## Supplementary_Tables_ext for "Vδ2 T cell activation by malaria is enhanced in second infection via the cell extrinsic cytokine milieu": SuppTable13_DAR_ATACseq.xlsx (part 22 of 55)

### Sheet: DAR analysis (continued)
SYMBOL	GENENAME	logFC	CI.L	CI.R	AveExpr	t	P.Value	adj.P.Val	B	GeneID	Comparison	seqnames	Peakstart	Peakend	Peakwidth	strand	Annotation	geneChr	geneStart	geneEnd	geneLength	geneStrand	geneId	transcriptId	distanceToTSS	ENSEMBL
LOC101928392	uncharacterized LOC101928392	-0.167835	-0.58779	0.252119	2.04191	-0.864209	0.399039	0.700812	-5.3479	peak_62098	Day0vsDay27	chr16	82459639	82460392	754	*	Distal Intergenic	16	82491738	82575490	83753	2	101928392	ENST00000650164.1	115098	ENSG00000261285
MLYCD	malonyl-CoA decarboxylase	-0.16782	-0.555095	0.219455	4.06646	-0.898658	0.379963	0.686141	-5.32186	peak_62160	Day0vsDay27	chr16	83918438	83918819	382	*	3' UTR	16	83908175	83951155	42981	1	23417	ENST00000566309.2	10263	ENSG00000103150
MED8	mediator complex subunit 8	-0.167816	-0.574329	0.238697	4.84756	-0.872459	0.39482	0.79726	-5.15923	peak_4707	Day0vsDay15	chr1	43389228	43390336	1109	*	Promoter (<=1kb)	1	43383917	43389800	5884	2	112950	ENST00000372457.9	0	ENSG00000159479
ZNF334	zinc finger protein 334	-0.167812	-0.674899	0.339276	2.06356	-0.693543	0.496563	0.839124	-5.30058	peak_98769	Day0vsDay15	chr20	46527865	46528449	585	*	Distal Intergenic	20	46501062	46513559	12498	2	55713	ENST00000457685.6	-14306	ENSG00000198185
LINC02663	long intergenic non-protein coding RNA 2663	-0.167811	-0.866467	0.530846	-0.603043	-0.499917	0.622642	0.886102	-5.39588	peak_15842	Day0vsDay15	chr10	9940172	9941175	1004	*	Distal Intergenic	10	9758783	9878060	119278	2	105376402	ENST00000647601.1	-62112	NA
RGS12	regulator of G protein signaling 12	-0.16781	-0.955295	0.619676	2.28589	-0.441704	0.662977	0.866273	-5.6221	peak_117958	Day0vsDay27	chr4	3283552	3284158	607	*	Distal Intergenic	4	3293021	3439913	146893	1	6002	ENST00000336727.8	-8863	ENSG00000159788
LOC102723439	uncharacterized LOC102723439	-0.167809	-0.659362	0.323743	3.45003	-0.7141	0.484056	0.834577	-5.27404	peak_19658	Day0vsDay15	chr10	74589220	74589739	520	*	3' UTR	10	74527766	74530553	2788	2	102723439	ENST00000609392.1	-58667	NA
CLIP2	CAP-Gly domain containing linker protein 2	-0.167809	-0.822077	0.486459	0.943637	-0.534504	0.598644	0.832429	-5.53665	peak_148577	Day0vsDay27	chr7	74324899	74325436	538	*	Intron	7	74289475	74405930	116456	1	7461	ENST00000361545.9	35424	ENSG00000106665
DDX10	DEAD-box helicase 10	-0.167808	-1.04346	0.707841	-0.88601	-0.398799	0.694083	0.881215	-5.6625	peak_31309	Day0vsDay27	chr11	109000522	109001324	803	*	Distal Intergenic	11	108929519	108940925	11407	1	1662	ENST00000534221.1	71003	ENSG00000178105
FBXO38	F-box protein 38	-0.167808	-0.601583	0.265967	4.00717	-0.805433	0.431037	0.813767	-5.21505	peak_131858	Day0vsDay15	chr5	148482352	148483371	1020	*	3' UTR	5	148440356	148441502	1147	1	81545	ENST00000508176.1	41996	ENSG00000145868
TRIO	trio Rho guanine nucleotide exchange factor	-0.167807	-0.635301	0.299687	5.83888	-0.744812	0.465801	0.936606	-5.63698	peak_126167	Day0vsDay8	chr5	14502856	14503463	608	*	Intron	5	14498516	14508333	9818	1	7204	ENST00000508717.1	4340	ENSG00000038382
KCNV1	potassium voltage-gated channel modifier subfamily V member 1	-0.167806	-0.639	0.303387	5.10346	-0.747156	0.464782	0.826178	-5.24311	peak_159552	Day0vsDay15	chr8	110011010	110011869	860	*	Distal Intergenic	8	109963636	109975771	12136	2	27012	ENST00000524391.6	-35239	ENSG00000164794
RIOK2	RIO kinase 2	-0.167805	-0.558728	0.223118	0.412315	-0.931888	0.366935	0.785143	-5.11545	peak_129337	Day0vsDay15	chr5	97254135	97254879	745	*	Intron	5	97160867	97183247	22381	2	55781	ENST00000283109.8	-70888	ENSG00000058729
LINC01060	long intergenic non-protein coding RNA 1060	-0.167804	-0.565166	0.229559	6.24305	-0.87533	0.390767	0.795257	-5.15818	peak_124678	Day0vsDay15	chr4	188611742	188612187	446	*	Intron	4	188485779	188681051	195273	1	401164	ENST00000503580.1	125963	ENSG00000249378
ASPSCR1	ASPSCR1 tether for SLC2A4, UBX domain containing	-0.167801	-0.813627	0.478025	-0.424597	-0.553209	0.586841	0.825603	-5.49177	peak_70450	Day0vsDay27	chr17	81976289	81978255	1967	*	Promoter (<=1kb)	17	81976807	81996843	20037	1	79058	ENST00000581484.5	0	ENSG00000169696
LOC112268234	uncharacterized LOC112268234	-0.167797	-1.28996	0.954369	-0.605143	-0.312847	0.75818	0.971928	-5.59806	peak_8044	Day0vsDay8	chr1	115459246	115459776	531	*	Distal Intergenic	1	115356664	115364897	8234	2	112268234	ENST00000661854.1	-94349	ENSG00000287103
CNOT6L	CCR4-NOT transcription complex subunit 6 like	-0.167793	-0.635361	0.299776	4.98027	-0.749217	0.463347	0.936606	-5.63308	peak_121086	Day0vsDay8	chr4	77765491	77766020	530	*	Intron	4	77726166	77742472	16307	2	246175	ENST00000505983.1	-23019	ENSG00000138767
ZNF846	zinc finger protein 846	-0.167784	-0.577202	0.241635	3.80264	-0.853994	0.404319	0.70512	-5.35219	peak_76513	Day0vsDay27	chr19	9785032	9786556	1525	*	Promoter (<=1kb)	19	9758547	9785996	27450	2	162993	ENST00000589412.5	0	ENSG00000196605
RAPGEF4	Rap guanine nucleotide exchange factor 4	-0.167782	-0.620697	0.285132	2.93943	-0.799293	0.434757	0.729033	-5.38796	peak_91402	Day0vsDay27	chr2	172735144	172736435	1292	*	Promoter (<=1kb)	2	172735274	172917837	182564	1	11069	ENST00000484331.5	0	ENSG00000091428
PAX7	paired box 7	-0.167777	-0.822968	0.487414	-0.592299	-0.530788	0.600836	0.833632	-5.6622	peak_2177	Day0vsDay27	chr1	18685379	18686267	889	*	Intron	1	18632770	18645018	12249	1	5081	ENST00000713642.1	52609	ENSG00000009709
CSTA	cystatin A	-0.167772	-0.557961	0.222416	2.13583	-0.916205	0.371667	0.786769	-5.14209	peak_113222	Day0vsDay15	chr3	122321888	122322698	811	*	Promoter (2-3kb)	3	122325248	122341969	16722	1	1475	ENST00000264474.4	-2550	ENSG00000121552
LINC01415	long intergenic non-protein coding RNA 1415	-0.167772	-0.661319	0.325775	2.83437	-0.715077	0.483559	0.939517	-5.59778	peak_73366	Day0vsDay8	chr18	55763997	55764641	645	*	Intron	18	55778856	55780312	1457	2	100132501	ENST00000657903.1	15671	NA
MTOR	mechanistic target of rapamycin kinase	-0.167768	-0.656355	0.320818	2.55442	-0.730623	0.474529	0.756523	-5.45381	peak_1339	Day0vsDay27	chr1	11245785	11247305	1521	*	Promoter (<=1kb)	1	11245127	11247904	2778	2	2475	ENST00000703144.1	599	ENSG00000198793
ARHGAP8	Rho GTPase activating protein 8	-0.167768	-0.672395	0.336858	0.611816	-0.692597	0.496421	0.839065	-5.285	peak_106272	Day0vsDay15	chr22	44890462	44891342	881	*	3' UTR	22	44859661	44862463	2803	1	23779	ENST00000469342.1	30801	ENSG00000241484
GPR84-AS1	GPR84, ZNF385A, ITGA5 and GTSF1 antisense RNA 1	-0.167767	-0.534084	0.19855	3.75803	-0.959172	0.349902	0.661415	-5.27062	peak_36411	Day0vsDay27	chr12	54438616	54438885	270	*	Intron	12	54419785	54437104	17320	1	102724050	ENST00000552053.1	18831	ENSG00000258137
TMOD1	tropomodulin 1	-0.167765	-0.788125	0.452596	0.405943	-0.560549	0.580719	0.822218	-5.6008	peak_165400	Day0vsDay27	chr9	97501125	97504010	2886	*	Promoter (<=1kb)	9	97501180	97601741	100562	1	7111	ENST00000395211.6	0	ENSG00000136842
RUNX2-AS1	RUNX2 antisense RNA 1	-0.167763	-0.637301	0.301776	1.61431	-0.740595	0.466701	0.826954	-5.28473	peak_138013	Day0vsDay15	chr6	45741379	45742085	707	*	Distal Intergenic	6	45573346	45576770	3425	2	105375077	ENST00000563807.1	-164609	NA
LINC01836	long intergenic non-protein coding RNA 1836	-0.167762	-0.76243	0.426905	0.207955	-0.604866	0.553068	0.805099	-5.51248	peak_75077	Day0vsDay27	chr19	770133	771095	963	*	Distal Intergenic	19	782755	785920	3166	1	107985343	ENST00000654818.1	-11660	NA
HECW1	HECT, C2 and WW domain containing E3 ubiquitin protein ligase 1	-0.167756	-0.557034	0.221522	2.33574	-0.922995	0.368535	0.785869	-5.12579	peak_146395	Day0vsDay15	chr7	43242526	43242904	379	*	Intron	7	43248587	43258709	10123	1	23072	ENST00000471527.1	-5683	ENSG00000002746
ABCC10	ATP binding cassette subfamily C member 10	-0.167752	-0.614367	0.278863	3.0112	-0.787652	0.441097	0.816882	-5.22463	peak_137783	Day0vsDay15	chr6	43438531	43439061	531	*	Promoter (<=1kb)	6	43438711	43442061	3351	1	89845	ENST00000469856.1	0	ENSG00000124574
LOC101929297	uncharacterized LOC101929297	-0.167748	-0.852231	0.516736	-0.657374	-0.507985	0.616475	0.884374	-5.4337	peak_142916	Day0vsDay15	chr6	166252338	166253008	671	*	Intron	6	166236969	166256947	19979	1	101929297	ENST00000444219.2	15369	ENSG00000233365
LRFN2	leucine rich repeat and fibronectin type III domain containing 2	-0.167743	-0.543821	0.208335	3.36688	-0.941927	0.358719	0.668733	-5.28811	peak_137452	Day0vsDay27	chr6	40575113	40575565	453	*	Intron	6	40392266	40587353	195088	2	57497	ENST00000700335.1	11788	ENSG00000156564
LINC01388	long intergenic non-protein coding RNA 1388	-0.167742	-0.7777	0.442216	0.547455	-0.570031	0.574381	0.869634	-5.38017	peak_161918	Day0vsDay15	chr9	106372	106987	616	*	Promoter (2-3kb)	9	100994	103923	2930	2	101929179	ENST00000652777.1	-2449	NA
SLC29A3	solute carrier family 29 member 3	-0.16774	-0.998774	0.663293	0.32009	-0.422425	0.677654	0.964113	-5.49393	peak_19403	Day0vsDay8	chr10	71366795	71367870	1076	*	Intron	10	71351688	71362519	10832	1	55315	ENST00000469204.1	15107	ENSG00000198246
EVPL	envoplakin	-0.167734	-0.695837	0.360368	5.75916	-0.658355	0.51708	0.944653	-5.697	peak_69516	Day0vsDay8	chr17	76029297	76030142	846	*	Promoter (1-2kb)	17	76006845	76027306	20462	2	2125	ENST00000301607.8	-1991	ENSG00000167880
LOC105376419	uncharacterized LOC105376419	-0.167731	-0.612377	0.276915	2.03825	-0.788594	0.439861	0.934819	-5.50766	peak_16135	Day0vsDay8	chr10	13371477	13372534	1058	*	Distal Intergenic	10	13391347	13400706	9360	1	105376419	ENST00000658137.1	-18813	NA
CMIP	c-Maf inducing protein	-0.16773	-0.546468	0.211009	5.51694	-0.917968	0.368502	0.785869	-5.12684	peak_61972	Day0vsDay15	chr16	81478765	81480046	1282	*	Intron	16	81495349	81711568	216220	1	80790	ENST00000539778.6	-15303	ENSG00000153815
ITGA6	integrin subunit alpha 6	-0.167715	-0.666875	0.331445	5.89815	-0.698824	0.494213	0.94084	-5.66803	peak_91378	Day0vsDay8	chr2	172384816	172385553	738	*	Intron	2	172427354	172474977	47624	1	3655	ENST00000412899.5	-41801	ENSG00000091409
TSPAN11	tetraspanin 11	-0.167715	-0.517452	0.182022	1.83864	-0.999668	0.330915	0.773419	-5.0845	peak_35263	Day0vsDay15	chr12	30964864	30965516	653	*	Intron	12	30926958	30996602	69645	1	441631	ENST00000261177.10	37906	ENSG00000110900
XCR1	X-C motif chemokine receptor 1	-0.167703	-0.762044	0.426637	2.83753	-0.591335	0.561285	0.948892	-5.66886	peak_109915	Day0vsDay8	chr3	46020842	46021829	988	*	3' UTR	3	46017007	46027483	10477	2	2829	ENST00000309285.4	5654	ENSG00000173578
SCHLAP1	SWI/SNF complex antagonist associated with prostate cancer 1	-0.167703	-0.589185	0.25378	2.14505	-0.846043	0.408539	0.708135	-5.35879	peak_91718	Day0vsDay27	chr2	180447061	180447850	790	*	Distal Intergenic	2	180692104	180916939	224836	1	101669767	ENST00000629145.1	-244254	ENSG00000281131
IFT140	intraflagellar transport 140	-0.167702	-0.719301	0.383897	0.610821	-0.635477	0.532068	0.793689	-5.53405	peak_56769	Day0vsDay27	chr16	1518544	1519078	535	*	Promoter (<=1kb)	16	1518102	1520038	1937	2	9742	ENST00000568837.1	960	ENSG00000187535
ATP2B4	ATPase plasma membrane Ca2+ transporting 4	-0.167701	-0.582687	0.247284	2.77672	-0.886854	0.387667	0.92846	-5.49114	peak_12059	Day0vsDay8	chr1	203655693	203656260	568	*	Intron	1	203630097	203741076	110980	1	493	ENST00000705901.1	25596	ENSG00000058668
KCTD21-AS1	KCTD21 antisense RNA 1	-0.1677	-0.63888	0.30348	5.24148	-0.744463	0.466206	0.936606	-5.63543	peak_30118	Day0vsDay8	chr11	78138794	78140238	1445	*	Promoter (<=1kb)	11	78139756	78156235	16480	1	100289388	ENST00000701360.1	0	ENSG00000246174
NXNL1	nucleoredoxin like 1	-0.16769	-0.648137	0.312756	4.33041	-0.729979	0.476276	0.757446	-5.43198	peak_77575	Day0vsDay27	chr19	17455177	17455855	679	*	3' UTR	19	17436611	17460804	24194	2	115861	ENST00000594663.1	4949	ENSG00000171773
SMIM1	small integral membrane protein 1 (Vel blood group)	-0.167686	-0.604684	0.269311	4.56923	-0.796486	0.435806	0.934819	-5.59579	peak_504	Day0vsDay8	chr1	3771969	3773271	1303	*	Promoter (<=1kb)	1	3772749	3775956	3208	1	388588	ENST00000642557.4	0	ENSG00000235169
ZNF680	zinc finger protein 680	-0.167685	-0.746614	0.411243	0.489184	-0.600381	0.554333	0.805868	-5.58567	peak_147763	Day0vsDay27	chr7	64528146	64529249	1104	*	Intron	7	64522450	64544219	21770	2	340252	ENST00000470847.1	14970	ENSG00000173041
TCP10L3	t-complex 10 like 3 (pseudogene)	-0.167678	-0.878159	0.542803	0.106062	-0.489193	0.629504	0.848277	-5.5908	peak_143120	Day0vsDay27	chr6	167428743	167429278	536	*	Distal Intergenic	6	167377859	167384510	6652	2	6953	ENST00000491085.1	-44233	ENSG00000290751
LINC00674	long intergenic non-protein coding RNA 674	-0.167675	-1.51889	1.18354	-0.569752	-0.257218	0.79938	0.978875	-5.58581	peak_68893	Day0vsDay8	chr17	68101249	68102852	1604	*	Promoter (<=1kb)	17	68101871	68115523	13653	1	100499466	ENST00000435469.3	0	NA
MIR924HG	MIR924 host gene	-0.167674	-0.88615	0.550802	-0.586301	-0.483739	0.633309	0.850132	-5.65731	peak_72564	Day0vsDay27	chr18	39748830	39749570	741	*	Promoter (1-2kb)	18	39206919	39751372	544454	2	647946	ENST00000667009.1	1802	ENSG00000267374
AP1S3	adaptor related protein complex 1 subunit sigma 3	-0.167666	-0.585378	0.250046	3.22537	-0.833196	0.415225	0.807011	-5.19779	peak_93630	Day0vsDay15	chr2	223699553	223699843	291	*	Intron	2	223757277	223770515	13239	2	130340	ENST00000699388.1	70672	ENSG00000152056
GPR61	G protein-coupled receptor 61	-0.167665	-0.601803	0.266473	3.05888	-0.800519	0.431895	0.814114	-5.21872	peak_7573	Day0vsDay15	chr1	109546333	109546644	312	*	Promoter (1-2kb)	1	109545311	109547259	1949	1	83873	ENST00000526744.1	1022	ENSG00000156097
MARK4	microtubule affinity regulating kinase 4	-0.167664	-0.545924	0.210596	5.3715	-0.925171	0.367461	0.785456	-5.11953	peak_79842	Day0vsDay15	chr19	45254009	45254340	332	*	Promoter (2-3kb)	19	45251387	45280657	29271	1	57787	ENST00000592762.5	2622	ENSG00000007047
OSTF1	osteoclast stimulating factor 1	-0.167653	-0.720957	0.38565	-0.19276	-0.633215	0.533802	0.853998	-5.31325	peak_164150	Day0vsDay15	chr9	75422981	75423550	570	*	Distal Intergenic	9	75088514	75147265	58752	1	26578	ENST00000346234.7	334467	ENSG00000134996
SYN2	synapsin II	-0.167644	-0.882304	0.547017	1.28659	-0.495121	0.626454	0.95618	-5.56917	peak_107826	Day0vsDay8	chr3	12168384	12168894	511	*	Exon	3	12161545	12185377	23833	1	6854	ENST00000425297.2	6839	ENSG00000157152
PTCD2	pentatricopeptide repeat domain 2	-0.167642	-0.640699	0.305414	2.51261	-0.747329	0.464217	0.750279	-5.42681	peak_128368	Day0vsDay27	chr5	72373729	72374375	647	*	Distal Intergenic	5	72335559	72358838	23280	1	79810	ENST00000460837.2	38170	ENSG00000049883
LINC02791	long intergenic non-protein coding RNA 2791	-0.167641	-0.746481	0.411199	0.581754	-0.600316	0.554376	0.862307	-5.38206	peak_6104	Day0vsDay15	chr1	69314597	69316425	1829	*	Distal Intergenic	1	69215835	69249477	33643	2	105378786	ENST00000650525.1	-65120	NA
PTPRCAP	protein tyrosine phosphatase receptor type C associated protein	-0.167636	-0.662002	0.326729	1.84221	-0.702873	0.489441	0.766325	-5.47002	peak_29070	Day0vsDay27	chr11	67436513	67436773	261	*	Promoter (<=1kb)	11	67435510	67437682	2173	2	5790	ENST00000326294.4	909	ENSG00000213402
USP39	ubiquitin specific peptidase 39	-0.167635	-0.786379	0.45111	0.593545	-0.569151	0.576043	0.819749	-5.53068	peak_86678	Day0vsDay27	chr2	85637188	85638151	964	*	Promoter (1-2kb)	2	85636086	85649207	13122	1	10713	ENST00000490193.5	1102	ENSG00000168883
STXBP6	syntaxin binding protein 6	-0.167629	-0.581641	0.246382	3.54123	-0.858902	0.402243	0.93114	-5.52374	peak_46382	Day0vsDay8	chr14	25095851	25096702	852	*	Distal Intergenic	14	24809454	25050147	240694	2	29091	ENST00000323944.10	-45704	ENSG00000168952
SMPD3	sphingomyelin phosphodiesterase 3	-0.167622	-0.516556	0.181311	2.50455	-1.00339	0.332127	0.773959	-5.06561	peak_61150	Day0vsDay15	chr16	68386665	68387497	833	*	Intron	16	68361134	68372258	11125	2	55512	ENST00000563226.1	-14407	ENSG00000103056
CDK5RAP2	CDK5 regulatory subunit associated protein 2	-0.167617	-0.982203	0.646969	1.41571	-0.433094	0.669927	0.962824	-5.6409	peak_166525	Day0vsDay8	chr9	120351411	120352343	933	*	Distal Intergenic	9	120389195	120390277	1083	2	55755	ENST00000495406.1	37934	ENSG00000136861
LINC02644	long intergenic non-protein coding RNA 2644	-0.167616	-0.576572	0.24134	4.46115	-0.862984	0.399815	0.701403	-5.34723	peak_17128	Day0vsDay27	chr10	30783544	30785522	1979	*	Distal Intergenic	10	30723251	30723740	490	1	105376480	ENST00000416310.1	60293	ENSG00000230720
DLGAP4-AS1	DLGAP4 antisense RNA 1	-0.167608	-0.64472	0.309504	5.66617	-0.729355	0.475302	0.938135	-5.64769	peak_97912	Day0vsDay8	chr20	36564904	36565511	608	*	Intron	20	36562207	36573157	10951	2	101926987	ENST00000559455.5	7646	ENSG00000232907
SH3BP5	SH3 domain binding protein 5	-0.167608	-0.558626	0.22341	1.88553	-0.932316	0.364585	0.672997	-5.29959	peak_108238	Day0vsDay27	chr3	15320398	15320971	574	*	Intron	3	15304102	15332063	27962	2	9467	ENST00000459627.1	11092	ENSG00000131370
PML	PML nuclear body scaffold	-0.167604	-0.637691	0.302484	3.14711	-0.73903	0.467632	0.936611	-5.62846	peak_54358	Day0vsDay8	chr15	74007560	74008473	914	*	Intron	15	73998024	74028442	30419	1	5371	ENST00000564725.1	9536	ENSG00000140464
ZNF250	zinc finger protein 250	-0.167603	-0.626624	0.291417	5.22766	-0.761323	0.456157	0.93616	-5.6216	peak_161896	Day0vsDay8	chr8	144889271	144890363	1093	*	5' UTR	8	144882606	144901423	18818	2	58500	ENST00000533221.5	11060	ENSG00000196150
CTB-1I21.1	uncharacterized CTB-1I21.1	-0.167601	-0.482013	0.14681	2.72229	-1.11229	0.282116	0.755942	-4.97752	peak_131082	Day0vsDay15	chr5	136652582	136653178	597	*	Distal Intergenic	5	136734830	136756158	21329	1	105379191	ENST00000662288.1	-81652	ENSG00000250284
MFSD10	major facilitator superfamily domain containing 10	-0.167593	-0.534614	0.199429	3.08885	-0.954891	0.352293	0.780108	-5.10057	peak_117913	Day0vsDay15	chr4	2931640	2932455	816	*	Promoter (<=1kb)	4	2930565	2931886	1322	2	10227	ENST00000514031.5	0	ENSG00000109736
RPH3AL	rabphilin 3A like (without C2 domains)	-0.167587	-0.658896	0.323723	0.143152	-0.716635	0.481934	0.761223	-5.46148	peak_63333	Day0vsDay27	chr17	323659	324394	736	*	Intron	17	261689	327531	65843	2	9501	ENST00000574953.5	3137	ENSG00000181031
LOC105376146	synapsin-1	-0.167584	-0.593849	0.258682	4.94752	-0.818135	0.424	0.933821	-5.58212	peak_164899	Day0vsDay8	chr9	91445287	91446124	838	*	Distal Intergenic	9	91426238	91427144	907	1	105376146	ENST00000442072.1	19049	NA
B3GNT4	UDP-GlcNAc:betaGal beta-1,3-N-acetylglucosaminyltransferase 4	-0.167583	-0.66421	0.329043	0.127654	-0.717159	0.482615	0.761634	-5.45782	peak_40049	Day0vsDay27	chr12	122203216	122204793	1578	*	Promoter (<=1kb)	12	122203681	122208945	5265	1	79369	ENST00000546192.1	0	ENSG00000176383
CNR2	cannabinoid receptor 2	-0.167582	-0.725923	0.39076	1.79094	-0.633491	0.534285	0.946934	-5.62663	peak_2698	Day0vsDay8	chr1	23897126	23898230	1105	*	Intron	1	23870515	23913362	42848	2	1269	ENST00000374472.5	15132	ENSG00000188822
MYO15B	myosin XVB	-0.167581	-0.583025	0.247863	4.27139	-0.844125	0.409705	0.931238	-5.54743	peak_69447	Day0vsDay8	chr17	75595749	75597008	1260	*	Promoter (<=1kb)	17	75596390	75626121	29732	1	80022	ENST00000633867.1	0	ENSG00000266714
SLC6A11	solute carrier family 6 member 11	-0.16758	-0.769326	0.434165	0.0825688	-0.58398	0.565925	0.813309	-5.49892	peak_107696	Day0vsDay27	chr3	10792265	10793236	972	*	Distal Intergenic	3	10816201	10825498	9298	1	6538	ENST00000454147.1	-22965	ENSG00000132164
NSG2	neuronal vesicle trafficking associated 2	-0.167576	-0.533477	0.198324	4.68131	-0.951095	0.353978	0.780529	-5.10301	peak_133645	Day0vsDay15	chr5	174194621	174195396	776	*	Intron	5	174091205	174108346	17142	1	51617	ENST00000521146.1	103416	ENSG00000170091
PCCB	propionyl-CoA carboxylase subunit beta	-0.167575	-0.829601	0.49445	1.10234	-0.542208	0.594302	0.952882	-5.59585	peak_114484	Day0vsDay8	chr3	136249946	136251386	1441	*	Promoter (<=1kb)	3	136250340	136330169	79830	1	5096	ENST00000251654.9	0	ENSG00000114054
KDM2B	lysine demethylase 2B	-0.167569	-0.586495	0.251358	6.16431	-0.831968	0.416224	0.807491	-5.18748	peak_39929	Day0vsDay15	chr12	121478682	121479246	565	*	Intron	12	121444015	121470553	26539	2	84678	ENST00000538243.1	-8129	ENSG00000089094
KIFC3	kinesin family member C3	-0.167567	-0.675584	0.34045	2.57065	-0.701298	0.491988	0.940484	-5.60478	peak_60550	Day0vsDay8	chr16	57786592	57787271	680	*	Intron	16	57779890	57782369	2480	2	3801	ENST00000563295.1	-4223	ENSG00000140859
LINC01485	long intergenic non-protein coding RNA 1485	-0.167563	-0.574882	0.239755	4.06002	-0.858639	0.401919	0.703284	-5.34775	peak_133615	Day0vsDay27	chr5	173798014	173798659	646	*	Intron	5	173786783	173791043	4261	2	101928154	ENST00000662807.2	-6971	ENSG00000254211
MIR4311	microRNA 4311	-0.167562	-0.636289	0.301166	3.64422	-0.747254	0.464557	0.826172	-5.25226	peak_53719	Day0vsDay15	chr15	66018027	66018763	737	*	Intron	15	66040233	66040332	100	1	100422905	ENST00000580794.1	-21470	ENSG00000263512
SPOCD1	SPOC domain containing 1	-0.167562	-0.535105	0.199982	2.63769	-0.958765	0.350289	0.779639	-5.10913	peak_3633	Day0vsDay15	chr1	31814930	31816553	1624	*	Promoter (<=1kb)	1	31790422	31816022	25601	2	90853	ENST00000257100.7	0	ENSG00000134668
LOC105377845	uncharacterized LOC105377845	-0.16756	-0.603516	0.268396	4.23876	-0.796682	0.434074	0.934819	-5.59546	peak_138615	Day0vsDay8	chr6	67621968	67622782	815	*	Distal Intergenic	6	67884041	67986503	102463	1	105377845	ENST00000661401.1	-261259	NA
LOC105375924	uncharacterized LOC105375924	-0.16756	-0.561293	0.226173	4.75993	-0.882115	0.387167	0.793659	-5.15513	peak_158422	Day0vsDay15	chr8	81172072	81172516	445	*	Intron	8	81157345	81159519	2175	1	105375924	ENST00000652920.1	14727	ENSG00000253214
CTIF	cap binding complex dependent translation initiation factor	-0.167555	-0.84259	0.507479	2.07522	-0.52736	0.604617	0.880159	-5.36204	peak_73054	Day0vsDay15	chr18	48776844	48777867	1024	*	Intron	18	48760182	48860565	100384	1	9811	ENST00000587860.1	16662	ENSG00000134030
LINC02479	long intergenic non-protein coding RNA 2479	-0.167554	-0.560389	0.225281	5.21137	-0.89604	0.382468	0.792065	-5.14089	peak_122600	Day0vsDay15	chr4	130563286	130564133	848	*	Distal Intergenic	4	130376229	130432227	55999	1	105377420	ENST00000655259.1	187057	NA
CIITA	class II major histocompatibility complex transactivator	-0.167552	-0.674316	0.339213	1.54496	-0.706674	0.488828	0.765794	-5.432	peak_57621	Day0vsDay27	chr16	10917893	10918410	518	*	Promoter (2-3kb)	16	10915646	10917010	1365	1	4261	ENST00000572665.1	2247	ENSG00000179583
LOC101929174	uncharacterized LOC101929174	-0.167544	-0.703245	0.368157	0.0892774	-0.65343	0.522536	0.84954	-5.31252	peak_30562	Day0vsDay15	chr11	88434161	88435018	858	*	Distal Intergenic	11	88422400	88428176	5777	1	101929174	ENST00000654676.1	11761	ENSG00000288018
LINC02414	long intergenic non-protein coding RNA 2414	-0.16754	-0.612618	0.277539	1.42243	-0.796543	0.435964	0.814852	-5.21989	peak_40974	Day0vsDay15	chr12	131631911	131632606	696	*	Distal Intergenic	12	131639396	131661823	22428	2	105370085	ENST00000537280.2	29217	NA
BCAN	brevican	-0.167538	-0.621632	0.286557	3.23889	-0.764757	0.45247	0.935999	-5.59837	peak_9456	Day0vsDay8	chr1	156656795	156657911	1117	*	Promoter (<=1kb)	1	156656729	156659532	2804	1	63827	ENST00000496038.1	66	ENSG00000132692
LINC02472	long intergenic non-protein coding RNA 2472	-0.167538	-0.586758	0.251682	3.32056	-0.843524	0.411233	0.804918	-5.18698	peak_119463	Day0vsDay15	chr4	29256468	29257187	720	*	Intron	4	29214398	29221162	6765	1	105374561	ENST00000512268.1	42070	ENSG00000248338
CRYBG1	crystallin beta-gamma domain containing 1	-0.167536	-0.501755	0.166683	2.68566	-1.04438	0.311785	0.627072	-5.19751	peak_139788	Day0vsDay27	chr6	106546196	106546648	453	*	Promoter (1-2kb)	6	106544584	106552314	7731	1	202	ENST00000487681.1	1612	ENSG00000112297
LOC124905109	uncharacterized LOC124905109	-0.167534	-0.549434	0.214365	5.469	-0.92258	0.369212	0.786246	-5.12062	peak_104929	Day0vsDay15	chr22	34673656	34674074	419	*	Distal Intergenic	22	34873405	34893847	20443	2	124905109	ENST00000665218.1	219773	NA
WHRN	whirlin	-0.167533	-0.668851	0.333786	2.67552	-0.695864	0.494817	0.941007	-5.57301	peak_166310	Day0vsDay8	chr9	114487469	114488252	784	*	Intron	9	114402145	114478572	76428	2	25861	ENST00000674036.8	-8897	ENSG00000095397
FOXO3	forkhead box O3	-0.167528	-0.98507	0.650014	-0.598753	-0.424751	0.675107	0.904517	-5.43503	peak_139907	Day0vsDay15	chr6	108581055	108581854	800	*	Intron	6	108560917	108684774	123858	1	2309	ENST00000406360.2	20138	ENSG00000118689
KLF4	KLF transcription factor 4	-0.167527	-0.584997	0.249942	4.07939	-0.832079	0.415778	0.807267	-5.19582	peak_165899	Day0vsDay15	chr9	107878427	107878880	454	*	Distal Intergenic	9	107488989	107490482	1494	2	9314	ENST00000420475.1	-387945	ENSG00000136826
SIDT1	SID1 transmembrane family member 1	-0.167523	-0.678128	0.343081	5.17712	-0.68099	0.504261	0.942189	-5.68044	peak_112882	Day0vsDay8	chr3	113531928	113534122	2195	*	Promoter (<=1kb)	3	113532555	113581875	49321	1	54847	ENST00000491730.5	0	ENSG00000072858
EPS8L3	EPS8 signaling adaptor L3	-0.167523	-1.25944	0.92439	-0.290713	-0.318012	0.753448	0.970952	-5.56251	peak_7592	Day0vsDay8	chr1	109749978	109750986	1009	*	Promoter (<=1kb)	1	109750356	109751546	1191	2	79574	ENST00000498743.1	560	ENSG00000198758
PSMG2	proteasome assembly chaperone 2	-0.167523	-0.702595	0.36755	2.4947	-0.655048	0.520799	0.786131	-5.49568	peak_71480	Day0vsDay27	chr18	12702025	12703511	1487	*	Promoter (<=1kb)	18	12702426	12725740	23315	1	56984	ENST00000699165.1	0	ENSG00000128789
MRTFA	myocardin related transcription factor A	-0.167516	-0.565645	0.230613	4.51765	-0.887187	0.386876	0.928234	-5.52223	peak_105706	Day0vsDay8	chr22	40417621	40418144	524	*	Promoter (<=1kb)	22	40411839	40417734	5896	2	57591	ENST00000477468.1	0	ENSG00000196588
MEX3C	mex-3 RNA binding family member C	-0.167513	-0.53298	0.197955	2.42515	-0.950069	0.352307	0.663502	-5.30621	peak_73234	Day0vsDay27	chr18	51151181	51152562	1382	*	Distal Intergenic	18	51174550	51197681	23132	2	51320	ENST00000406189.4	45119	ENSG00000176624
ADGRD1	adhesion G protein-coupled receptor D1	-0.167507	-0.561899	0.226886	3.99809	-0.897429	0.381419	0.791662	-5.14462	peak_40812	Day0vsDay15	chr12	130958631	130959218	588	*	Intron	12	130954436	131139288	184853	1	283383	ENST00000535015.5	4195	ENSG00000111452
MIR5690	microRNA 5690	-0.167502	-0.624794	0.28979	5.72971	-0.760463	0.456891	0.936235	-5.62565	peak_137018	Day0vsDay8	chr6	35663586	35664205	620	*	Promoter (<=1kb)	6	35664717	35664789	73	2	100847048	ENST00000583739.1	584	ENSG00000265527
FRG1FP	FSHD region gene 1 family member F, pseudogene	-0.1675	-0.642193	0.307192	1.89848	-0.753379	0.461258	0.8253	-5.26606	peak_103068	Day0vsDay15	chr22	11211763	11211967	205	*	Distal Intergenic	22	10939388	10961338	21951	2	102723780	ENST00000635667.1	-250425	NA
HECW2	HECT, C2 and WW domain containing E3 ubiquitin protein ligase 2	-0.167498	-0.707466	0.37247	5.36087	-0.643684	0.527774	0.946541	-5.70539	peak_92335	Day0vsDay8	chr2	196453665	196454044	380	*	Intron	2	196199251	196362222	162972	2	57520	ENST00000647236.1	-91443	ENSG00000138411
MIB2	MIB E3 ubiquitin protein ligase 2	-0.167495	-0.636678	0.301689	6.32282	-0.742404	0.467319	0.936611	-5.63678	peak_158	Day0vsDay8	chr1	1614325	1616377	2053	*	Promoter (<=1kb)	1	1615454	1630604	15151	1	142678	ENST00000479659.5	0	ENSG00000197530
FERMT1	FERM domain containing kindlin 1	-0.167492	-0.86968	0.534696	0.7273	-0.499217	0.623322	0.956047	-5.56816	peak_96113	Day0vsDay8	chr20	6219398	6220898	1501	*	Exon	20	6087310	6123214	35905	2	55612	ENST00000699096.1	-96184	ENSG00000101311
FGD3	FYVE, RhoGEF and PH domain containing 3	-0.167486	-0.641524	0.306552	4.66868	-0.75271	0.462032	0.748726	-5.41824	peak_165015	Day0vsDay27	chr9	92985874	92986657	784	*	Intron	9	92975250	93036236	60987	1	89846	ENST00000467786.1	10624	ENSG00000127084
PDCD1LG2	programmed cell death 1 ligand 2	-0.167477	-0.662211	0.327258	1.75193	-0.70168	0.490171	0.940158	-5.62717	peak_162154	Day0vsDay8	chr9	5510237	5511035	799	*	Promoter (<=1kb)	9	5510531	5571282	60752	1	80380	ENST00000397747.5	0	ENSG00000197646
LOC105369559	uncharacterized LOC105369559	-0.16747	-1.34879	1.01385	-0.805737	-0.295173	0.771053	0.973999	-5.57174	peak_32812	Day0vsDay8	chr11	126798694	126799488	795	*	Intron	11	126920188	126940659	20472	2	105369559	ENST00000530572.1	141171	NA
LOC101929535	uncharacterized LOC101929535	-0.167468	-0.655147	0.320211	4.94639	-0.714555	0.484215	0.939517	-5.65721	peak_137477	Day0vsDay8	chr6	40845384	40846099	716	*	Distal Intergenic	6	40713411	40715363	1953	2	101929535	ENST00000438818.1	-130021	NA
LINC01397	long intergenic non-protein coding RNA 1397	-0.167467	-0.722499	0.387565	2.33282	-0.627771	0.537466	0.947316	-5.63189	peak_7635	Day0vsDay8	chr1	110083465	110085110	1646	*	Promoter (<=1kb)	1	110082722	110085200	2479	1	104355139	ENST00000702583.1	743	ENSG00000258673
UBE2S	ubiquitin conjugating enzyme E2 S	-0.167464	-0.539339	0.204412	4.11719	-0.961118	0.352598	0.78021	-5.09216	peak_81171	Day0vsDay15	chr19	55417924	55418833	910	*	Distal Intergenic	19	55399745	55407788	8044	2	27338	ENST00000264552.14	-10136	ENSG00000108106
LOC124904475	uncharacterized LOC124904475	-0.167461	-0.665566	0.330644	1.78284	-0.69865	0.494127	0.769296	-5.45598	peak_11425	Day0vsDay27	chr1	193569481	193570352	872	*	Intron	1	193473224	194198708	725485	1	124904475	ENST00000656143.1	96257	NA
SARS1	seryl-tRNA synthetase 1	-0.167458	-0.688638	0.353722	2.43242	-0.666003	0.512271	0.943568	-5.5764	peak_7549	Day0vsDay8	chr1	109239227	109241619	2393	*	Promoter (2-3kb)	1	109236231	109238169	1939	1	6301	ENST00000468588.1	2996	ENSG00000031698
LOC401478	uncharacterized LOC401478	-0.167453	-0.547391	0.212486	2.7994	-0.946901	0.357397	0.667622	-5.28632	peak_160884	Day0vsDay27	chr8	137595337	137596106	770	*	Intron	8	137811485	137837849	26365	2	401478	ENST00000657812.1	241743	NA
PIK3CD	phosphatidylinositol-4,5-bisphosphate 3-kinase catalytic subunit delta	-0.167452	-0.613416	0.278512	5.32443	-0.77892	0.446293	0.819148	-5.22465	peak_1162	Day0vsDay15	chr1	9626814	9627692	879	*	Promoter (2-3kb)	1	9629889	9715673	85785	1	5293	ENST00000698706.1	-2197	ENSG00000171608
PLB1	phospholipase B1	-0.167445	-1.39955	1.06466	-0.694502	-0.281697	0.780785	0.975838	-5.61135	peak_83690	Day0vsDay8	chr2	28615650	28616174	525	*	Intron	2	28620672	28630664	9993	1	151056	ENST00000473272.1	-4498	ENSG00000163803
MYO1H	myosin IH	-0.167444	-0.878228	0.543341	-0.0535541	-0.488301	0.630125	0.848595	-5.65549	peak_38863	Day0vsDay27	chr12	109385273	109385766	494	*	Intron	12	109401405	109407881	6477	1	283446	ENST00000542883.1	-15639	ENSG00000174527
FOXD3-AS1	FOXD3 antisense RNA 1	-0.167442	-0.702984	0.3681	1.29771	-0.649086	0.523946	0.788176	-5.50282	peak_5835	Day0vsDay27	chr1	63321971	63322936	966	*	Promoter (<=1kb)	1	63320878	63322463	1586	2	100996301	ENST00000689015.1	0	ENSG00000230798
LOC124905968	uncharacterized LOC124905968	-0.167427	-0.936118	0.601263	-1.23172	-0.451473	0.656029	0.898592	-5.41322	peak_81805	Day0vsDay15	chr2	2862498	2863194	697	*	Distal Intergenic	2	2870558	2871231	674	2	124905968	ENST00000437610.1	8037	NA
LRRC20	leucine rich repeat containing 20	-0.167425	-0.540121	0.205272	3.23913	-0.931152	0.361792	0.670935	-5.31595	peak_19275	Day0vsDay27	chr10	70363715	70365009	1295	*	Intron	10	70298970	70376779	77810	2	55222	ENST00000395011.5	11770	ENSG00000172731
SYNE3	spectrin repeat containing nuclear envelope family member 3	-0.167425	-1.21362	0.878772	-0.255213	-0.331713	0.743217	0.970206	-5.51869	peak_49668	Day0vsDay8	chr14	95519610	95520010	401	*	Promoter (2-3kb)	14	95407266	95516650	109385	2	161176	ENST00000682763.1	-2960	ENSG00000176438
DGKZ	diacylglycerol kinase zeta	-0.167423	-0.67907	0.344225	5.1494	-0.678419	0.505784	0.942349	-5.6843	peak_27670	Day0vsDay8	chr11	46346987	46347773	787	*	Promoter (<=1kb)	11	46347463	46380282	32820	1	8525	ENST00000527911.5	0	ENSG00000149091
LINC02162	long intergenic non-protein coding RNA 2162	-0.167421	-0.716547	0.381704	-0.0690455	-0.63197	0.533862	0.854064	-5.29906	peak_125354	Day0vsDay15	chr5	3373343	3373795	453	*	Intron	5	3452816	3461660	8845	1	105374624	ENST00000512521.1	-79021	ENSG00000249830
MGLL	monoglyceride lipase	-0.167419	-0.642	0.307162	-0.0146952	-0.734	0.471225	0.754839	-5.42761	peak_113815	Day0vsDay27	chr3	127776187	127776818	632	*	Intron	3	127692117	127781870	89754	2	11343	ENST00000487473.6	5052	ENSG00000074416
CSMD1	CUB and Sushi multiple domains 1	-0.167414	-0.590398	0.255569	-0.112242	-0.820401	0.42071	0.809513	-5.18645	peak_154349	Day0vsDay15	chr8	3321106	3321642	537	*	Intron	8	3127386	3284654	157269	2	64478	ENST00000523387.5	-36452	ENSG00000183117
CD5	CD5 molecule	-0.167411	-0.655288	0.320465	4.12354	-0.721876	0.479731	0.939035	-5.64175	peak_28249	Day0vsDay8	chr11	61129456	61130398	943	*	3' UTR	11	61102509	61119359	16851	1	921	ENST00000544014.1	26947	ENSG00000110448
KCTD17	potassium channel tetramerization domain containing 17	-0.167411	-0.590056	0.255234	1.35596	-0.829368	0.417313	0.715392	-5.38246	peak_105161	Day0vsDay27	chr22	37043713	37044698	986	*	Distal Intergenic	22	37051739	37063390	11652	1	79734	ENST00000402077.8	-7041	ENSG00000100379
STAT3	signal transducer and activator of transcription 3	-0.167406	-0.620543	0.28573	1.38719	-0.767532	0.451484	0.82078	-5.25436	peak_66943	Day0vsDay15	chr17	42403223	42403498	276	*	3' UTR	17	42313412	42388568	75157	2	6774	ENST00000715205.1	-14655	ENSG00000168610
MIR548H4	microRNA 548h-4	-0.167404	-0.56103	0.226221	2.5852	-0.881538	0.387472	0.928372	-5.46637	peak_155773	Day0vsDay8	chr8	27105764	27106473	710	*	Distal Intergenic	8	27048853	27048963	111	2	100313884	ENST00000408689.1	-56801	ENSG00000221616
LOC105370829	uncharacterized LOC105370829	-0.167393	-0.533113	0.198326	3.08885	-0.954812	0.352408	0.780111	-5.11329	peak_53004	Day0vsDay15	chr15	55001468	55001979	512	*	Distal Intergenic	15	55056723	55092177	35455	1	105370829	ENST00000653058.1	-54744	ENSG00000260937
LINC02881	long intergenic non-protein coding RNA 2881	-0.16739	-0.811528	0.476748	0.159887	-0.538652	0.595488	0.877521	-5.40968	peak_17810	Day0vsDay15	chr10	44294373	44295878	1506	*	Promoter (1-2kb)	10	44292750	44294649	1900	1	100130539	ENST00000649743.1	1623	ENSG00000277288
BUD13-DT	BUD13 divergent transcript	-0.167389	-0.649131	0.314352	5.25097	-0.721383	0.479751	0.939035	-5.65297	peak_31834	Day0vsDay8	chr11	116772441	116773725	1285	*	Promoter (<=1kb)	11	116773389	116774205	817	1	122455333	ENST00000439104.1	0	ENSG00000226645
SKAP1	src kinase associated phosphoprotein 1	-0.167389	-0.679433	0.344656	3.20194	-0.69996	0.493289	0.94072	-5.66249	peak_67584	Day0vsDay8	chr17	48427682	48427998	317	*	Promoter (2-3kb)	17	48133442	48430214	296773	2	8631	ENST00000336915.11	2216	ENSG00000141293
LOC124903098	small nucleolar RNA SNORD83	-0.167383	-0.513187	0.178421	4.29364	-1.0037	0.329872	0.773374	-5.06406	peak_36897	Day0vsDay15	chr12	64569090	64569586	497	*	Intron	12	64575665	64575741	77	1	124903098	ENST00000411362.1	-6079	ENSG00000223294
FCGBP	Fc gamma binding protein	-0.16738	-0.6271	0.29234	2.57303	-0.779292	0.446	0.737111	-5.40639	peak_79242	Day0vsDay27	chr19	39892463	39894273	1811	*	Exon	19	39886266	39887292	1027	2	8857	ENST00000595713.1	-5171	ENSG00000275395
MRPS5	mitochondrial ribosomal protein S5	-0.16738	-0.730579	0.39582	0.258805	-0.619891	0.542099	0.799508	-5.5334	peak_87104	Day0vsDay27	chr2	95121186	95122493	1308	*	Promoter (<=1kb)	2	95085369	95121808	36440	2	64969	ENST00000272418.7	0	ENSG00000144029
AGK	acylglycerol kinase	-0.167379	-0.703654	0.368896	1.29134	-0.665669	0.514083	0.781543	-5.49183	peak_152072	Day0vsDay27	chr7	141557444	141559262	1819	*	Promoter (1-2kb)	7	141555466	141597340	41875	1	55750	ENST00000496784.1	1978	ENSG00000006530
RTN4R	reticulon 4 receptor	-0.167378	-1.28615	0.95139	0.126672	-0.311351	0.758911	0.971979	-5.51993	peak_103516	Day0vsDay8	chr22	20230914	20231565	652	*	Distal Intergenic	22	20241417	20243684	2268	2	65078	ENST00000425986.1	12119	ENSG00000040608
GRM7-AS3	GRM7 antisense RNA 3	-0.167371	-1.10763	0.772885	0.569405	-0.368969	0.715646	0.9672	-5.40226	peak_107385	Day0vsDay8	chr3	6830793	6831282	490	*	Intron	3	6631555	6805479	173925	2	101927347	ENST00000412629.6	-25314	ENSG00000226258
NRIP3-DT	NRIP3 divergent transcript	-0.167369	-0.526863	0.192124	4.63586	-0.965033	0.344925	0.777956	-5.0935	peak_25727	Day0vsDay15	chr11	9003424	9004756	1333	*	Promoter (<=1kb)	11	9004093	9067776	63684	1	105376541	ENST00000670061.1	0	ENSG00000253973
NRXN3	neurexin 3	-0.167365	-1.83567	1.50094	-0.858011	-0.208196	0.837452	0.982314	-5.58629	peak_48796	Day0vsDay8	chr14	78151786	78152438	653	*	Distal Intergenic	14	78170373	79861964	1691592	1	9369	ENST00000634499.2	-17935	ENSG00000021645
LINC01807	long intergenic non-protein coding RNA 1807	-0.167363	-0.629297	0.294571	4.2575	-0.766335	0.453719	0.742614	-5.41319	peak_93847	Day0vsDay27	chr2	228697503	228698122	620	*	Intron	2	228483261	228611395	128135	2	101928765	ENST00000432481.2	-86108	ENSG00000232023
ARHGAP26	Rho GTPase activating protein 26	-0.167363	-0.659308	0.324581	4.94863	-0.705872	0.488959	0.940008	-5.66301	peak_131665	Day0vsDay8	chr5	143065583	143066435	853	*	Intron	5	143056083	143058159	2077	1	23092	ENST00000443045.1	9500	ENSG00000145819
SELENON	selenoprotein N	-0.167362	-0.589415	0.254691	2.52327	-0.821952	0.419845	0.717164	-5.40988	peak_2929	Day0vsDay27	chr1	25810413	25811340	928	*	Promoter (<=1kb)	1	25811470	25823308	11839	1	57190	ENST00000559265.1	-130	ENSG00000162430
SGMS1	sphingomyelin synthase 1	-0.167352	-0.541534	0.206831	3.12705	-0.976611	0.34223	0.777163	-5.07536	peak_18501	Day0vsDay15	chr10	50659696	50660798	1103	*	Exon	10	50460673	50625163	164491	2	259230	ENST00000608287.1	-34533	ENSG00000198964
GPSM1	G protein signaling modulator 1	-0.167348	-0.81897	0.484274	0.179636	-0.534647	0.598704	0.878648	-5.34767	peak_168442	Day0vsDay15	chr9	136350461	136351079	619	*	Promoter (1-2kb)	9	136353057	136359605	6549	1	26086	ENST00000429455.5	-1978	ENSG00000160360
SELL	selectin L	-0.167341	-0.535292	0.200609	3.38739	-0.958763	0.350342	0.779646	-5.09696	peak_10342	Day0vsDay15	chr1	169711344	169712367	1024	*	Promoter (<=1kb)	1	169690665	169711702	21038	2	6402	ENST00000650983.1	0	ENSG00000188404
LINC02177	long intergenic non-protein coding RNA 2177	-0.167341	-0.939408	0.604727	-0.37441	-0.449266	0.657595	0.862947	-5.62893	peak_57517	Day0vsDay27	chr16	9261055	9261531	477	*	Distal Intergenic	16	9355588	9408093	52506	1	101927009	ENST00000564305.1	-94057	ENSG00000261617
LOC101929386	uncharacterized LOC101929386	-0.167339	-0.591539	0.25686	4.77269	-0.81794	0.423829	0.810369	-5.20156	peak_83753	Day0vsDay15	chr2	29441288	29441769	482	*	Intron	2	29319554	29352214	32661	1	101929386	ENST00000655343.1	121734	ENSG00000286963
PMEPA1	prostate transmembrane protein, androgen induced 1	-0.167339	-1.04193	0.707256	0.721804	-0.397839	0.695012	0.965401	-5.5195	peak_99739	Day0vsDay8	chr20	57692774	57693630	857	*	Promoter (<=1kb)	20	57652037	57691830	39794	2	56937	ENST00000395814.5	-944	ENSG00000124225
VAX1	ventral anterior homeobox 1	-0.167339	-0.768437	0.43376	0.483438	-0.577042	0.569717	0.815899	-5.55286	peak_22613	Day0vsDay27	chr10	117136261	117137409	1149	*	Promoter (<=1kb)	10	117133290	117138270	4981	2	11023	ENST00000369206.6	861	ENSG00000148704
ZFPM2-AS1	ZFPM2 antisense RNA 1	-0.167336	-0.591503	0.256831	2.0137	-0.835885	0.414034	0.806234	-5.20232	peak_159462	Day0vsDay15	chr8	106122758	106123497	740	*	Distal Intergenic	8	105780246	106060524	280279	2	102723356	ENST00000520433.5	-62234	NA
MAP4	microtubule associated protein 4	-0.167334	-0.520561	0.185894	3.47519	-1.01772	0.322563	0.771412	-5.05384	peak_110120	Day0vsDay15	chr3	47865377	47866048	672	*	Intron	3	47855125	47857478	2354	2	4134	ENST00000477765.1	-7899	ENSG00000047849
MIR3124	microRNA 3124	-0.167331	-0.594831	0.260169	6.14565	-0.811551	0.427679	0.812373	-5.20283	peak_14979	Day0vsDay15	chr1	248825555	248826962	1408	*	Promoter (<=1kb)	1	248826377	248826443	67	1	100422879	ENST00000582636.1	0	ENSG00000264500
ADAMTS16	ADAM metallopeptidase with thrombospondin type 1 motif 16	-0.167328	-0.673637	0.33898	-0.511681	-0.685033	0.500414	0.841005	-5.30678	peak_125504	Day0vsDay15	chr5	5141745	5141976	232	*	Promoter (1-2kb)	5	5140468	5303807	163340	1	170690	ENST00000433402.2	1277	ENSG00000145536
EPC1-AS1	EPC1 antisense RNA 1	-0.167328	-0.690594	0.355939	3.56915	-0.678528	0.506096	0.942349	-5.67132	peak_17236	Day0vsDay8	chr10	32356895	32357960	1066	*	Intron	10	32347397	32374488	27092	1	102031319	ENST00000417447.1	9498	ENSG00000229327
LINC01849	long intergenic non-protein coding RNA 1849	-0.167326	-0.682357	0.347706	2.38849	-0.674848	0.507846	0.777663	-5.48584	peak_87573	Day0vsDay27	chr2	100594758	100595535	778	*	Distal Intergenic	2	100603752	100609468	5717	1	105373507	ENST00000656519.1	-8217	ENSG00000234988
PHF21B	PHD finger protein 21B	-0.167326	-0.569841	0.23519	4.42388	-0.861663	0.398086	0.799168	-5.17438	peak_106303	Day0vsDay15	chr22	45070025	45071044	1020	*	Distal Intergenic	22	44881162	45010005	128844	2	112885	ENST00000629843.3	-60020	ENSG00000056487
POLR2J4	RNA polymerase II subunit J4 (pseudogene)	-0.167325	-0.990146	0.655495	-0.612307	-0.421516	0.677432	0.873168	-5.61284	peak_146473	Day0vsDay27	chr7	43985705	43986786	1082	*	Exon	7	43984995	43990207	5213	2	84820	ENST00000420754.4	3421	ENSG00000290758
LOC105371022	uncharacterized LOC105371022	-0.167325	-0.617953	0.283304	2.88772	-0.784107	0.443001	0.934861	-5.55311	peak_56297	Day0vsDay8	chr15	100035964	100036524	561	*	Intron	15	99976481	99980774	4294	1	105371022	ENST00000559400.1	59483	ENSG00000259219
C12orf75	chromosome 12 open reading frame 75	-0.167325	-0.60726	0.272611	4.69382	-0.789871	0.439759	0.816107	-5.22076	peak_38538	Day0vsDay15	chr12	105357131	105357962	832	*	Intron	12	105353509	105371203	17695	1	387882	ENST00000548336.1	3622	ENSG00000235162
CSMD3	CUB and Sushi multiple domains 3	-0.167324	-1.3188	0.984156	0.494806	-0.301203	0.766063	0.973064	-5.50165	peak_159652	Day0vsDay8	chr8	113453346	113453776	431	*	Intron	8	113018776	113436939	418164	2	114788	ENST00000497026.5	-16407	ENSG00000164796
LOC101927284	uncharacterized LOC101927284	-0.167323	-0.593478	0.258833	5.68343	-0.813914	0.426265	0.934221	-5.58768	peak_44399	Day0vsDay8	chr13	94703264	94703646	383	*	Promoter (<=1kb)	13	94703454	94803430	99977	1	101927284	ENST00000665450.1	0	NA
MAGI2	membrane associated guanylate kinase, WW and PDZ domain containing 2	-0.167323	-0.63648	0.301835	4.67206	-0.739685	0.468933	0.828061	-5.25313	peak_148987	Day0vsDay15	chr7	78166373	78166922	550	*	Promoter (1-2kb)	7	78159799	78167973	8175	2	9863	ENST00000524268.1	1051	ENSG00000187391
TMEM98	transmembrane protein 98	-0.167316	-0.679763	0.34513	5.96772	-0.677597	0.506409	0.942349	-5.68173	peak_66094	Day0vsDay8	chr17	32914215	32914659	445	*	Distal Intergenic	17	32927910	32941613	13704	1	26022	ENST00000394642.7	-13251	ENSG00000006042
TCF15	transcription factor 15	-0.167316	-0.644947	0.310315	1.17865	-0.736482	0.47082	0.828856	-5.25337	peak_95554	Day0vsDay15	chr20	607430	608108	679	*	Promoter (2-3kb)	20	604257	610309	6053	2	6939	ENST00000246080.4	2201	ENSG00000125878
HIPK2	homeodomain interacting protein kinase 2	-0.167313	-0.52125	0.186624	2.61243	-0.98984	0.334929	0.774622	-5.07624	peak_151922	Day0vsDay15	chr7	139732182	139732703	522	*	Intron	7	139583524	139717013	133490	2	28996	ENST00000342645.7	-15169	ENSG00000064393
HMCN2	hemicentin 2	-0.167309	-0.57967	0.245051	5.15864	-0.841983	0.410626	0.804717	-5.182	peak_167558	Day0vsDay15	chr9	130235393	130236538	1146	*	3' UTR	9	130265760	130434123	168364	1	256158	ENST00000683500.2	-29222	ENSG00000148357
TARBP2	TARBP2 subunit of RISC loading complex	-0.167297	-0.559843	0.22525	5.88234	-0.885724	0.387329	0.793659	-5.14906	peak_36323	Day0vsDay15	chr12	53500504	53501743	1240	*	Promoter (<=1kb)	12	53500921	53506431	5511	1	6895	ENST00000550147.5	0	ENSG00000139546
LINC01843	long intergenic non-protein coding RNA 1843	-0.167296	-0.579816	0.245224	1.443	-0.849538	0.406168	0.802765	-5.19005	peak_130869	Day0vsDay15	chr5	134504555	134504937	383	*	Promoter (1-2kb)	5	134506552	134509230	2679	1	101927934	ENST00000515627.3	-1615	ENSG00000251169
MIR650	microRNA 650	-0.167294	-0.625649	0.291061	1.11609	-0.760273	0.455924	0.744197	-5.43764	peak_103855	Day0vsDay27	chr22	22820520	22821368	849	*	Promoter (1-2kb)	22	22822776	22822871	96	1	723778	ENST00000385101.1	-1408	ENSG00000284049
SNORD123	small nucleolar RNA, C/D box 123	-0.167292	-0.752032	0.417448	0.32314	-0.596494	0.557178	0.807572	-5.55041	peak_125851	Day0vsDay27	chr5	9552932	9553875	944	*	Distal Intergenic	5	9548836	9548905	70	1	100113384	ENST00000459473.1	4096	NA
B4GALNT3	beta-1,4-N-acetyl-galactosaminyltransferase 3	-0.167291	-0.557055	0.222474	0.112072	-0.889665	0.383186	0.792456	-5.16356	peak_33572	Day0vsDay15	chr12	454378	455231	854	*	Distal Intergenic	12	459939	563509	103571	1	283358	ENST00000266383.10	-4708	ENSG00000139044
LOC401478	uncharacterized LOC401478	-0.167285	-1.19948	0.864915	-0.0345043	-0.335931	0.740077	0.969552	-5.54741	peak_160888	Day0vsDay8	chr8	137669729	137670215	487	*	Distal Intergenic	8	137811485	137837849	26365	2	401478	ENST00000657812.1	167634	NA
LOC101929031	uncharacterized LOC101929031	-0.16728	-0.535504	0.200943	3.90621	-0.946434	0.356286	0.666588	-5.28314	peak_59522	Day0vsDay27	chr16	33619470	33619911	442	*	Intron	16	33563030	33570935	7906	2	101929031	ENST00000567422.1	-48535	NA
LOC105274304	uncharacterized LOC105274304	-0.167276	-0.653942	0.31939	4.8432	-0.71246	0.483602	0.939517	-5.66351	peak_69611	Day0vsDay8	chr17	76659429	76660603	1175	*	Intron	17	76671942	76673658	1717	1	105274304	ENST00000565271.1	-11339	ENSG00000261335
DIXDC1	DIX domain containing 1	-0.167264	-0.631351	0.296823	1.75633	-0.750054	0.462475	0.749159	-5.437	peak_31447	Day0vsDay27	chr11	111938670	111939242	573	*	Promoter (1-2kb)	11	111937420	111974367	36948	1	85458	ENST00000528399.1	1250	ENSG00000150764
FAM30B	family with sequence similarity 30 member B	-0.167264	-0.60231	0.267783	1.99596	-0.811923	0.427082	0.812036	-5.19636	peak_51112	Day0vsDay15	chr15	20097368	20098257	890	*	Distal Intergenic	15	20012741	20014208	1468	1	105379202	ENST00000611556.1	84627	NA
GSE1	Gse1 coiled-coil protein	-0.167259	-0.848398	0.513881	-0.0167303	-0.508991	0.615781	0.884133	-5.42332	peak_62419	Day0vsDay15	chr16	85577151	85577773	623	*	Intron	16	85555967	85654346	98380	1	23199	ENST00000635906.1	21184	ENSG00000131149
RALGPS1	Ral GEF with PH domain and SH3 binding motif 1	-0.167258	-0.78182	0.447303	-0.579455	-0.56413	0.578321	0.871003	-5.34922	peak_167051	Day0vsDay15	chr9	126985778	126986907	1130	*	Intron	9	126962225	127217812	255588	1	9649	ENST00000373434.5	23553	ENSG00000136828
LOC124900277	U8 small nucleolar RNA	-0.167257	-0.58768	0.253165	6.68161	-0.82512	0.420139	0.809423	-5.1933	peak_163473	Day0vsDay15	chr9	38181103	38182006	904	*	Distal Intergenic	9	38147428	38147561	134	1	124900277	ENST00000363156.1	33675	ENSG00000200026
CTAGE11P	CTAGE family member 11, pseudogene	-0.167248	-0.872739	0.538242	1.51062	-0.492337	0.627647	0.956367	-5.6877	peak_43870	Day0vsDay8	chr13	75144858	75145326	469	*	Distal Intergenic	13	75237944	75240296	2353	2	647288	ENST00000451540.1	94970	ENSG00000214249
MIR137HG	MIR137 host gene	-0.167243	-0.593027	0.258542	3.29618	-0.814169	0.424197	0.933821	-5.5623	peak_7126	Day0vsDay8	chr1	98053554	98054962	1409	*	Exon	1	98046005	98049871	3867	2	400765	ENST00000687457.2	-3683	ENSG00000225206
LINC02729	long intergenic non-protein coding RNA 2729	-0.167238	-0.751975	0.417498	-0.102975	-0.598548	0.556308	0.863001	-5.32954	peak_26344	Day0vsDay15	chr11	17652612	17653896	1285	*	Distal Intergenic	11	17695267	17696940	1674	2	102723330	ENST00000529781.1	43044	ENSG00000255335
LOC124907735	uncharacterized LOC124907735	-0.167235	-0.76153	0.427061	-0.102559	-0.58801	0.563273	0.865514	-5.34965	peak_82607	Day0vsDay15	chr2	11743913	11744487	575	*	Promoter (<=1kb)	2	11740997	11745301	4305	2	124907735	ENST00000431500.2	814	NA
FZD5	frizzled class receptor 5	-0.167228	-0.734217	0.39976	2.4992	-0.631313	0.535762	0.947316	-5.62868	peak_92860	Day0vsDay8	chr2	207796503	207797442	940	*	Distal Intergenic	2	207762598	207769906	7309	2	7855	ENST00000295417.4	-26597	ENSG00000163251
LOC105375112	putative protein FAM157B	-0.167227	-1.00076	0.666302	-0.676331	-0.416419	0.681295	0.874866	-5.57944	peak_143561	Day0vsDay27	chr7	39011	39619	609	*	Distal Intergenic	7	33484	35497	2014	2	105375112	ENST00000692479.2	-3514	NA
FAM30C	family with sequence similarity 30 member C	-0.167227	-0.659267	0.324813	1.62212	-0.704472	0.488464	0.836219	-5.29437	peak_51233	Day0vsDay15	chr15	21112654	21112974	321	*	Distal Intergenic	15	21019388	21020851	1464	1	654499	ENST00000561158.1	93266	NA
SSTR5-AS1	SSTR5 antisense RNA 1	-0.16722	-0.605979	0.271539	5.37891	-0.800574	0.434195	0.934819	-5.596	peak_56679	Day0vsDay8	chr16	1068036	1069178	1143	*	Promoter (<=1kb)	16	1066376	1067236	861	2	146336	ENST00000569734.1	-800	ENSG00000261713
LOC124901094	uncharacterized LOC124901094	-0.167219	-0.611539	0.277101	4.82674	-0.783092	0.444002	0.934861	-5.60906	peak_131511	Day0vsDay8	chr5	141799936	141800832	897	*	Distal Intergenic	5	141718711	141775187	56477	2	124901094	ENST00000653358.1	-24749	NA
LOC102724482	uncharacterized LOC102724482	-0.167216	-0.717341	0.38291	0.677381	-0.631355	0.534382	0.795036	-5.54328	peak_86274	Day0vsDay27	chr2	74777933	74778743	811	*	Promoter (<=1kb)	2	74750173	74778742	28570	2	102724482	ENST00000660620.1	0	ENSG00000287687
MAGEF1	MAGE family member F1	-0.167214	-0.614183	0.279756	1.67955	-0.797724	0.437142	0.730856	-5.41274	peak_116564	Day0vsDay27	chr3	184690178	184691043	866	*	Distal Intergenic	3	184710364	184712064	1701	2	64110	ENST00000317897.5	21021	ENSG00000177383
OSBPL8	oxysterol binding protein like 8	-0.167206	-0.617896	0.283485	4.99538	-0.774598	0.448735	0.935689	-5.61396	peak_37391	Day0vsDay8	chr12	76542195	76542894	700	*	Intron	12	76450901	76559504	108604	2	114882	ENST00000547544.5	16610	ENSG00000091039
LINC03002	long intergenic non-protein coding RNA 3002	-0.167204	-0.784569	0.450161	-0.2091	-0.561387	0.580157	0.821971	-5.56847	peak_140962	Day0vsDay27	chr6	134631893	134632403	511	*	Intron	6	134525325	134659836	134512	2	101928304	ENST00000434593.1	27433	ENSG00000232310
MIR548AB	microRNA 548ab	-0.167203	-1.04159	0.70718	-0.635852	-0.396369	0.695617	0.911699	-5.48641	peak_112461	Day0vsDay15	chr3	104126529	104127353	825	*	Distal Intergenic	3	103524033	103524116	84	2	100616336	ENST00000584917.1	-602413	ENSG00000265328
FNIP2	folliculin interacting protein 2	-0.167198	-0.626783	0.292388	3.31276	-0.771444	0.45055	0.739942	-5.40622	peak_123534	Day0vsDay27	chr4	158850574	158851125	552	*	Intron	4	158832080	158859647	27568	1	57600	ENST00000504715.1	18494	ENSG00000052795
DUXAP10	double homeobox A pseudogene 10	-0.167195	-0.636734	0.302345	1.15891	-0.762604	0.455441	0.822468	-5.20742	peak_45855	Day0vsDay15	chr14	19345158	19345416	259	*	Intron	14	19331866	19337730	5865	2	503639	ENST00000610531.1	-7428	ENSG00000292986
UBR2	ubiquitin protein ligase E3 component n-recognin 2	-0.167186	-0.675142	0.340769	4.0792	-0.683312	0.503072	0.941917	-5.67534	peak_137702	Day0vsDay8	chr6	42571915	42572877	963	*	Intron	6	42564062	42620351	56290	1	23304	ENST00000372903.6	7853	ENSG00000024048
LINC01842	long intergenic non-protein coding RNA 1842	-0.167186	-0.622638	0.288267	3.75805	-0.760875	0.454739	0.935999	-5.62786	peak_77128	Day0vsDay8	chr19	14348044	14349088	1045	*	Intron	19	14333743	14344074	10332	1	101928845	ENST00000588275.3	14301	ENSG00000267147
GRK2	G protein-coupled receptor kinase 2	-0.167182	-0.671763	0.3374	2.30998	-0.697089	0.494396	0.940972	-5.5895	peak_29035	Day0vsDay8	chr11	67262611	67263056	446	*	Distal Intergenic	11	67266473	67286556	20084	1	156	ENST00000308595.10	-3417	ENSG00000173020
RNLS	renalase, FAD dependent amine oxidase	-0.167161	-0.621305	0.286982	2.33452	-0.786747	0.441813	0.817268	-5.24151	peak_20707	Day0vsDay15	chr10	88385310	88386541	1232	*	Intron	10	88284102	88583318	299217	2	55328	ENST00000331772.9	196777	ENSG00000184719
LOC101929341	uncharacterized LOC101929341	-0.167159	-0.730011	0.395692	0.676206	-0.618802	0.542728	0.799839	-5.51841	peak_157161	Day0vsDay27	chr8	52191957	52192723	767	*	Promoter (1-2kb)	8	52194362	52199580	5219	1	101929341	ENST00000522541.1	-1639	ENSG00000253551
LARGE1	LARGE xylosyl- and glucuronyltransferase 1	-0.167149	-0.600276	0.265979	6.03205	-0.804785	0.431914	0.814114	-5.20603	peak_104887	Day0vsDay15	chr22	33606563	33607158	596	*	Promoter (1-2kb)	22	33273077	33604707	331631	2	9215	ENST00000674708.1	-1856	ENSG00000133424
LRRC8B	leucine rich repeat containing 8 VRAC subunit B	-0.167147	-0.512641	0.178346	1.90132	-1.01574	0.322886	0.77145	-5.04283	peak_6727	Day0vsDay15	chr1	89519726	89520102	377	*	Intron	1	89524829	89593366	68538	1	23507	ENST00000439853.6	-4727	ENSG00000197147
LOC124903052	uncharacterized LOC124903052	-0.167139	-0.939691	0.605412	0.0799944	-0.44979	0.657408	0.862858	-5.60759	peak_40520	Day0vsDay27	chr12	127785136	127785804	669	*	Intron	12	127777865	127794677	16813	2	124903052	ENST00000656884.1	8873	NA
DDX39A	DExD-box helicase 39A	-0.16713	-0.597721	0.263461	3.14807	-0.831093	0.41773	0.932131	-5.53615	peak_77146	Day0vsDay8	chr19	14409333	14410739	1407	*	Promoter (<=1kb)	19	14408819	14410929	2111	2	10212	ENST00000587730.5	190	ENSG00000123136
MIR132	microRNA 132	-0.167125	-0.801426	0.467175	0.448496	-0.546141	0.590416	0.952664	-5.42734	peak_63584	Day0vsDay8	chr17	2049574	2050689	1116	*	Promoter (<=1kb)	17	2049908	2050008	101	2	406921	ENST00000591554.1	0	ENSG00000267200
LOC105375342	uncharacterized LOC105375342	-0.167122	-0.540704	0.20646	5.54786	-0.92856	0.365151	0.784484	-5.1177	peak_148100	Day0vsDay15	chr7	68986016	68986466	451	*	Distal Intergenic	7	69026433	69046803	20371	1	105375342	ENST00000447158.2	-39967	ENSG00000233689
NUAK1	NUAK family kinase 1	-0.167112	-0.930908	0.596685	0.704798	-0.469695	0.644293	0.959144	-5.58181	peak_38583	Day0vsDay8	chr12	106049351	106050030	680	*	Distal Intergenic	12	106067579	106084033	16455	2	9891	ENST00000553094.1	34003	ENSG00000074590
SLAMF8	SLAM family member 8	-0.167107	-0.573529	0.239315	5.12786	-0.878415	0.391691	0.695202	-5.32744	peak_9662	Day0vsDay27	chr1	159825858	159827961	2104	*	Promoter (<=1kb)	1	159826811	159835679	8869	1	56833	ENST00000368104.4	0	ENSG00000158714
LOC128031834	uncharacterized LOC128031834	-0.167107	-1.15872	0.82451	0.675288	-0.349308	0.73015	0.968493	-5.56367	peak_112059	Day0vsDay8	chr3	88030312	88030615	304	*	Distal Intergenic	3	88058139	88058216	78	2	128031834	ENST00000677770.1	27601	ENSG00000288654
PPP1R16B	protein phosphatase 1 regulatory subunit 16B	-0.167105	-0.728396	0.394187	1.02016	-0.628732	0.537161	0.855602	-5.33917	peak_98131	Day0vsDay15	chr20	38792030	38792515	486	*	Distal Intergenic	20	38805697	38923024	117328	1	26051	ENST00000299824.6	-13182	ENSG00000101445
LOC124900351	small nucleolar RNA SNORD41	-0.167096	-0.689073	0.354882	4.95242	-0.664922	0.514254	0.944151	-5.69208	peak_46154	Day0vsDay8	chr14	22714957	22715473	517	*	Intron	14	22756761	22756829	69	2	124900351	ENST00000391000.1	41356	ENSG00000212302
PEA15	proliferation and apoptosis adaptor protein 15	-0.167095	-0.534148	0.199957	4.04063	-0.943799	0.357949	0.667996	-5.29008	peak_9707	Day0vsDay27	chr1	160205016	160206309	1294	*	Promoter (<=1kb)	1	160205380	160214035	8656	1	8682	ENST00000368077.5	0	ENSG00000162734
LINC01938	long intergenic non-protein coding RNA 1938	-0.167088	-0.657427	0.32325	4.07681	-0.711674	0.485908	0.939517	-5.66048	peak_132911	Day0vsDay8	chr5	165464111	165464907	797	*	Intron	5	165221190	165241756	20567	2	105377701	ENST00000659460.1	-222355	NA
FAM170A	family with sequence similarity 170 member A	-0.167088	-0.587978	0.253802	5.04644	-0.823579	0.420622	0.809513	-5.19633	peak_130125	Day0vsDay15	chr5	119639780	119640346	567	*	Distal Intergenic	5	119629598	119635822	6225	1	340069	ENST00000335286.10	10182	ENSG00000164334
PCDHGA10	protocadherin gamma subfamily A, 10	-0.167088	-0.66714	0.332964	5.50312	-0.698654	0.493816	0.94072	-5.6683	peak_131462	Day0vsDay8	chr5	141411630	141412093	464	*	Promoter (<=1kb)	5	141412987	141417448	4462	1	56106	ENST00000612503.1	-894	ENSG00000253846
UBE2J1	ubiquitin conjugating enzyme E2 J1	-0.167071	-0.692476	0.358334	2.33199	-0.679853	0.505281	0.842748	-5.29683	peak_139246	Day0vsDay15	chr6	89350129	89350913	785	*	Promoter (1-2kb)	6	89326625	89352722	26098	2	51465	ENST00000435041.3	1809	ENSG00000198833
GIT2	GIT ArfGAP 2	-0.16707	-0.503237	0.169098	3.99834	-1.03015	0.314035	0.629345	-5.21588	peak_38947	Day0vsDay27	chr12	109994868	109995041	174	*	Promoter (1-2kb)	12	109932978	109996224	63247	2	9815	ENST00000551209.5	1183	ENSG00000139436
MGMT	O-6-methylguanine-DNA methyltransferase	-0.167069	-0.610174	0.276035	5.30052	-0.781533	0.442746	0.817718	-5.22431	peak_23913	Day0vsDay15	chr10	129466567	129467821	1255	*	Promoter (<=1kb)	10	129467190	129767519	300330	1	4255	ENST00000306010.8	0	ENSG00000170430
ITGB1	integrin subunit beta 1	-0.167068	-0.657344	0.323209	-0.301606	-0.706331	0.487331	0.836086	-5.28963	peak_17266	Day0vsDay15	chr10	33036696	33037603	908	*	Intron	10	32922778	33005792	83015	2	3688	ENST00000475184.6	-30904	ENSG00000150093
MARCHF3	membrane associated ring-CH-type finger 3	-0.167057	-0.896101	0.561987	-0.277438	-0.474973	0.639446	0.892438	-5.48814	peak_130388	Day0vsDay15	chr5	126963913	126964320	408	*	Intron	5	126914661	126918228	3568	2	115123	ENST00000515241.1	-45685	ENSG00000173926
UBAC2	UBA domain containing 2	-0.167054	-0.597923	0.263815	3.51729	-0.819623	0.423365	0.933821	-5.56271	peak_44717	Day0vsDay8	chr13	99403105	99404212	1108	*	Distal Intergenic	13	99367787	99377650	9864	1	337867	ENST00000474510.2	35318	ENSG00000134882
KLHL6	kelch like family member 6	-0.167053	-0.562786	0.22868	4.5367	-0.875003	0.390941	0.795359	-5.16351	peak_116442	Day0vsDay15	chr3	183584618	183585162	545	*	Distal Intergenic	3	183487551	183555706	68156	2	89857	ENST00000341319.8	-28912	ENSG00000172578
BAGE2	BAGE family member 2 (pseudogene)	-0.167049	-0.694309	0.360212	0.837746	-0.656712	0.518117	0.784232	-5.49337	peak_100837	Day0vsDay27	chr21	10373856	10374208	353	*	Distal Intergenic	21	10413477	10452529	39053	1	85319	ENST00000474011.5	-39269	NA
LAMB4	laminin subunit beta 4	-0.167048	-0.605227	0.271131	4.86207	-0.790277	0.439496	0.81606	-5.22003	peak_150470	Day0vsDay15	chr7	108115801	108116286	486	*	Exon	7	108023548	108130355	106808	2	22798	ENST00000205386.8	14069	ENSG00000091128
CST7	cystatin F	-0.167044	-0.731285	0.397198	0.339339	-0.613652	0.545683	0.801343	-5.58876	peak_97117	Day0vsDay27	chr20	24891613	24892506	894	*	Distal Intergenic	20	24949269	24959928	10660	1	8530	ENST00000480798.2	-56763	ENSG00000077984
ELF1	E74 like ETS transcription factor 1	-0.167042	-0.719479	0.385395	1.80997	-0.631538	0.534929	0.947249	-5.65183	peak_42555	Day0vsDay8	chr13	41008381	41008677	297	*	Intron	13	40931924	41019316	87393	2	1997	ENST00000239882.7	10639	ENSG00000120690
ARHGEF18	Rho/Rac guanine nucleotide exchange factor 18	-0.167041	-0.627518	0.293436	0.707087	-0.76335	0.454728	0.822338	-5.23508	peak_76229	Day0vsDay15	chr19	7366891	7367499	609	*	Intron	19	7355616	7383203	27588	1	23370	ENST00000671891.2	11275	ENSG00000104880
NAPEPLD	N-acyl phosphatidylethanolamine phospholipase D	-0.167033	-0.893392	0.559326	1.38223	-0.482337	0.635121	0.957885	-5.55832	peak_150218	Day0vsDay8	chr7	103186732	103187798	1067	*	Intron	7	103103087	103149560	46474	2	222236	ENST00000427257.5	-37172	ENSG00000161048
ADAMTS2	ADAM metallopeptidase with thrombospondin type 1 motif 2	-0.167029	-0.841612	0.507554	0.551674	-0.525067	0.605702	0.953998	-5.51882	peak_134227	Day0vsDay8	chr5	179330224	179331154	931	*	Intron	5	179120172	179345430	225259	2	9509	ENST00000518335.3	14276	ENSG00000087116
RNASE6	ribonuclease A family member 6	-0.167025	-0.653376	0.319327	0.472011	-0.721643	0.479544	0.83281	-5.25365	peak_45950	Day0vsDay15	chr14	20781677	20782803	1127	*	Promoter (<=1kb)	14	20781268	20782467	1200	1	6039	ENST00000304677.3	409	ENSG00000169413
TESC	tescalcin	-0.167021	-0.641344	0.307302	0.12602	-0.729884	0.473094	0.755651	-5.48172	peak_39557	Day0vsDay27	chr12	117084531	117086121	1591	*	Intron	12	117075297	117098655	23359	2	54997	ENST00000552139.1	12534	ENSG00000088992
ST6GAL1	ST6 beta-galactoside alpha-2,6-sialyltransferase 1	-0.167018	-0.566117	0.232081	4.36721	-0.867441	0.394981	0.929884	-5.54052	peak_116739	Day0vsDay8	chr3	187025093	187026400	1308	*	Promoter (<=1kb)	3	187025479	187043084	17606	1	6480	ENST00000423451.5	0	ENSG00000073849
MCHR2-AS1	MCHR2 antisense RNA 1	-0.167018	-0.637937	0.303901	2.18891	-0.740052	0.468648	0.753055	-5.44162	peak_139563	Day0vsDay27	chr6	99810372	99810585	214	*	Distal Intergenic	6	99993934	100076413	82480	1	728012	ENST00000664329.1	-183349	ENSG00000229315
FAM30B	family with sequence similarity 30 member B	-0.167015	-0.63316	0.299131	1.99596	-0.756629	0.458556	0.746212	-5.40683	peak_51112	Day0vsDay27	chr15	20097368	20098257	890	*	Distal Intergenic	15	20012741	20014208	1468	1	105379202	ENST00000611556.1	84627	NA
CSGALNACT2-DT	CSGALNACT2 divergent transcript	-0.167014	-0.64529	0.311262	5.77	-0.727287	0.476587	0.938342	-5.64847	peak_17666	Day0vsDay8	chr10	43137740	43139230	1491	*	Promoter (<=1kb)	10	43136824	43138334	1511	2	118568825	ENST00000609407.1	0	ENSG00000273008
KLC1	kinesin light chain 1	-0.167008	-0.986022	0.652005	0.0147208	-0.422672	0.676601	0.964021	-5.58902	peak_50572	Day0vsDay8	chr14	103617070	103617575	506	*	Intron	14	103629177	103714249	85073	1	3831	ENST00000348520.10	-11602	ENSG00000126214
AHNAK	AHNAK nucleoprotein	-0.167008	-0.541697	0.207681	5.04461	-0.923897	0.365475	0.784494	-5.12298	peak_28431	Day0vsDay15	chr11	62542781	62543625	845	*	Promoter (2-3kb)	11	62534046	62545663	11618	2	79026	ENST00000528508.5	2038	ENSG00000124942
LAMTOR5-AS1	LAMTOR5 and SLC16A4 antisense RNA 1	-0.167007	-0.583573	0.249559	4.55737	-0.831012	0.414816	0.931832	-5.57406	peak_7667	Day0vsDay8	chr1	110407185	110408319	1135	*	Promoter (<=1kb)	1	110407525	110416278	8754	1	101410535	ENST00000457535.6	0	ENSG00000224699
SRPK2	SRSF protein kinase 2	-0.167	-0.731978	0.397978	1.11621	-0.612693	0.546306	0.858632	-5.3358	peak_150285	Day0vsDay15	chr7	105111951	105113302	1352	*	3' UTR	7	105110704	105117479	6776	2	6733	ENST00000493638.1	4177	ENSG00000135250
ZNF235	zinc finger protein 235	-0.166998	-0.578765	0.244769	5.39347	-0.856492	0.403738	0.704797	-5.34614	peak_79722	Day0vsDay27	chr19	44304478	44305261	784	*	Promoter (<=1kb)	19	44236110	44305019	68910	2	9310	ENST00000589799.5	0	ENSG00000159917
PIAS1	protein inhibitor of activated STAT 1	-0.166993	-1.25455	0.920567	-0.65007	-0.318275	0.753251	0.970952	-5.58076	peak_53916	Day0vsDay8	chr15	68114358	68114736	379	*	Intron	15	68146662	68153961	7300	1	8554	ENST00000564009.1	-31926	ENSG00000033800
CACNA1I	calcium voltage-gated channel subunit alpha1 I	-0.166987	-0.690601	0.356627	2.23502	-0.661041	0.515389	0.944534	-5.57899	peak_105613	Day0vsDay8	chr22	39706100	39706817	718	*	Distal Intergenic	22	39642797	39643512	716	1	8911	ENST00000471970.1	63303	ENSG00000100346
TRAPPC3	trafficking protein particle complex subunit 3	-0.166979	-0.560594	0.226637	5.04893	-0.881451	0.389536	0.794876	-5.15389	peak_4032	Day0vsDay15	chr1	36155512	36156395	884	*	Promoter (<=1kb)	1	36136570	36156053	19484	2	27095	ENST00000617904.4	0	ENSG00000054116
CLASP2	cytoplasmic linker associated protein 2	-0.166976	-1.12992	0.795969	-0.856966	-0.359425	0.722673	0.91929	-5.45591	peak_109057	Day0vsDay15	chr3	33727144	33727598	455	*	Exon	3	33496245	33718356	222112	2	23122	ENST00000399362.8	-8788	ENSG00000163539
PHACTR4	phosphatase and actin regulator 4	-0.166974	-0.518761	0.184813	4.399	-0.983845	0.335794	0.774686	-5.07949	peak_3234	Day0vsDay15	chr1	28369362	28370639	1278	*	Promoter (<=1kb)	1	28369582	28459239	89658	1	65979	ENST00000633371.1	0	ENSG00000204138
ANKS1A	ankyrin repeat and sterile alpha motif domain containing 1A	-0.166967	-0.648531	0.314596	3.66838	-0.730374	0.475572	0.938135	-5.64499	peak_136951	Day0vsDay8	chr6	35059555	35060488	934	*	Promoter (1-2kb)	6	35058453	35091405	32953	1	23294	ENST00000698908.1	1102	ENSG00000064999
LOC105379167	uncharacterized LOC105379167	-0.166967	-0.846122	0.512188	-0.0878586	-0.509587	0.61537	0.840638	-5.61613	peak_130450	Day0vsDay27	chr5	128619375	128619832	458	*	Intron	5	128599747	128659178	59432	2	105379167	ENST00000706682.1	39346	NA
IFT172	intraflagellar transport 172	-0.166964	-0.567924	0.233997	5.15071	-0.863881	0.398824	0.799455	-5.16617	peak_83599	Day0vsDay15	chr2	27457894	27458262	369	*	Promoter (<=1kb)	2	27457893	27459113	1221	2	26160	ENST00000476693.1	851	ENSG00000138002
LINC01307	long intergenic non-protein coding RNA 1307	-0.166957	-0.642246	0.308331	2.34608	-0.738477	0.469272	0.93667	-5.57444	peak_7257	Day0vsDay8	chr1	101281533	101282158	626	*	Distal Intergenic	1	101323337	101350176	26840	1	104355286	ENST00000454466.1	-41179	ENSG00000231671
NPY4R	neuropeptide Y receptor Y4	-0.166955	-1.39762	1.06371	0.188954	-0.281199	0.781162	0.975956	-5.47165	peak_18006	Day0vsDay8	chr10	46501278	46502332	1055	*	Intron	10	46461099	46465958	4860	2	5540	ENST00000374312.5	-35320	ENSG00000204174
SLC12A5	solute carrier family 12 member 5	-0.166955	-0.737397	0.403488	2.19894	-0.607555	0.550081	0.947642	-5.69475	peak_98719	Day0vsDay8	chr20	46027266	46027653	388	*	Promoter (1-2kb)	20	46029009	46037275	8267	1	57468	ENST00000608944.5	-1356	ENSG00000124140
RXRA	retinoid X receptor alpha	-0.166947	-0.720453	0.386559	-0.23442	-0.626715	0.537761	0.855714	-5.32889	peak_168105	Day0vsDay15	chr9	134316818	134317137	320	*	Promoter (<=1kb)	9	134317098	134406394	89297	1	6256	ENST00000484822.1	0	ENSG00000186350
LRIG2	leucine rich repeats and immunoglobulin like domains 2	-0.166934	-0.85873	0.524862	-0.607197	-0.521466	0.608722	0.837476	-5.46919	peak_7902	Day0vsDay27	chr1	113170590	113171966	1377	*	Distal Intergenic	1	113103201	113124997	21797	1	9860	ENST00000466161.1	67389	ENSG00000198799
NRON	non-coding repressor of NFAT	-0.166932	-1.13167	0.797802	-0.194821	-0.358666	0.723234	0.967786	-5.53053	peak_166979	Day0vsDay8	chr9	126411302	126412208	907	*	Promoter (2-3kb)	9	126408041	126408410	370	2	641373	ENST00000517270.1	-2892	NA
ECH1	enoyl-CoA hydratase 1	-0.166927	-0.634178	0.300325	5.29804	-0.748205	0.464055	0.936606	-5.63538	peak_79114	Day0vsDay8	chr19	38817157	38817608	452	*	Promoter (<=1kb)	19	38815483	38817364	1882	2	1891	ENST00000594391.5	0	ENSG00000104823
CSTL1	cystatin like 1	-0.166923	-0.614102	0.280256	5.69797	-0.777048	0.447335	0.819538	-5.22491	peak_96948	Day0vsDay15	chr20	23456108	23457287	1180	*	Promoter (1-2kb)	20	23458529	23459459	931	1	128817	ENST00000611020.1	-1242	ENSG00000125823
TACC2	transforming acidic coiled-coil containing protein 2	-0.166917	-1.20453	0.870691	-0.634998	-0.33428	0.742356	0.969931	-5.51506	peak_23008	Day0vsDay8	chr10	121997059	121998010	952	*	Promoter (2-3kb)	10	121994632	122023790	29159	1	10579	ENST00000474014.1	2427	ENSG00000138162
TCF7L2	transcription factor 7 like 2	-0.166916	-1.12646	0.792627	-0.434596	-0.36057	0.721829	0.967499	-5.56409	peak_22307	Day0vsDay8	chr10	113049419	113050249	831	*	Intron	10	113125536	113165648	40113	1	6934	ENST00000349937.8	-75287	ENSG00000148737
SLC7A8	solute carrier family 7 member 8	-0.166905	-0.5545	0.220689	3.62836	-0.892586	0.381653	0.6873	-5.33357	peak_46211	Day0vsDay27	chr14	23153693	23154837	1145	*	Promoter (<=1kb)	14	23125297	23154450	29154	2	23428	ENST00000422941.6	0	ENSG00000092068
CAMK2G	calcium/calmodulin dependent protein kinase II gamma	-0.166904	-0.72554	0.391732	0.361553	-0.623366	0.539849	0.79823	-5.53879	peak_19606	Day0vsDay27	chr10	73819050	73820116	1067	*	Promoter (1-2kb)	10	73815867	73817782	1916	2	818	ENST00000477205.2	-1268	ENSG00000148660
MAP3K10	mitogen-activated protein kinase kinase kinase 10	-0.166902	-0.657215	0.323411	5.24301	-0.711992	0.486195	0.939517	-5.6592	peak_79271	Day0vsDay8	chr19	40212056	40213323	1268	*	Promoter (2-3kb)	19	40209152	40213734	4583	1	4294	ENST00000594791.1	2904	ENSG00000130758
TMEM108	transmembrane protein 108	-0.166897	-0.567091	0.233297	5.46903	-0.865348	0.398279	0.799172	-5.16511	peak_114178	Day0vsDay15	chr3	133378950	133380289	1340	*	Promoter (<=1kb)	3	133379717	133396192	16476	1	66000	ENST00000511388.1	0	ENSG00000144868
LOC101929460	uncharacterized LOC101929460	-0.166894	-0.632734	0.298947	1.52909	-0.755758	0.459355	0.824265	-5.24312	peak_143352	Day0vsDay15	chr6	169043066	169043593	528	*	Distal Intergenic	6	169034197	169035642	1446	2	101929460	ENST00000419800.1	-7424	ENSG00000229720
LOC729732	uncharacterized LOC729732	-0.16689	-0.569992	0.236213	1.42807	-0.858166	0.399972	0.799808	-5.17764	peak_154988	Day0vsDay15	chr8	12665012	12665823	812	*	Promoter (<=1kb)	8	12537079	12665588	128510	2	729732	ENST00000635775.1	0	ENSG00000283674
LINC01507	long intergenic non-protein coding RNA 1507	-0.166889	-0.898537	0.564758	-0.55612	-0.472807	0.640966	0.854275	-5.68392	peak_164326	Day0vsDay27	chr9	80481845	80482397	553	*	Distal Intergenic	9	80030579	80034555	3977	1	101927477	ENST00000417801.1	451266	NA
ZBTB16	zinc finger and BTB domain containing 16	-0.166888	-0.618164	0.284388	4.01389	-0.775303	0.4488	0.739053	-5.40525	peak_31609	Day0vsDay27	chr11	114075806	114076177	372	*	Intron	11	114064412	114247344	182933	1	7704	ENST00000539918.5	11394	ENSG00000109906
MARCKSL1	MARCKS like 1	-0.166877	-0.605146	0.271391	4.23664	-0.789249	0.438315	0.815807	-5.21997	peak_3702	Day0vsDay15	chr1	32337362	32338158	797	*	Promoter (1-2kb)	1	32333839	32336233	2395	2	65108	ENST00000329421.8	-1129	ENSG00000175130
HDAC4	histone deacetylase 4	-0.166876	-0.554177	0.220426	1.7766	-0.893101	0.381384	0.687106	-5.33129	peak_95063	Day0vsDay27	chr2	239285469	239285744	276	*	Intron	2	239094890	239298530	203641	2	9759	ENST00000535493.5	12786	ENSG00000068024
LOC124901453	uncharacterized LOC124901453	-0.166876	-0.58604	0.252289	4.44317	-0.825212	0.418032	0.808487	-5.20106	peak_142501	Day0vsDay15	chr6	160367619	160368590	972	*	Intron	6	160369200	160386934	17735	2	124901453	ENST00000663900.1	18344	NA
TSPAN14	tetraspanin 14	-0.166874	-0.596659	0.262911	1.93605	-0.814879	0.425473	0.721534	-5.38986	peak_20246	Day0vsDay27	chr10	80473340	80474615	1276	*	Intron	10	80468266	80521831	53566	1	81619	ENST00000714445.1	5074	ENSG00000108219
LINC00927	long intergenic non-protein coding RNA 927	-0.166867	-0.703939	0.370205	0.0942829	-0.644012	0.526166	0.851102	-5.34045	peak_54965	Day0vsDay15	chr15	80342064	80342837	774	*	Promoter (<=1kb)	15	80278656	80341805	63150	2	283688	ENST00000558244.2	-259	ENSG00000259361
LOC107985437	uncharacterized LOC107985437	-0.16686	-0.594843	0.261123	3.65461	-0.808342	0.428876	0.8127	-5.21385	peak_98915	Day0vsDay15	chr20	48018372	48018852	481	*	Intron	20	48007875	48022237	14363	2	107985437	ENST00000651247.1	3385	NA
PRMT5-DT	PRMT5 divergent transcript	-0.166856	-0.552252	0.218539	3.66126	-0.897416	0.379127	0.926162	-5.50684	peak_46179	Day0vsDay8	chr14	22930295	22930670	376	*	Promoter (<=1kb)	14	22929645	22955562	25918	1	101926933	ENST00000548322.1	650	ENSG00000257285
AK5	adenylate kinase 5	-0.166847	-0.547763	0.214069	1.38029	-0.941893	0.359205	0.783129	-5.11768	peak_6299	Day0vsDay15	chr1	77421408	77422135	728	*	Intron	1	77417693	77558729	141037	1	26289	ENST00000527263.1	3715	ENSG00000154027
MUC5AC	mucin 5AC, oligomeric mucus/gel-forming	-0.16684	-0.703139	0.36946	-0.309995	-0.65776	0.519562	0.848304	-5.27427	peak_24950	Day0vsDay15	chr11	1178571	1179378	808	*	Exon	11	1157953	1201138	43186	1	4586	ENST00000621226.2	20618	ENSG00000215182
AATBC	apoptosis associated transcript in bladder cancer	-0.166836	-0.584034	0.250363	2.41111	-0.84776	0.408565	0.80397	-5.18243	peak_102522	Day0vsDay15	chr21	43824300	43825731	1432	*	Distal Intergenic	21	43805758	43812567	6810	2	284837	ENST00000400385.2	-11733	ENSG00000215458
CDH8	cadherin 8	-0.166834	-0.600116	0.266448	5.45981	-0.799542	0.434461	0.814511	-5.2111	peak_60701	Day0vsDay15	chr16	61165734	61166218	485	*	Distal Intergenic	16	61655560	61714058	58499	2	1006	ENST00000583483.1	547840	ENSG00000150394
LOC105373390	uncharacterized LOC105373390	-0.166827	-1.33734	1.00368	-0.0798679	-0.295427	0.770414	0.973786	-5.51	peak_81790	Day0vsDay8	chr2	2779318	2780627	1310	*	Intron	2	2830928	2834976	4049	2	105373390	ENST00000663614.1	54349	ENSG00000237720
ENPP7	ectonucleotide pyrophosphatase/phosphodiesterase 7	-0.166825	-0.602972	0.269323	3.75948	-0.823498	0.421355	0.718425	-5.36488	peak_70073	Day0vsDay27	chr17	79728204	79729368	1165	*	Promoter (1-2kb)	17	79730943	79742219	11277	1	339221	ENST00000328313.10	-1575	ENSG00000182156
SLMAP	sarcolemma associated protein	-0.166824	-1.04286	0.709212	0.741746	-0.398429	0.695531	0.965453	-5.48145	peak_110974	Day0vsDay8	chr3	57951340	57952002	663	*	Distal Intergenic	3	57916981	57926290	9310	1	7871	ENST00000497084.1	34359	ENSG00000163681
SEC24B-AS1	SEC24B antisense RNA 1	-0.166822	-0.587308	0.253665	3.89646	-0.841942	0.410888	0.710414	-5.36193	peak_122023	Day0vsDay27	chr4	109422117	109423009	893	*	Intron	4	109431443	109432777	1335	2	100533182	ENST00000667746.1	9768	ENSG00000247950
CFAP100	cilia and flagella associated protein 100	-0.166821	-0.807757	0.474115	-0.573402	-0.539502	0.594911	0.830422	-5.56699	peak_113581	Day0vsDay27	chr3	126424061	126424707	647	*	Intron	3	126419766	126420850	1085	1	348807	ENST00000507830.1	4295	ENSG00000163885
NBPF3	NBPF member 3	-0.166817	-0.922381	0.588746	1.41721	-0.459967	0.650596	0.959997	-5.58589	peak_2428	Day0vsDay8	chr1	21488297	21489664	1368	*	Distal Intergenic	1	21473395	21480221	6827	1	84224	ENST00000477050.1	14902	ENSG00000142794
LOC124902862	uncharacterized LOC124902862	-0.166816	-0.66279	0.329159	0.121557	-0.702507	0.490432	0.766913	-5.43139	peak_33890	Day0vsDay27	chr12	3432763	3433652	890	*	Intron	12	3439854	3461445	21592	2	124902862	ENST00000703587.1	27793	NA
LOC102724428	salt inducible kinase 1B (putative)	-0.166813	-0.494901	0.161274	2.25671	-1.05463	0.304695	0.762771	-5.03167	peak_100654	Day0vsDay15	chr21	6120560	6121456	897	*	Exon	21	6111131	6123778	12648	1	102724428	ENST00000613488.3	9429	ENSG00000275993
USPL1	ubiquitin specific peptidase like 1	-0.166804	-0.71826	0.384653	5.16904	-0.627252	0.538204	0.947316	-5.71936	peak_42127	Day0vsDay8	chr13	30627380	30628237	858	*	Intron	13	30617937	30660770	42834	1	10208	ENST00000614860.1	9443	ENSG00000132952
LINC02258	long intergenic non-protein coding RNA 2258	-0.166804	-0.764152	0.430544	0.538814	-0.578809	0.568545	0.867555	-5.36517	peak_37674	Day0vsDay15	chr12	87848345	87848548	204	*	Distal Intergenic	12	87795733	87802028	6296	1	110806294	ENST00000551280.1	52612	NA
DEFB132	defensin beta 132	-0.166804	-1.13596	0.802353	0.286835	-0.359793	0.724132	0.967828	-5.45496	peak_95513	Day0vsDay8	chr20	266636	267523	888	*	Exon	20	257724	261096	3373	1	400830	ENST00000382376.4	8912	ENSG00000186458
LOC124903825	uncharacterized LOC124903825	-0.166802	-0.80044	0.466835	0.922248	-0.545655	0.590745	0.952664	-5.5433	peak_362	Day0vsDay8	chr1	2821635	2822438	804	*	Distal Intergenic	1	2814056	2817767	3712	1	124903825	ENST00000664694.1	7579	ENSG00000287396
TAF6	TATA-box binding protein associated factor 6	-0.166802	-0.644275	0.310671	4.35105	-0.724119	0.476556	0.938342	-5.65156	peak_149776	Day0vsDay8	chr7	100132671	100133266	596	*	Intron	7	100115214	100127139	11926	2	6878	ENST00000494221.1	-5532	ENSG00000106290
SGK1	serum/glucocorticoid regulated kinase 1	-0.166801	-0.705028	0.371426	1.0373	-0.651709	0.522567	0.78725	-5.4883	peak_140932	Day0vsDay27	chr6	134174001	134174238	238	*	Promoter (<=1kb)	6	134172777	134174191	1415	2	6446	ENST00000490149.6	0	ENSG00000118515
LOC124900781	uncharacterized LOC124900781	-0.166792	-0.875665	0.542081	-0.0345776	-0.500966	0.622792	0.844854	-5.56515	peak_122891	Day0vsDay27	chr4	139734828	139735478	651	*	Intron	4	139763053	139769599	6547	1	124900781	ENST00000688177.1	-27575	NA
BAHD1	bromo adjacent homology domain containing 1	-0.166789	-0.615071	0.281493	4.17227	-0.79512	0.437264	0.81538	-5.20887	peak_52319	Day0vsDay15	chr15	40440606	40441724	1119	*	Promoter (<=1kb)	15	40440953	40468236	27284	1	22893	ENST00000416165.6	0	ENSG00000140320
NLK	nemo like kinase	-0.166785	-0.710443	0.376872	2.50067	-0.638507	0.530868	0.85279	-5.32882	peak_65687	Day0vsDay15	chr17	28071604	28072442	839	*	Intron	17	28043030	28196381	153352	1	51701	ENST00000496808.1	28574	ENSG00000087095
MIR4277	microRNA 4277	-0.166785	-0.7055	0.37193	0.198961	-0.647513	0.524788	0.850563	-5.28419	peak_125122	Day0vsDay15	chr5	1734721	1735773	1053	*	Distal Intergenic	5	1708785	1708868	84	2	100422966	ENST00000578298.1	-25853	ENSG00000263746
ATOSB	atos homolog B	-0.166784	-0.742356	0.408788	-0.414567	-0.62733	0.540214	0.856197	-5.32945	peak_163229	Day0vsDay15	chr9	35111187	35111916	730	*	Promoter (<=1kb)	9	35104121	35111588	7468	2	80256	ENST00000603301.5	0	ENSG00000005238
HPS1	HPS1 biogenesis of lysosomal organelles complex 3 subunit 1	-0.166782	-0.604762	0.271198	3.67208	-0.791174	0.43916	0.934819	-5.5773	peak_21358	Day0vsDay8	chr10	98466971	98468523	1553	*	Intron	10	98431877	98446963	15087	2	3257	ENST00000699156.1	-20008	ENSG00000107521
PITPNM2	phosphatidylinositol transfer protein membrane associated 2	-0.166781	-0.536016	0.202455	4.1164	-0.936467	0.361478	0.783551	-5.11892	peak_40120	Day0vsDay15	chr12	123043149	123044240	1092	*	Intron	12	123034545	123076095	41551	2	57605	ENST00000541244.1	31855	ENSG00000090975
LOC105375836	uncharacterized LOC105375836	-0.166779	-1.15812	0.824566	-0.514452	-0.353161	0.728169	0.968158	-5.5899	peak_157207	Day0vsDay8	chr8	53100690	53101421	732	*	Distal Intergenic	8	53177571	53216423	38853	1	105375836	ENST00000529837.1	-76150	NA
TRPV3	transient receptor potential cation channel subfamily V member 3	-0.166779	-0.624673	0.291116	6.80255	-0.758238	0.458321	0.823764	-5.23707	peak_63742	Day0vsDay15	chr17	3562967	3563654	688	*	Distal Intergenic	17	3510502	3557812	47311	2	162514	ENST00000576742.6	-5155	ENSG00000167723
OPCML	opioid binding protein/cell adhesion molecule like	-0.166778	-0.991039	0.657483	-0.236776	-0.422834	0.67676	0.872734	-5.61166	peak_33315	Day0vsDay27	chr11	133148164	133149292	1129	*	Intron	11	132414981	132943836	528856	2	4978	ENST00000541867.6	-204328	ENSG00000183715
LOC102723475	potassium voltage-gated channel subfamily E regulatory subunit 1B	-0.166774	-0.573405	0.239857	4.53569	-0.855603	0.40324	0.704393	-5.35002	peak_100687	Day0vsDay27	chr21	7916035	7916617	583	*	Distal Intergenic	21	7816677	7829632	12956	2	102723475	ENST00000618699.3	-86403	ENSG00000276289
ZMIZ1-AS1	ZMIZ1 antisense RNA 1	-0.166769	-0.634502	0.300964	3.76606	-0.739051	0.467619	0.936611	-5.63499	peak_20053	Day0vsDay8	chr10	79067077	79068264	1188	*	Promoter (<=1kb)	10	79043463	79067420	23958	2	283050	ENST00000665190.1	0	ENSG00000224596
LOC105377183	uncharacterized LOC105377183	-0.166769	-0.580825	0.247288	4.95056	-0.835438	0.414127	0.806234	-5.18863	peak_111907	Day0vsDay15	chr3	82834209	82834711	503	*	Distal Intergenic	3	83384445	83437728	53284	1	105377183	ENST00000670186.1	-549734	NA
LOC101928743	uncharacterized LOC101928743	-0.166756	-0.718306	0.384793	1.40506	-0.639015	0.530706	0.946548	-5.51199	peak_136140	Day0vsDay8	chr6	26312510	26313987	1478	*	Intron	6	26324705	26331900	7196	2	101928743	ENST00000655687.1	17913	NA
PRR16	proline rich 16	-0.166747	-0.649068	0.315574	5.25842	-0.717702	0.482013	0.939517	-5.65589	peak_130163	Day0vsDay8	chr5	120886936	120887389	454	*	Distal Intergenic	5	120781218	120790778	9561	1	51334	ENST00000511422.1	105718	ENSG00000184838
TANC1	tetratricopeptide repeat, ankyrin repeat and coiled-coil containing 1	-0.166745	-0.751345	0.417854	-0.0797429	-0.591224	0.560343	0.809515	-5.62467	peak_90852	Day0vsDay27	chr2	159129374	159130105	732	*	Intron	2	159136199	159150777	14579	1	85461	ENST00000464096.1	-6094	ENSG00000115183
ARFGAP3	ARF GTPase activating protein 3	-0.166742	-0.600599	0.267114	5.10758	-0.800644	0.433749	0.728312	-5.39023	peak_105991	Day0vsDay27	chr22	42850773	42851618	846	*	Intron	22	42797414	42857239	59826	2	26286	ENST00000437119.6	5621	ENSG00000242247
LYSET	lysosomal enzyme trafficking factor	-0.16674	-0.536489	0.203009	2.76252	-0.951117	0.35397	0.780529	-5.10227	peak_49462	Day0vsDay15	chr14	93194134	93194632	499	*	Intron	14	93185317	93188463	3147	1	26175	ENST00000415050.3	8817	ENSG00000153485
CPNE5	copine 5	-0.166735	-0.571236	0.237766	3.78236	-0.854407	0.402006	0.93114	-5.53914	peak_137141	Day0vsDay8	chr6	36826510	36826846	337	*	Intron	6	36742225	36839377	97153	2	57699	ENST00000633136.2	12531	ENSG00000124772
LINC01849	long intergenic non-protein coding RNA 1849	-0.166733	-0.615576	0.282109	5.01508	-0.774303	0.448817	0.935689	-5.61514	peak_87575	Day0vsDay8	chr2	100610185	100610826	642	*	Exon	2	100607148	100611560	4413	1	105373507	ENST00000700776.1	3037	ENSG00000234988
DCUN1D5	defective in cullin neddylation 1 domain containing 5	-0.166729	-0.632111	0.298653	5.00336	-0.742608	0.465505	0.936606	-5.63903	peak_31127	Day0vsDay8	chr11	103091457	103092700	1244	*	Promoter (<=1kb)	11	103050686	103092160	41475	2	84259	ENST00000260247.10	0	ENSG00000137692
RPS6KA2	ribosomal protein S6 kinase A2	-0.166721	-0.893281	0.559839	-0.552047	-0.475637	0.63898	0.853062	-5.63491	peak_143013	Day0vsDay27	chr6	166781427	166782053	627	*	Intron	6	166504599	166757911	253313	2	6196	ENST00000507371.5	-23516	ENSG00000071242
DPH1	diphthamide biosynthesis 1	-0.166717	-0.593925	0.26049	4.99245	-0.814271	0.426318	0.811623	-5.19959	peak_63582	Day0vsDay15	chr17	2035605	2036281	677	*	Promoter (<=1kb)	17	2036895	2043898	7004	1	1801	ENST00000572214.6	-614	ENSG00000108963
LOC101927702	uncharacterized LOC101927702	-0.166714	-0.512398	0.178969	3.48883	-1.00334	0.329163	0.77311	-5.06486	peak_47502	Day0vsDay15	chr14	60247783	60250273	2491	*	Promoter (<=1kb)	14	60240127	60248765	8639	2	101927702	ENST00000529171.5	0	ENSG00000254718
GATA4	GATA binding protein 4	-0.166713	-0.533767	0.200342	3.86543	-0.941445	0.35661	0.78168	-5.11889	peak_154926	Day0vsDay15	chr8	11658803	11659493	691	*	Distal Intergenic	8	11676959	11760000	83042	1	2626	ENST00000528712.5	-17466	ENSG00000136574
LCK	LCK proto-oncogene, Src family tyrosine kinase	-0.166707	-0.602933	0.26952	2.64819	-0.807812	0.429926	0.934738	-5.55405	peak_3690	Day0vsDay8	chr1	32256490	32257283	794	*	Intron	1	32251318	32286160	34843	1	3932	ENST00000469765.5	5172	ENSG00000182866
YWHAE	tyrosine 3-monooxygenase/tryptophan 5-monooxygenase activation protein epsilon	-0.166706	-0.591337	0.257926	3.85987	-0.826185	0.419412	0.933026	-5.53376	peak_63472	Day0vsDay8	chr17	1332311	1333061	751	*	Distal Intergenic	17	1345155	1361294	16140	2	7531	ENST00000496706.1	28233	ENSG00000108953
HTR4	5-hydroxytryptamine receptor 4	-0.166704	-0.772393	0.438985	-0.664189	-0.570497	0.57407	0.869545	-5.32221	peak_131861	Day0vsDay15	chr5	148653248	148655087	1840	*	Promoter (<=1kb)	5	148446042	148654527	208486	2	3360	ENST00000521530.6	0	ENSG00000164270
DPP6	dipeptidyl peptidase like 6	-0.166704	-0.527294	0.193887	0.608763	-0.958271	0.348248	0.778723	-5.12566	peak_153167	Day0vsDay15	chr7	154574242	154574753	512	*	Intron	7	154500579	154893302	392724	1	1804	ENST00000706153.1	73663	ENSG00000130226
ITGA1	integrin subunit alpha 1	-0.166703	-0.521867	0.18846	3.62281	-0.972909	0.341082	0.776583	-5.09042	peak_127572	Day0vsDay15	chr5	52508775	52509404	630	*	Distal Intergenic	5	52787916	52959209	171294	1	3672	ENST00000282588.7	-278512	ENSG00000213949
NRXN1	neurexin 1	-0.166698	-0.742642	0.409246	3.90813	-0.602977	0.55397	0.947774	-5.70687	peak_84968	Day0vsDay8	chr2	51206527	51207163	637	*	Intron	2	51028374	51082864	54491	2	9378	ENST00000635310.1	-123663	ENSG00000179915
SPPL2A	signal peptide peptidase like 2A	-0.166693	-0.71631	0.382924	-0.159933	-0.628658	0.535989	0.795928	-5.56896	peak_52835	Day0vsDay27	chr15	50774456	50775089	634	*	Distal Intergenic	15	50706767	50765948	59182	2	84888	ENST00000698134.1	-8508	ENSG00000138600
FAM201A	family with sequence similarity 201 member A	-0.166692	-0.621393	0.28801	6.23555	-0.75988	0.455322	0.936033	-5.62706	peak_163512	Day0vsDay8	chr9	38629503	38630463	961	*	Distal Intergenic	9	38621088	38624990	3903	1	158228	ENST00000377680.3	8415	NA
PLXDC2	plexin domain containing 2	-0.166691	-0.804583	0.4712	2.33907	-0.559	0.583185	0.951861	-5.61018	peak_16463	Day0vsDay8	chr10	19815464	19818054	2591	*	Promoter (<=1kb)	10	19816239	20280357	464119	1	84898	ENST00000377242.7	0	ENSG00000120594
TTC9	tetratricopeptide repeat domain 9	-0.166689	-0.639638	0.306259	3.95318	-0.742338	0.467786	0.75254	-5.42657	peak_48185	Day0vsDay27	chr14	70654701	70656091	1391	*	Intron	14	70641916	70675366	33451	1	23508	ENST00000256367.3	12785	ENSG00000133985
ITLN1	intelectin 1	-0.166686	-0.572327	0.238955	2.92477	-0.895912	0.383061	0.688306	-5.3225	peak_9810	Day0vsDay27	chr1	160878873	160879702	830	*	Promoter (1-2kb)	1	160879312	160881521	2210	2	55600	ENST00000487531.1	1819	ENSG00000179914
NUP160	nucleoporin 160	-0.166683	-0.627502	0.294135	4.81373	-0.749755	0.461275	0.936606	-5.63671	peak_27817	Day0vsDay8	chr11	47847590	47849014	1425	*	Promoter (<=1kb)	11	47778087	47848467	70381	2	23279	ENST00000694866.1	0	ENSG00000030066
FSTL4	follistatin like 4	-0.16668	-0.759663	0.426304	2.20354	-0.58721	0.563887	0.948892	-5.65707	peak_130776	Day0vsDay8	chr5	133732013	133732856	844	*	Distal Intergenic	5	133196455	133612541	416087	2	23105	ENST00000265342.12	-119472	ENSG00000053108
RUNX2-AS1	RUNX2 antisense RNA 1	-0.166676	-0.631709	0.298357	6.19662	-0.743937	0.466502	0.826826	-5.24651	peak_138004	Day0vsDay15	chr6	45677244	45678229	986	*	Distal Intergenic	6	45573346	45576770	3425	2	105375077	ENST00000563807.1	-100474	NA
TRPV3	transient receptor potential cation channel subfamily V member 3	-0.166675	-0.52974	0.196391	3.13901	-0.951571	0.351562	0.920238	-5.44568	peak_63738	Day0vsDay8	chr17	3550858	3551624	767	*	Intron	17	3510503	3546715	36213	2	162514	ENST00000616411.4	-4143	ENSG00000167723
ARHGAP12	Rho GTPase activating protein 12	-0.166673	-0.617798	0.284452	1.52966	-0.783045	0.444127	0.81834	-5.20727	peak_17195	Day0vsDay15	chr10	31770154	31771385	1232	*	Distal Intergenic	10	31806291	31808551	2261	2	94134	ENST00000497085.1	37166	ENSG00000165322
ZNF263	zinc finger protein 263	-0.166669	-0.587107	0.253769	5.7764	-0.823413	0.421065	0.809546	-5.19402	peak_57076	Day0vsDay15	chr16	3288859	3289523	665	*	5' UTR	16	3283546	3301401	17856	1	10127	ENST00000574674.2	5313	ENSG00000006194
PLCB1	phospholipase C beta 1	-0.166664	-0.48039	0.147062	4.14538	-1.10115	0.282627	0.755959	-4.98071	peak_96187	Day0vsDay15	chr20	8759505	8759948	444	*	Intron	20	8765169	8792771	27603	1	23236	ENST00000628239.2	-5221	ENSG00000182621
SNHG6	small nucleolar RNA host gene 6	-0.166662	-0.606921	0.273597	2.23167	-0.794661	0.436992	0.934819	-5.5499	peak_157910	Day0vsDay8	chr8	66924530	66925987	1458	*	Promoter (<=1kb)	8	66920561	66925591	5031	2	641638	ENST00000686474.2	0	NA
LINC02835	long intergenic non-protein coding RNA 2835	-0.166657	-0.582354	0.249039	3.57168	-0.831009	0.414818	0.931832	-5.55661	peak_120682	Day0vsDay8	chr4	65398517	65399389	873	*	Intron	4	65225867	65241814	15948	2	105377256	ENST00000649562.1	-156703	ENSG00000285711
KCNAB2	potassium voltage-gated channel subfamily A regulatory beta subunit 2	-0.166655	-0.58042	0.24711	3.77475	-0.834875	0.412684	0.711737	-5.38534	peak_744	Day0vsDay27	chr1	6012593	6013624	1032	*	Intron	1	6026163	6101178	75016	1	8514	ENST00000352527.6	-12539	ENSG00000069424
LINC03082	long intergenic non-protein coding RNA 3082	-0.166653	-0.761316	0.428009	2.06199	-0.58982	0.562427	0.865296	-5.34436	peak_45113	Day0vsDay15	chr13	110042699	110044073	1375	*	Promoter (<=1kb)	13	110036284	110042779	6496	2	101927646	ENST00000669022.1	0	NA
LINC01874	long intergenic non-protein coding RNA 1874	-0.166652	-0.647119	0.313816	1.35061	-0.718956	0.479669	0.759904	-5.49354	peak_81467	Day0vsDay27	chr2	484357	484969	613	*	Distal Intergenic	2	490944	492655	1712	2	727944	ENST00000427398.1	7686	ENSG00000223985
FBXO16	F-box protein 16	-0.16665	-0.734791	0.401491	1.87562	-0.611917	0.547668	0.947625	-5.61497	peak_155912	Day0vsDay8	chr8	28411620	28413041	1422	*	Intron	8	28428424	28429412	989	2	157574	ENST00000522609.1	16371	ENSG00000214050
LOC124901626	uncharacterized LOC124901626	-0.16665	-0.608908	0.275608	3.07505	-0.784378	0.442402	0.934819	-5.56497	peak_146799	Day0vsDay8	chr7	46860185	46860977	793	*	Distal Intergenic	7	46890625	46900932	10308	2	124901626	ENST00000424359.1	39955	NA
CDH4	cadherin 4	-0.16665	-0.642391	0.309091	0.98105	-0.75433	0.460684	0.824988	-5.21259	peak_100127	Day0vsDay15	chr20	61530539	61530809	271	*	Intron	20	61570135	61937218	367084	1	1002	ENST00000611855.4	-39326	ENSG00000179242
CSMD3	CUB and Sushi multiple domains 3	-0.166649	-0.73238	0.399081	0.543576	-0.610592	0.547671	0.802397	-5.48481	peak_159658	Day0vsDay27	chr8	113602392	113603445	1054	*	Intron	8	113018776	113436939	418164	2	114788	ENST00000497026.5	-165453	ENSG00000164796
SLIT1	slit guidance ligand 1	-0.166647	-0.829596	0.496302	-0.285537	-0.521045	0.607495	0.837033	-5.60532	peak_21180	Day0vsDay27	chr10	97047547	97048366	820	*	Exon	10	97065513	97102556	37044	2	6585	ENST00000497714.1	54190	ENSG00000187122
TFDP1	transcription factor Dp-1	-0.166647	-1.27398	0.940688	-0.363456	-0.316449	0.755462	0.971441	-5.51144	peak_45609	Day0vsDay8	chr13	113619586	113620364	779	*	Intron	13	113637151	113640684	3534	1	7027	ENST00000494812.1	-16787	ENSG00000198176
PSMB2	proteasome 20S subunit beta 2	-0.166633	-0.591697	0.258431	4.52971	-0.812856	0.426712	0.811714	-5.20527	peak_4000	Day0vsDay15	chr1	35641063	35642258	1196	*	Promoter (<=1kb)	1	35599541	35641526	41986	2	5690	ENST00000373237.4	0	ENSG00000126067
AOC3	amine oxidase copper containing 3	-0.166628	-0.544365	0.211109	2.83478	-0.914358	0.370354	0.786471	-5.14013	peak_67007	Day0vsDay15	chr17	42849255	42849882	628	*	Promoter (1-2kb)	17	42851184	42858128	6945	1	8639	ENST00000613571.1	-1302	ENSG00000131471
NRXN1	neurexin 1	-0.166626	-0.647161	0.313909	1.52408	-0.719566	0.479604	0.939035	-5.58883	peak_84940	Day0vsDay8	chr2	49973881	49974394	514	*	Promoter (<=1kb)	2	49918896	49974115	55220	2	9378	ENST00000636345.1	0	ENSG00000179915
LINC00674	long intergenic non-protein coding RNA 674	-0.166618	-0.982577	0.64934	-0.569752	-0.423264	0.676175	0.872588	-5.67684	peak_68893	Day0vsDay27	chr17	68101249	68102852	1604	*	Promoter (<=1kb)	17	68101871	68115523	13653	1	100499466	ENST00000435469.3	0	NA
LINC00885	long intergenic non-protein coding RNA 885	-0.166616	-0.72922	0.395988	0.425775	-0.613863	0.545546	0.858296	-5.32695	peak_117285	Day0vsDay15	chr3	196163379	196164283	905	*	Distal Intergenic	3	196142847	196160373	17527	1	401109	ENST00000702140.1	20532	ENSG00000224652
LOC124904628	uncharacterized LOC124904628	-0.166616	-0.593742	0.26051	3.41707	-0.852636	0.405908	0.931238	-5.53557	peak_76316	Day0vsDay8	chr19	7807385	7808237	853	*	Intron	19	7796594	7819781	23188	1	124904628	ENST00000702925.1	10791	NA
PEX19	peroxisomal biogenesis factor 19	-0.166615	-0.49092	0.157691	2.77735	-1.06677	0.299978	0.761419	-5.01265	peak_9713	Day0vsDay15	chr1	160291014	160292166	1153	*	3' UTR	1	160282071	160286348	4278	2	5824	ENST00000533699.5	-4666	ENSG00000162735
GSTK1	glutathione S-transferase kappa 1	-0.166607	-1.02995	0.696732	0.0179893	-0.400007	0.692974	0.880739	-5.61004	peak_152241	Day0vsDay27	chr7	143269067	143269720	654	*	3' UTR	7	143263496	143264870	1375	1	373156	ENST00000489654.1	5571	ENSG00000197448
LINC02022	long intergenic non-protein coding RNA 2022	-0.166594	-0.780757	0.44757	1.58128	-0.562252	0.579578	0.951162	-5.52732	peak_107884	Day0vsDay8	chr3	12868001	12869809	1809	*	Intron	3	12877522	12885211	7690	2	105376955	ENST00000448129.1	15402	ENSG00000232746
HBS1L	HBS1 like translational GTPase	-0.166593	-0.615321	0.282135	4.22925	-0.77447	0.448606	0.935689	-5.60904	peak_140987	Day0vsDay8	chr6	135102763	135103527	765	*	Promoter (<=1kb)	6	135002815	135103056	100242	2	10767	ENST00000529882.5	0	ENSG00000112339
TMEM201	transmembrane protein 201	-0.166592	-0.569396	0.236213	5.37352	-0.85972	0.401177	0.800269	-5.16858	peak_1158	Day0vsDay15	chr1	9588322	9589750	1429	*	Promoter (<=1kb)	1	9588911	9614877	25967	1	199953	ENST00000340381.11	0	ENSG00000188807
LOC107985535	uncharacterized LOC107985535	-0.166586	-0.632325	0.299152	4.51755	-0.741403	0.466221	0.936606	-5.64491	peak_106399	Day0vsDay8	chr22	45896715	45898179	1465	*	Distal Intergenic	22	45876128	45891438	15311	2	107985535	ENST00000650444.1	-5277	ENSG00000235091
TAF1A-AS1	TAF1A antisense RNA 1	-0.166584	-0.575785	0.242618	4.56359	-0.846399	0.408138	0.80385	-5.18159	peak_13204	Day0vsDay15	chr1	222589294	222590453	1160	*	Promoter (<=1kb)	1	222589825	222592486	2662	1	100506161	ENST00000441835.1	0	ENSG00000225265
PPP2R5C	protein phosphatase 2 regulatory subunit B'gamma	-0.166575	-0.698785	0.365634	4.32583	-0.659	0.518621	0.944834	-5.69476	peak_50338	Day0vsDay8	chr14	101854169	101854754	586	*	Intron	14	101879222	101883562	4341	1	5527	ENST00000556570.5	-24468	ENSG00000078304
KLHL9	kelch like family member 9	-0.166571	-0.794914	0.461772	1.26976	-0.568477	0.57661	0.950328	-5.67698	peak_162678	Day0vsDay8	chr9	21326572	21327073	502	*	Distal Intergenic	9	21329665	21335404	5740	2	55958	ENST00000359039.5	8331	ENSG00000198642
UPK3BL1	uroplakin 3B like 1	-0.166569	-0.63522	0.302082	3.45478	-0.739215	0.468866	0.936611	-5.58663	peak_150194	Day0vsDay8	chr7	102642369	102643061	693	*	Promoter (<=1kb)	7	102637025	102642791	5767	2	100134938	ENST00000340457.8	0	ENSG00000267368
TGFBR3	transforming growth factor beta receptor 3	-0.166565	-0.664807	0.331676	6.27383	-0.695775	0.495484	0.941092	-5.66803	peak_6851	Day0vsDay8	chr1	91803741	91805202	1462	*	Intron	1	91727777	91766432	38656	2	7049	ENST00000468996.2	-37309	ENSG00000069702
JRKL-AS1	JRKL antisense RNA 1	-0.166565	-0.599725	0.266596	1.72702	-0.804365	0.431204	0.813768	-5.21756	peak_30888	Day0vsDay15	chr11	96463874	96464480	607	*	Intron	11	96447132	96506826	59695	2	100874053	ENST00000511243.2	42346	NA
DTX1	deltex E3 ubiquitin ligase 1	-0.166561	-0.618787	0.285665	5.79658	-0.766011	0.453739	0.821991	-5.23176	peak_39196	Day0vsDay15	chr12	113077415	113078130	716	*	Exon	12	113089866	113097997	8132	1	1840	ENST00000547974.5	-11736	ENSG00000135144
MAPK14	mitogen-activated protein kinase 14	-0.16656	-0.614519	0.281399	4.7428	-0.771152	0.450257	0.935967	-5.61508	peak_137051	Day0vsDay8	chr6	36039159	36039423	265	*	Intron	6	36029089	36076555	47467	1	1432	ENST00000472333.1	10070	ENSG00000112062
ENTPD6	ectonucleoside triphosphate diphosphohydrolase 6	-0.166554	-0.83497	0.501862	0.0550613	-0.516493	0.610617	0.8385	-5.64972	peak_97165	Day0vsDay27	chr20	25205002	25205419	418	*	Promoter (1-2kb)	20	25207344	25225317	17974	1	955	ENST00000447877.5	-1925	ENSG00000197586
FAM153B	protein FAM153B	-0.166552	-0.917459	0.584354	-0.118057	-0.466841	0.646237	0.89529	-5.36309	peak_133814	Day0vsDay15	chr5	176074930	176075353	424	*	Exon	5	176084846	176109589	24744	1	202134	ENST00000697499.1	-9493	NA
KCNK6	potassium two pore domain channel subfamily K member 6	-0.166548	-0.536626	0.20353	3.63269	-0.943574	0.358041	0.668082	-5.2831	peak_79027	Day0vsDay27	chr19	38326132	38327739	1608	*	3' UTR	19	38320243	38325489	5247	1	9424	ENST00000588137.1	5889	ENSG00000099337
GALNT11	polypeptide N-acetylgalactosaminyltransferase 11	-0.166536	-0.530169	0.197096	3.43986	-0.982909	0.339266	0.775856	-5.07683	peak_152946	Day0vsDay15	chr7	152114710	152115522	813	*	Promoter (1-2kb)	7	152113245	152118769	5525	1	63917	ENST00000431940.1	1465	ENSG00000178234
GSE1	Gse1 coiled-coil protein	-0.166527	-0.710615	0.377561	0.970509	-0.6423	0.528433	0.851819	-5.31835	peak_62427	Day0vsDay15	chr16	85611699	85612275	577	*	Promoter (<=1kb)	16	85611409	85673354	61946	1	23199	ENST00000405402.6	290	ENSG00000131149
PPP1R21	protein phosphatase 1 regulatory subunit 21	-0.166524	-0.56777	0.234723	4.27316	-0.877786	0.391837	0.795699	-5.15905	peak_84889	Day0vsDay15	chr2	48415153	48415844	692	*	Distal Intergenic	2	48440598	48511468	70871	1	129285	ENST00000431614.5	-24754	ENSG00000162869
LOC112577592	uncharacterized LOC112577592	-0.166522	-0.76635	0.433305	-0.176529	-0.575444	0.570779	0.868419	-5.36641	peak_71094	Day0vsDay15	chr18	7480191	7480605	415	*	Distal Intergenic	18	7455844	7461135	5292	2	112577592	ENST00000651113.1	-19056	ENSG00000286126
PPA2	inorganic pyrophosphatase 2	-0.16652	-1.18958	0.856544	-0.00998103	-0.337381	0.738999	0.969552	-5.51201	peak_121913	Day0vsDay8	chr4	105414396	105415043	648	*	Intron	4	105369565	105399636	30072	2	27068	ENST00000513605.5	-14760	ENSG00000138777
AHCY	adenosylhomocysteinase	-0.16652	-0.634044	0.301005	3.63694	-0.747906	0.464006	0.750106	-5.42351	peak_97685	Day0vsDay27	chr20	34311772	34313228	1457	*	Promoter (<=1kb)	20	34280270	34311802	31533	2	191	ENST00000538132.1	0	ENSG00000101444
SLC48A1	solute carrier family 48 member 1	-0.166519	-0.56571	0.232671	5.36644	-0.870689	0.395747	0.797929	-5.15939	peak_35774	Day0vsDay15	chr12	47779123	47779831	709	*	Promoter (<=1kb)	12	47778366	47779192	827	1	55652	ENST00000476104.1	757	ENSG00000211584
LOC105371490	uncharacterized LOC105371490	-0.166518	-0.643616	0.310581	5.62352	-0.725463	0.477404	0.938841	-5.64991	peak_63642	Day0vsDay8	chr17	2689181	2690109	929	*	Promoter (<=1kb)	17	2688473	2688960	488	1	105371490	ENST00000608984.1	708	NA
LOC105373629	uncharacterized LOC105373629	-0.166517	-0.575785	0.242751	5.35514	-0.84408	0.409422	0.804193	-5.1805	peak_90055	Day0vsDay15	chr2	134610023	134610559	537	*	Intron	2	134718188	134725474	7287	1	105373629	ENST00000655237.1	-107629	NA
LOC100128310	uncharacterized LOC100128310	-0.166515	-0.844244	0.511215	-0.703997	-0.509276	0.615584	0.884108	-5.40794	peak_100167	Day0vsDay15	chr20	61758334	61759175	842	*	Intron	20	61717506	61719748	2243	2	100128310	ENST00000317652.1	-38586	ENSG00000179253
EBF4	EBF family member 4	-0.166513	-0.621264	0.288239	5.71251	-0.760334	0.456683	0.936212	-5.62535	peak_95785	Day0vsDay8	chr20	2742622	2743433	812	*	Intron	20	2752496	2760108	7613	1	57593	ENST00000481662.2	-9063	ENSG00000088881
LOC101929386	uncharacterized LOC101929386	-0.16651	-0.692191	0.35917	4.9382	-0.657604	0.518975	0.944946	-5.69445	peak_83748	Day0vsDay8	chr2	29322867	29323352	486	*	Intron	2	29319554	29352214	32661	1	101929386	ENST00000655343.1	3313	ENSG00000286963
SLC18A2	solute carrier family 18 member A2	-0.166508	-0.767278	0.434263	-0.384855	-0.580743	0.568197	0.867407	-5.30433	peak_22620	Day0vsDay15	chr10	117222959	117223889	931	*	Distal Intergenic	10	117241093	117279430	38338	1	6571	ENST00000497497.1	-17204	ENSG00000165646
LRRC37A	leucine rich repeat containing 37A	-0.166508	-0.517233	0.184218	2.64451	-0.984066	0.335688	0.649774	-5.2676	peak_67393	Day0vsDay27	chr17	46290964	46291893	930	*	Promoter (<=1kb)	17	46292733	46337792	45060	1	9884	ENST00000496930.5	-840	ENSG00000176681
CCM2L	CCM2 like scaffold protein	-0.166505	-0.577761	0.244751	3.5757	-0.85075	0.406155	0.931238	-5.52025	peak_97433	Day0vsDay8	chr20	32009807	32010556	750	*	Promoter (<=1kb)	20	32010438	32032180	21743	1	140706	ENST00000452892.3	0	ENSG00000101331
LOC101930420	DNA primase large subunit-like	-0.166505	-0.735391	0.402381	-0.636211	-0.611857	0.547587	0.859223	-5.34104	peak_112129	Day0vsDay15	chr3	91423834	91424261	428	*	Intron	3	91374236	91513775	139540	2	101930420	ENST00000637477.1	89514	ENSG00000283544
GBP1P1	guanylate binding protein 1 pseudogene 1	-0.166505	-0.644735	0.311726	1.59125	-0.723287	0.478063	0.832029	-5.28208	peak_6721	Day0vsDay15	chr1	89454974	89455513	540	*	Intron	1	89410319	89426243	15925	1	400759	ENST00000394662.3	44655	ENSG00000290525
CDH19	cadherin 19	-0.166504	-0.585696	0.252688	1.83898	-0.827026	0.418613	0.716197	-5.39079	peak_73933	Day0vsDay27	chr18	66686505	66687278	774	*	Distal Intergenic	18	66504812	66604138	99327	2	28513	ENST00000579658.5	-82367	ENSG00000071991
TCF15	transcription factor 15	-0.166501	-0.57117	0.238168	1.70603	-0.863186	0.398878	0.799455	-5.17073	peak_95553	Day0vsDay15	chr20	598341	598766	426	*	Distal Intergenic	20	604257	610309	6053	2	6939	ENST00000246080.4	11543	ENSG00000125878
LINC01613	long intergenic non-protein coding RNA 1613	-0.1665	-0.923875	0.590875	-0.656927	-0.461865	0.649209	0.858659	-5.63238	peak_166485	Day0vsDay27	chr9	119795844	119796331	488	*	Distal Intergenic	9	119935053	119937832	2780	1	106146149	ENST00000561476.1	-138722	ENSG00000261432
SH2B2	SH2B adaptor protein 2	-0.166491	-0.596585	0.263602	3.86523	-0.80239	0.430834	0.813676	-5.21818	peak_150118	Day0vsDay15	chr7	102284397	102284824	428	*	Promoter (<=1kb)	7	102285091	102314547	29457	1	10603	ENST00000617975.2	-267	ENSG00000160999
GRIN3A	glutamate ionotropic receptor NMDA type subunit 3A	-0.166488	-0.546519	0.213543	1.65994	-0.927841	0.365792	0.673879	-5.30174	peak_165692	Day0vsDay27	chr9	102028239	102029171	933	*	Distal Intergenic	9	101569352	101738647	169296	2	116443	ENST00000361820.6	-289592	ENSG00000198785
LRPPRC	leucine rich pentatricopeptide repeat containing	-0.166479	-1.00539	0.672435	-0.991465	-0.419373	0.680086	0.906158	-5.39953	peak_84530	Day0vsDay15	chr2	43874793	43875307	515	*	Exon	2	43887833	43892346	4514	2	10128	ENST00000682353.1	17039	ENSG00000138095
LINC01098	long intergenic non-protein coding RNA 1098	-0.166478	-0.68932	0.356363	-0.332259	-0.671849	0.509941	0.844795	-5.28353	peak_124143	Day0vsDay15	chr4	178138172	178138852	681	*	Distal Intergenic	4	177975822	178028971	53150	1	285501	ENST00000667514.1	162350	ENSG00000231171
RXRA	retinoid X receptor alpha	-0.166477	-0.616498	0.283544	5.91346	-0.766795	0.451282	0.935999	-5.62287	peak_168115	Day0vsDay8	chr9	134371589	134372087	499	*	Promoter (<=1kb)	9	134371971	134440585	68615	1	6256	ENST00000356384.4	0	ENSG00000186350
PRKCD	protein kinase C delta	-0.166474	-0.598876	0.265928	2.76031	-0.828679	0.418387	0.716068	-5.37303	peak_110665	Day0vsDay27	chr3	53194479	53195224	746	*	Distal Intergenic	3	53188306	53192622	4317	1	5580	ENST00000697590.1	6173	ENSG00000163932
SEMA5B	semaphorin 5B	-0.16647	-0.843116	0.510177	-0.295203	-0.509954	0.615117	0.840627	-5.63492	peak_113263	Day0vsDay27	chr3	122965361	122965969	609	*	Intron	3	122948582	122975370	26789	2	54437	ENST00000449546.1	9401	ENSG00000082684
C3orf20	chromosome 3 open reading frame 20	-0.166469	-0.693996	0.361058	0.631091	-0.654104	0.519764	0.785433	-5.51227	peak_108166	Day0vsDay27	chr3	14677786	14678519	734	*	Promoter (2-3kb)	3	14675179	14773034	97856	1	84077	ENST00000412910.1	2607	ENSG00000131379
SPATA13	spermatogenesis associated 13	-0.166449	-0.607708	0.274811	2.1531	-0.783385	0.442435	0.934819	-5.55763	peak_41678	Day0vsDay8	chr13	24271698	24272357	660	*	Promoter (<=1kb)	13	24272689	24278769	6081	1	221178	ENST00000488060.1	-332	ENSG00000182957
LOC105378511	uncharacterized LOC105378511	-0.166448	-0.88263	0.549734	1.26706	-0.493253	0.627533	0.956367	-5.6981	peak_22792	Day0vsDay8	chr10	119283788	119284222	435	*	Intron	10	119330233	119335957	5725	2	105378511	ENST00000625697.2	51735	NA
ZBTB17	zinc finger and BTB domain containing 17	-0.166448	-0.599698	0.266803	0.786446	-0.814479	0.426139	0.81151	-5.22687	peak_1808	Day0vsDay15	chr1	15942064	15942662	599	*	Promoter (<=1kb)	1	15941869	15942722	854	2	7709	ENST00000462525.1	60	ENSG00000116809
LINC01267	long intergenic non-protein coding RNA 1267	-0.166446	-0.649711	0.31682	2.2123	-0.727683	0.476117	0.831163	-5.26101	peak_108098	Day0vsDay15	chr3	14319412	14320143	732	*	Distal Intergenic	3	14348451	14352568	4118	2	101927565	ENST00000502417.1	32425	ENSG00000251576
DTD1-AS1	DTD1 antisense RNA 1	-0.166442	-0.891591	0.558706	-0.37721	-0.475766	0.63889	0.85302	-5.63851	peak_96583	Day0vsDay27	chr20	18657746	18658210	465	*	Intron	20	18674395	18698709	24315	2	101929526	ENST00000428285.1	40499	ENSG00000233993
TOLLIP-DT	TOLLIP divergent transcript	-0.166434	-0.561299	0.228431	2.16624	-0.905329	0.377333	0.684032	-5.31609	peak_24983	Day0vsDay27	chr11	1311227	1311493	267	*	Promoter (1-2kb)	11	1309769	1310707	939	1	255512	ENST00000530897.1	1458	ENSG00000255153
CFAP97D2	CFAP97 domain containing 2	-0.166432	-0.610787	0.277922	4.65266	-0.791437	0.439204	0.732315	-5.39164	peak_45750	Day0vsDay27	chr13	114194643	114195471	829	*	Intron	13	114199704	114222600	22897	1	101929355	ENST00000635874.1	-4233	ENSG00000283361
LINC01648	long intergenic non-protein coding RNA 1648	-0.16643	-1.04819	0.715328	-0.569844	-0.391237	0.699352	0.912564	-5.41471	peak_3385	Day0vsDay15	chr1	29933623	29934510	888	*	Distal Intergenic	1	30013952	30037612	23661	2	101929406	ENST00000445180.2	103102	ENSG00000233399
LOC124906104	uncharacterized LOC124906104	-0.166423	-0.649866	0.31702	4.349	-0.716113	0.482815	0.939517	-5.64652	peak_91876	Day0vsDay8	chr2	185132433	185133031	599	*	Distal Intergenic	2	185425063	185505608	80546	1	124906104	ENST00000655441.1	-292032	NA
PCDH15	protocadherin related 15	-0.166421	-1.45311	1.12027	-0.122903	-0.269798	0.790231	0.977413	-5.57898	peak_18640	Day0vsDay8	chr10	55319781	55320611	831	*	Promoter (<=1kb)	10	54378823	55319614	940792	2	65217	ENST00000458638.1	-167	ENSG00000150275
LOC105378085	uncharacterized LOC105378085	-0.166415	-0.521151	0.18832	4.85857	-0.977594	0.341214	0.776591	-5.07935	peak_142410	Day0vsDay15	chr6	159492777	159493491	715	*	Intron	6	159586955	159589169	2215	2	105378085	ENST00000430078.1	95678	NA
PXDN	peroxidasin	-0.166413	-0.665955	0.333129	2.92077	-0.690514	0.497028	0.7711	-5.48425	peak_81631	Day0vsDay27	chr2	1611888	1612402	515	*	Intron	2	1633185	1637064	3880	2	7837	ENST00000493654.1	24662	ENSG00000130508
CDC73	cell division cycle 73	-0.166412	-0.601272	0.268448	1.1755	-0.829074	0.418193	0.80857	-5.16458	peak_11401	Day0vsDay15	chr1	193186007	193187005	999	*	Promoter (<=1kb)	1	193186491	193251191	64701	1	79577	ENST00000649613.1	0	ENSG00000134371
RIPOR2	RHO family interacting cell polarization regulator 2	-0.166412	-0.561039	0.228215	1.79565	-0.882837	0.388495	0.692514	-5.33824	peak_136029	Day0vsDay27	chr6	24890657	24891352	696	*	Intron	6	24839373	24877365	37993	2	9750	ENST00000540914.5	-13292	ENSG00000111913
LINC01912	long intergenic non-protein coding RNA 1912	-0.166409	-0.635471	0.302653	5.43583	-0.735366	0.469815	0.936851	-5.64596	peak_73992	Day0vsDay8	chr18	68210457	68211247	791	*	Distal Intergenic	18	68258080	68264235	6156	2	105372175	ENST00000657287.1	52988	NA
LOC124901075	uncharacterized LOC124901075	-0.166409	-0.599008	0.26619	3.01063	-0.803001	0.432023	0.934819	-5.53097	peak_131072	Day0vsDay8	chr5	136423733	136423995	263	*	Distal Intergenic	5	136376348	136397042	20695	2	124901075	ENST00000514282.1	-26691	NA
COL22A1	collagen type XXII alpha 1 chain	-0.166406	-0.62451	0.291699	3.32856	-0.766511	0.454092	0.935999	-5.56996	peak_161013	Day0vsDay8	chr8	139105331	139105676	346	*	Distal Intergenic	8	138588235	138914041	325807	2	169044	ENST00000303045.11	-191290	ENSG00000169436
PTPRG	protein tyrosine phosphatase receptor type G	-0.166405	-0.619054	0.286244	5.54454	-0.765254	0.453926	0.935999	-5.62207	peak_111157	Day0vsDay8	chr3	62139830	62140565	736	*	Intron	3	62217583	62293551	75969	1	5793	ENST00000475012.5	-77018	ENSG00000144724
SCIRT	stem cell inhibitory RNA transcript	-0.166404	-0.65806	0.325251	5.37832	-0.706608	0.489124	0.94013	-5.66361	peak_137867	Day0vsDay8	chr6	44029759	44030323	565	*	Intron	6	43997182	44003649	6468	2	101929705	ENST00000607590.1	-26110	ENSG00000237686
TTLL3	tubulin tyrosine ligase like 3	-0.1664	-0.68665	0.35385	3.19178	-0.66636	0.513333	0.943885	-5.68337	peak_107561	Day0vsDay8	chr3	9808214	9810648	2435	*	Promoter (<=1kb)	3	9808517	9816179	7663	1	26140	ENST00000452597.5	0	ENSG00000214021
TACC2	transforming acidic coiled-coil containing protein 2	-0.166398	-0.745492	0.412696	-0.258827	-0.595602	0.557466	0.807736	-5.58352	peak_23037	Day0vsDay27	chr10	122233558	122234236	679	*	Intron	10	122237959	122254538	16580	1	10579	ENST00000490979.1	-3723	ENSG00000138162
DNM1	dynamin 1	-0.166395	-0.720237	0.387447	1.19299	-0.640071	0.530121	0.852382	-5.29533	peak_167237	Day0vsDay15	chr9	128225920	128226424	505	*	Promoter (<=1kb)	9	128226138	128232634	6497	1	1759	ENST00000637317.1	0	ENSG00000106976
SLC39A3	solute carrier family 39 member 3	-0.166393	-0.663623	0.330836	3.46292	-0.69855	0.493596	0.94072	-5.65023	peak_75505	Day0vsDay8	chr19	2731643	2732492	850	*	3' UTR	19	2733373	2739475	6103	2	29985	ENST00000589166.1	6983	ENSG00000141873
SGK1	serum/glucocorticoid regulated kinase 1	-0.166393	-0.765708	0.432923	2.10954	-0.575487	0.57075	0.949285	-5.69038	peak_140938	Day0vsDay8	chr6	134246908	134247849	942	*	Promoter (1-2kb)	6	134173081	134249540	76460	2	6446	ENST00000531575.5	1691	ENSG00000118515
RAB44	RAB44, member RAS oncogene family	-0.166391	-0.732198	0.399416	1.74136	-0.609564	0.54834	0.947642	-5.59287	peak_137121	Day0vsDay8	chr6	36691692	36692755	1064	*	Distal Intergenic	6	36697826	36733184	35359	1	401258	ENST00000612677.6	-5071	ENSG00000255587
RIMS1	regulating synaptic membrane exocytosis 1	-0.166386	-0.62505	0.292279	3.10543	-0.765716	0.454587	0.935999	-5.60401	peak_138739	Day0vsDay8	chr6	71938122	71938838	717	*	Intron	6	71887024	72403143	516120	1	22999	ENST00000264839.11	51098	ENSG00000079841
POU1F1	POU class 1 homeobox 1	-0.166386	-1.37799	1.04522	-0.161646	-0.286005	0.777927	0.975101	-5.54261	peak_112044	Day0vsDay8	chr3	87460785	87461413	629	*	Distal Intergenic	3	87259404	87276584	17181	2	5449	ENST00000350375.7	-184201	ENSG00000064835
CEBPB-AS1	CEBPB antisense RNA 1	-0.166384	-0.596901	0.264133	5.33348	-0.803882	0.432617	0.81423	-5.20739	peak_99196	Day0vsDay15	chr20	50210098	50210537	440	*	Distal Intergenic	20	50184598	50191498	6901	2	101927559	ENST00000613921.1	-18600	ENSG00000277449
PPP2R5C	protein phosphatase 2 regulatory subunit B'gamma	-0.166383	-0.656596	0.32383	1.71414	-0.70641	0.487994	0.939756	-5.59229	peak_50350	Day0vsDay8	chr14	101915562	101916045	484	*	Promoter (1-2kb)	14	101917769	101925449	7681	1	5527	ENST00000554147.1	-1724	ENSG00000078304
LOC124902473	uncharacterized LOC124902473	-0.166381	-0.622953	0.29019	5.03921	-0.765495	0.453988	0.935999	-5.6176	peak_20588	Day0vsDay8	chr10	86399778	86401477	1700	*	Promoter (1-2kb)	10	86402119	86403201	1083	2	124902473	ENST00000671245.1	1724	ENSG00000286359
CDCA2	cell division cycle associated 2	-0.166374	-0.593891	0.261142	2.36107	-0.808452	0.428876	0.724161	-5.41062	peak_155668	Day0vsDay27	chr8	25475729	25475987	259	*	Intron	8	25479692	25507873	28182	1	157313	ENST00000521098.2	-3705	ENSG00000184661
LEF1	lymphoid enhancer binding factor 1	-0.166372	-0.633717	0.300973	0.197175	-0.744578	0.465187	0.750854	-5.43427	peak_121975	Day0vsDay27	chr4	108118614	108118813	200	*	Intron	4	108048169	108083413	35245	2	51176	ENST00000505379.5	-35201	ENSG00000138795
TMEM130	transmembrane protein 130	-0.166371	-0.580659	0.247916	3.60937	-0.84128	0.41163	0.805118	-5.18459	peak_149653	Day0vsDay15	chr7	98869347	98870661	1315	*	Promoter (<=1kb)	7	98846488	98869866	23379	2	222865	ENST00000416379.6	0	ENSG00000166448
MTUS2	microtubule associated scaffold protein 2	-0.166368	-0.681647	0.348911	5.59358	-0.669307	0.511494	0.943217	-5.68957	peak_42003	Day0vsDay8	chr13	28850010	28850768	759	*	Intron	13	28820339	29505947	685609	1	23281	ENST00000612955.6	29671	ENSG00000132938
FGD5	FYVE, RhoGEF and PH domain containing 5	-0.166361	-1.11902	0.786301	0.397183	-0.364488	0.719688	0.9672	-5.45037	peak_108184	Day0vsDay8	chr3	14819530	14820904	1375	*	Promoter (<=1kb)	3	14821432	14900453	79022	1	152273	ENST00000457774.1	-528	ENSG00000154783
RND2	Rho family GTPase 2	-0.166359	-0.629107	0.296389	3.30369	-0.745175	0.463983	0.936606	-5.59231	peak_67024	Day0vsDay8	chr17	43034375	43035007	633	*	Distal Intergenic	17	43025930	43029887	3958	1	8153	ENST00000710494.1	8445	ENSG00000108830
CEACAM3	CEA cell adhesion molecule 3	-0.166357	-0.6089	0.276185	1.88975	-0.779192	0.444095	0.735761	-5.44297	peak_79504	Day0vsDay27	chr19	41810000	41810912	913	*	Promoter (1-2kb)	19	41808813	41810031	1219	1	1084	ENST00000599662.1	1187	ENSG00000170956
PCNX1	pecanex 1	-0.166357	-0.996854	0.66414	-0.664981	-0.415202	0.68198	0.875309	-5.64153	peak_48204	Day0vsDay27	chr14	70893163	70894206	1044	*	Distal Intergenic	14	70907405	71012838	105434	1	22990	ENST00000554879.5	-13199	ENSG00000100731
ADARB1	adenosine deaminase RNA specific B1	-0.166353	-0.654773	0.322067	-0.242172	-0.705983	0.487542	0.836109	-5.30432	peak_102741	Day0vsDay15	chr21	45151578	45152708	1131	*	Promoter (<=1kb)	21	45152530	45222383	69854	1	104	ENST00000705392.1	0	ENSG00000197381
CLASP2	cytoplasmic linker associated protein 2	-0.166352	-0.865678	0.532975	-0.249087	-0.493065	0.626809	0.888146	-5.42681	peak_109056	Day0vsDay15	chr3	33716899	33718776	1878	*	Promoter (<=1kb)	3	33496245	33718049	221805	2	23122	ENST00000468888.6	0	ENSG00000163539
ELAC1	elaC ribonuclease Z 1	-0.166351	-0.999828	0.667126	0.663285	-0.413703	0.683061	0.907142	-5.42825	peak_73220	Day0vsDay15	chr18	50967339	50968761	1423	*	Promoter (<=1kb)	18	50967991	50986946	18956	1	55520	ENST00000588577.5	0	ENSG00000141642
TMEM229B	transmembrane protein 229B	-0.166341	-0.702399	0.369716	-0.317777	-0.647301	0.52506	0.85065	-5.2937	peak_47918	Day0vsDay15	chr14	67480348	67480828	481	*	Intron	14	67470269	67488721	18453	2	161145	ENST00000554480.6	7893	ENSG00000198133
PCDH9-AS4	PCDH9 antisense RNA 4	-0.16634	-1.15746	0.824783	0.846952	-0.35576	0.725986	0.967828	-5.70654	peak_43640	Day0vsDay8	chr13	66996866	66997542	677	*	Intron	13	66990886	67002007	11122	1	100874087	ENST00000456459.1	5980	ENSG00000233840
CCDC93	coiled-coil domain containing 93	-0.166328	-0.96129	0.628633	-0.874087	-0.433688	0.668701	0.869056	-5.63605	peak_88769	Day0vsDay27	chr2	117994818	117995203	386	*	Promoter (1-2kb)	2	117951489	117996289	44801	2	54520	ENST00000460781.1	1086	ENSG00000125633
EIF4G2	eukaryotic translation initiation factor 4 gamma 2	-0.166323	-0.509785	0.177139	3.13796	-1.01255	0.325066	0.771901	-5.06109	peak_25855	Day0vsDay15	chr11	10792138	10793084	947	*	3' UTR	11	10798743	10799361	619	2	1982	ENST00000534470.1	6277	ENSG00000110321
TSPAN2	tetraspanin 2	-0.166319	-0.675295	0.342656	1.39924	-0.683278	0.502537	0.941917	-5.5597	peak_8017	Day0vsDay8	chr1	115052277	115053020	744	*	Intron	1	115050445	115058425	7981	2	10100	ENST00000491992.1	5405	ENSG00000134198
CMTM4	CKLF like MARVEL transmembrane domain containing 4	-0.166318	-0.582195	0.249558	1.05129	-0.837227	0.412485	0.805414	-5.20763	peak_60940	Day0vsDay15	chr16	66640406	66640851	446	*	Intron	16	66616567	66636485	19919	2	146223	ENST00000561680.5	-3921	ENSG00000183723
LINC00877	long intergenic non-protein coding RNA 877	-0.166317	-0.926211	0.593577	0.618865	-0.456053	0.653121	0.960479	-5.57883	peak_111596	Day0vsDay8	chr3	72122186	72122696	511	*	Intron	3	72059438	72101074	41637	2	285286	ENST00000470712.2	-21112	ENSG00000241163
LOC102724804	uncharacterized LOC102724804	-0.166313	-0.562688	0.230061	5.24271	-0.872516	0.394421	0.796975	-5.15957	peak_158957	Day0vsDay15	chr8	96417353	96418254	902	*	Distal Intergenic	8	96370800	96387438	16639	2	102724804	ENST00000522767.2	-29915	NA
MALAT1	metastasis associated lung adenocarcinoma transcript 1	-0.166311	-0.679032	0.34641	5.80619	-0.67417	0.508811	0.942498	-5.68413	peak_28817	Day0vsDay8	chr11	65497087	65498235	1149	*	Promoter (<=1kb)	11	65497640	65508073	10434	1	378938	ENST00000534336.3	0	ENSG00000251562
DTX3	deltex E3 ubiquitin ligase 3	-0.166306	-0.549074	0.216461	4.93714	-0.903237	0.378243	0.789958	-5.13725	peak_36676	Day0vsDay15	chr12	57604500	57605831	1332	*	Promoter (<=1kb)	12	57604622	57609800	5179	1	196403	ENST00000548804.5	0	ENSG00000178498
CROCC	ciliary rootlet coiled-coil, rootletin	-0.166305	-1.02209	0.68948	-0.32648	-0.402807	0.690943	0.96533	-5.5059	peak_1961	Day0vsDay8	chr1	16929484	16929898	415	*	Promoter (<=1kb)	1	16930135	16946405	16271	1	9696	ENST00000492631.5	-237	ENSG00000058453
DLGAP1	DLG associated protein 1	-0.166301	-0.676129	0.343527	3.64984	-0.677086	0.5065	0.942349	-5.67129	peak_70894	Day0vsDay8	chr18	3778781	3779222	442	*	Intron	18	3679844	3814063	134220	2	9229	ENST00000485480.5	34841	ENSG00000170579
GRIK2	glutamate ionotropic receptor kainate type subunit 2	-0.166293	-0.794566	0.46198	-0.767082	-0.548633	0.588733	0.82672	-5.6339	peak_139602	Day0vsDay27	chr6	101182453	101182969	517	*	Promoter (1-2kb)	6	101181257	102070083	888827	1	2898	ENST00000421544.6	1196	ENSG00000164418
MRPL54	mitochondrial ribosomal protein L54	-0.166287	-0.61288	0.280306	5.52736	-0.776336	0.447618	0.819622	-5.22517	peak_75695	Day0vsDay15	chr19	3762442	3763309	868	*	Promoter (<=1kb)	19	3762682	3767565	4884	1	116541	ENST00000330133.5	0	ENSG00000183617
B3GNTL1	UDP-GlcNAc:betaGal beta-1,3-N-acetylglucosaminyltransferase like 1	-0.166286	-0.537852	0.205279	4.90725	-0.936599	0.361832	0.783665	-5.11158	peak_70624	Day0vsDay15	chr17	82968082	82968736	655	*	Intron	17	82946894	82961332	14439	2	146712	ENST00000571394.1	-6750	ENSG00000175711
TMEM184A	transmembrane protein 184A	-0.166286	-0.644652	0.31208	0.291843	-0.722831	0.477845	0.831954	-5.25628	peak_143895	Day0vsDay15	chr7	1543969	1545756	1788	*	3' UTR	7	1546229	1550930	4702	2	202915	ENST00000468535.5	5174	ENSG00000164855
FOXN3	forkhead box N3	-0.166285	-0.612082	0.279513	4.49886	-0.773164	0.447581	0.935567	-5.6147	peak_49069	Day0vsDay8	chr14	89503944	89505021	1078	*	Intron	14	89412313	89494185	81873	2	1112	ENST00000553904.1	-9759	ENSG00000053254
PPP2R1B	protein phosphatase 2 scaffold subunit Abeta	-0.166273	-0.663577	0.331032	4.67192	-0.693035	0.495475	0.941092	-5.67443	peak_31434	Day0vsDay8	chr11	111765674	111766936	1263	*	Promoter (<=1kb)	11	111726908	111766382	39475	2	5519	ENST00000311129.9	0	ENSG00000137713
PRKAR2B	protein kinase cAMP-dependent type II regulatory subunit beta	-0.166272	-0.775587	0.443044	0.534155	-0.56563	0.577318	0.820357	-5.58295	peak_150422	Day0vsDay27	chr7	107044246	107045221	976	*	Promoter (<=1kb)	7	107044705	107161811	117107	1	5577	ENST00000265717.5	0	ENSG00000005249
BRSK1	BR serine/threonine kinase 1	-0.16627	-0.582887	0.250347	2.70723	-0.865675	0.398887	0.799455	-5.17028	peak_81144	Day0vsDay15	chr19	55286916	55287730	815	*	Promoter (2-3kb)	19	55284421	55302921	18501	1	84446	ENST00000585418.1	2495	ENSG00000160469
JPH2	junctophilin 2	-0.166266	-0.712387	0.379854	0.26066	-0.631063	0.534444	0.79505	-5.55106	peak_98509	Day0vsDay27	chr20	44123010	44123734	725	*	Intron	20	44176817	44187093	10277	2	57158	ENST00000342272.3	63359	ENSG00000149596
NA	NA	-0.166262	-0.552677	0.220154	4.02086	-0.895383	0.382126	0.687543	-5.3194	peak_156181	Day0vsDay27	chr8	34261958	34262773	816	*	Intron	8	34184645	34207513	22869	1	105379365	ENST00000671048.1	77313	NA
ADAMTS2	ADAM metallopeptidase with thrombospondin type 1 motif 2	-0.16626	-0.539888	0.207369	2.36447	-0.926358	0.366564	0.674527	-5.31354	peak_134229	Day0vsDay27	chr5	179332761	179333524	764	*	Intron	5	179120172	179345430	225259	2	9509	ENST00000518335.3	11906	ENSG00000087116
ANAPC2	anaphase promoting complex subunit 2	-0.166255	-0.962034	0.629523	-0.536355	-0.434127	0.668895	0.902328	-5.36144	peak_168586	Day0vsDay15	chr9	137188251	137189643	1393	*	Promoter (<=1kb)	9	137174784	137188560	13777	2	29882	ENST00000323927.3	0	ENSG00000176248
SLC52A3	solute carrier family 52 member 3	-0.166255	-1.03175	0.699242	0.113671	-0.398168	0.69431	0.965401	-5.54565	peak_95578	Day0vsDay8	chr20	769878	770124	247	*	Promoter (1-2kb)	20	760080	768633	8554	2	113278	ENST00000381944.5	-1245	ENSG00000101276
GRIK3	glutamate ionotropic receptor kainate type subunit 3	-0.166254	-1.3232	0.990692	-0.151655	-0.297863	0.768578	0.973596	-5.53307	peak_4122	Day0vsDay8	chr1	36880264	36881136	873	*	Exon	1	36849674	36859136	9463	2	2899	ENST00000462621.1	-21128	ENSG00000163873
ARHGAP26	Rho GTPase activating protein 26	-0.166252	-0.609576	0.277072	4.63318	-0.78319	0.443815	0.934861	-5.60278	peak_131664	Day0vsDay8	chr5	143055474	143055891	418	*	Promoter (<=1kb)	5	143056083	143058159	2077	1	23092	ENST00000443045.1	-192	ENSG00000145819
DCAF8-DT	DCAF8 divergent transcript	-0.166249	-0.538275	0.205776	5.78177	-0.93508	0.362367	0.783992	-5.11081	peak_9711	Day0vsDay15	chr1	160261512	160263434	1923	*	Promoter (<=1kb)	1	160261731	160263328	1598	1	100287049	ENST00000656013.2	0	ENSG00000228606
CRACDL	CRACD like	-0.166248	-0.566756	0.234259	4.42595	-0.876881	0.392713	0.929562	-5.53241	peak_87504	Day0vsDay8	chr2	98935865	98937316	1452	*	Promoter (<=1kb)	2	98793846	98936225	142380	2	343990	ENST00000397899.7	0	ENSG00000196872
SLC35D3	solute carrier family 35 member D3	-0.166247	-0.682568	0.350075	5.12261	-0.668777	0.511981	0.943533	-5.6899	peak_141066	Day0vsDay8	chr6	136927387	136927618	232	*	Distal Intergenic	6	136922301	136925660	3360	1	340146	ENST00000331858.5	5086	ENSG00000182747
CAMK2B	calcium/calmodulin dependent protein kinase II beta	-0.166243	-0.567292	0.234806	5.36989	-0.859455	0.401167	0.800269	-5.17016	peak_146519	Day0vsDay15	chr7	44249568	44250321	754	*	Intron	7	44220108	44243437	23330	2	816	ENST00000700288.1	-6131	ENSG00000058404
DCTD	dCMP deaminase	-0.166236	-0.646264	0.313793	1.34308	-0.719447	0.480474	0.832996	-5.29391	peak_124278	Day0vsDay15	chr4	182808778	182810536	1759	*	Distal Intergenic	4	182911223	182915560	4338	2	1635	ENST00000513383.5	105024	ENSG00000129187
SLC7A8	solute carrier family 7 member 8	-0.166234	-0.618025	0.285558	4.41093	-0.76305	0.454869	0.935999	-5.62247	peak_46209	Day0vsDay8	chr14	23127732	23128838	1107	*	Promoter (1-2kb)	14	23125297	23130143	4847	2	23428	ENST00000397310.6	1305	ENSG00000092068
LINC01446	long intergenic non-protein coding RNA 1446	-0.166233	-0.698967	0.366501	1.88736	-0.646792	0.524399	0.945845	-5.62627	peak_147298	Day0vsDay8	chr7	53861444	53862169	726	*	Distal Intergenic	7	53770080	53811952	41873	2	401337	ENST00000660958.1	-49492	ENSG00000205628
SPINK4	serine peptidase inhibitor Kazal type 4	-0.166231	-0.968171	0.63571	0.131614	-0.434134	0.669166	0.902526	-5.43893	peak_163064	Day0vsDay15	chr9	33240050	33240909	860	*	Promoter (<=1kb)	9	33240167	33248567	8401	1	27290	ENST00000379721.4	0	ENSG00000122711
RASGEF1A	RasGEF domain family member 1A	-0.166228	-0.576993	0.244537	3.4263	-0.864596	0.398785	0.700658	-5.34283	peak_17683	Day0vsDay27	chr10	43254251	43254941	691	*	Intron	10	43194535	43267065	72531	2	221002	ENST00000395810.6	12124	ENSG00000198915
HIVEP1	HIVEP zinc finger 1	-0.166222	-0.568536	0.236093	1.88097	-0.857077	0.401877	0.800589	-5.16054	peak_135404	Day0vsDay15	chr6	12112608	12113564	957	*	Intron	6	12060858	12164983	104126	1	3096	ENST00000714231.1	51750	ENSG00000095951
YES1	YES proto-oncogene 1, Src family tyrosine kinase	-0.166216	-0.82606	0.493627	0.305783	-0.522144	0.606742	0.83666	-5.60259	peak_70731	Day0vsDay27	chr18	830098	831430	1333	*	Distal Intergenic	18	721588	812546	90959	2	7525	ENST00000584307.5	-17552	ENSG00000176105
SPIRE2	spire type actin nucleation factor 2	-0.166216	-0.652804	0.320372	4.67268	-0.712223	0.485361	0.939517	-5.65495	peak_63179	Day0vsDay8	chr16	89827858	89829195	1338	*	Promoter (<=1kb)	16	89828475	89871319	42845	1	84501	ENST00000378247.8	0	ENSG00000204991
TANK	TRAF family member associated NFKB activator	-0.166213	-0.634763	0.302338	3.43476	-0.751137	0.462229	0.936606	-5.62956	peak_90961	Day0vsDay8	chr2	161077319	161078354	1036	*	Distal Intergenic	2	161136908	161236187	99280	1	10010	ENST00000259075.6	-58554	ENSG00000136560
SIPA1L2	signal induced proliferation associated 1 like 2	-0.166212	-0.643325	0.310901	1.66873	-0.742093	0.467463	0.752371	-5.44105	peak_14050	Day0vsDay27	chr1	232627689	232627935	247	*	Promoter (2-3kb)	1	232397966	232630109	232144	2	57568	ENST00000675407.1	2174	ENSG00000116991
TBC1D22A-AS1	TBC1D22A antisense RNA 1	-0.166209	-0.648093	0.315674	-0.0792468	-0.71494	0.482098	0.833498	-5.26016	peak_106571	Day0vsDay15	chr22	47004023	47004706	684	*	Intron	22	46914092	46916042	1951	2	642757	ENST00000640274.1	-87981	ENSG00000280080
SLC6A18	solute carrier family 6 member 18	-0.166187	-0.6385	0.306127	4.8078	-0.73059	0.474193	0.830651	-5.27195	peak_125031	Day0vsDay15	chr5	1238727	1239529	803	*	Exon	5	1225409	1232839	7431	1	348932	ENST00000513607.2	13318	ENSG00000164363
MYO18A	myosin XVIIIA	-0.166184	-0.827396	0.495027	1.31134	-0.537793	0.597468	0.952882	-5.64158	peak_65807	Day0vsDay8	chr17	29133038	29133643	606	*	Intron	17	29121853	29127992	6140	2	399687	ENST00000531267.5	-5046	ENSG00000196535
LINC00251	long intergenic non-protein coding RNA 251	-0.166182	-0.580991	0.248627	3.01941	-0.838283	0.412678	0.711737	-5.38136	peak_157798	Day0vsDay27	chr8	65015081	65015358	278	*	Distal Intergenic	8	65161145	65180341	19197	2	552859	ENST00000627569.1	164983	ENSG00000280725
LINC01423	long intergenic non-protein coding RNA 1423	-0.166181	-0.622251	0.289888	5.35925	-0.755395	0.459561	0.936253	-5.63174	peak_101991	Day0vsDay8	chr21	38383376	38384397	1022	*	3' UTR	21	38326352	38333421	7070	2	102724678	ENST00000436845.1	-49955	NA
LOC107986993	uncharacterized LOC107986993	-0.166176	-0.592315	0.259964	1.88285	-0.808301	0.427495	0.934372	-5.55529	peak_163599	Day0vsDay8	chr9	40650956	40651373	418	*	Distal Intergenic	9	40611252	40622155	10904	2	107986993	ENST00000616097.1	-28801	NA
ARHGEF18-AS1	ARHGEF18 antisense RNA 1	-0.166173	-0.948277	0.615932	1.14658	-0.444908	0.66133	0.961226	-5.60561	peak_76234	Day0vsDay8	chr19	7387485	7387986	502	*	Intron	19	7390522	7395039	4518	2	118827816	ENST00000596946.1	7053	NA
GPR75-ASB3	GPR75-ASB3 readthrough	-0.166169	-0.720462	0.388125	4.12689	-0.631785	0.535519	0.795721	-5.48964	peak_85033	Day0vsDay27	chr2	53786279	53787873	1595	*	Promoter (<=1kb)	2	53756871	53787610	30740	2	100302652	ENST00000414369.2	0	ENSG00000115239
ULK4	unc-51 like kinase 4	-0.166168	-0.654332	0.321995	2.37245	-0.708015	0.488041	0.765371	-5.48756	peak_109516	Day0vsDay27	chr3	41358967	41359702	736	*	Intron	3	41246599	41278151	31553	2	54986	ENST00000489118.1	-80816	ENSG00000168038
PLCH1	phospholipase C eta 1	-0.166168	-0.799983	0.467647	1.06649	-0.543427	0.592252	0.952768	-5.58586	peak_115433	Day0vsDay8	chr3	155744085	155745654	1570	*	Promoter (<=1kb)	3	155479881	155745071	265191	2	23007	ENST00000460012.7	0	ENSG00000114805
LRRC10	leucine rich repeat containing 10	-0.166168	-0.716364	0.384029	5.40202	-0.626016	0.537689	0.947316	-5.71821	peak_37173	Day0vsDay8	chr12	69639330	69639781	452	*	Distal Intergenic	12	69608564	69610907	2344	2	376132	ENST00000361484.5	-28423	ENSG00000198812
KCNIP2	potassium voltage-gated channel interacting protein 2	-0.166167	-0.495565	0.163232	2.19613	-1.05697	0.304324	0.76257	-5.02396	peak_21621	Day0vsDay15	chr10	101835983	101836288	306	*	Promoter (1-2kb)	10	101827353	101834369	7017	2	30819	ENST00000642874.1	-1614	ENSG00000120049
DYRK1A	dual specificity tyrosine phosphorylation regulated kinase 1A	-0.166165	-0.673478	0.341148	5.72984	-0.680426	0.504913	0.942241	-5.68102	peak_101945	Day0vsDay8	chr21	37593840	37594862	1023	*	Exon	21	37501326	37512064	10739	1	1859	ENST00000646351.1	92514	ENSG00000157540
PRDM9	PR/SET domain 9	-0.166149	-0.525941	0.193643	5.10941	-0.95799	0.350718	0.779646	-5.09574	peak_126545	Day0vsDay15	chr5	23326155	23326838	684	*	Distal Intergenic	5	23443586	23526498	82913	1	56979	ENST00000635252.1	-116748	ENSG00000164256
FOXK1	forkhead box K1	-0.166145	-0.605508	0.273217	1.58394	-0.790026	0.438927	0.934819	-5.53369	peak_144299	Day0vsDay8	chr7	4702705	4703522	818	*	Intron	7	4682295	4771442	89148	1	221937	ENST00000328914.5	20410	ENSG00000164916
LOC124900333	small nucleolar RNA SNORA40	-0.166139	-0.714511	0.382234	2.6681	-0.633771	0.534724	0.947149	-5.68019	peak_38808	Day0vsDay8	chr12	108792061	108792570	510	*	3' UTR	12	108778144	108778271	128	2	124900333	ENST00000391200.1	-13790	ENSG00000273499
KCNJ11	potassium inwardly rectifying channel subfamily J member 11	-0.166125	-0.776145	0.443895	1.26061	-0.564479	0.578088	0.820877	-5.56078	peak_26304	Day0vsDay27	chr11	17386693	17387070	378	*	Promoter (1-2kb)	11	17385248	17388659	3412	2	3767	ENST00000339994.5	1589	ENSG00000187486
LOC107985437	uncharacterized LOC107985437	-0.166119	-0.585619	0.25338	4.15971	-0.84308	0.410606	0.804717	-5.1814	peak_98914	Day0vsDay15	chr20	48017812	48018301	490	*	Intron	20	48007875	48022237	14363	2	107985437	ENST00000651247.1	3936	NA
IER5L-AS1	IER5L antisense RNA 1	-0.166116	-0.565948	0.233715	3.15424	-0.874893	0.392961	0.796378	-5.17031	peak_167386	Day0vsDay15	chr9	129258107	129259241	1135	*	Promoter (<=1kb)	9	129258354	129259865	1512	1	105376290	ENST00000427080.2	0	NA
SNX24	sorting nexin 24	-0.166109	-0.527638	0.195419	3.69932	-0.952378	0.351161	0.77969	-5.10872	peak_130212	Day0vsDay15	chr5	122866503	122866833	331	*	Intron	5	122845663	123007782	162120	1	28966	ENST00000511545.5	20840	ENSG00000064652
FHAD1	forkhead associated phosphopeptide binding domain 1	-0.166109	-0.626124	0.293907	3.75447	-0.766944	0.453476	0.742368	-5.40284	peak_1703	Day0vsDay27	chr1	15248850	15249543	694	*	Promoter (1-2kb)	1	15247280	15296762	49483	1	114827	ENST00000433640.7	1570	ENSG00000142621
DCT	dopachrome tautomerase	-0.166107	-0.814033	0.481818	0.496106	-0.532905	0.599611	0.832862	-5.55487	peak_44374	Day0vsDay27	chr13	94330549	94331129	581	*	Intron	13	94462121	94467955	5835	2	1638	ENST00000490854.1	136826	ENSG00000080166
VAMP2	vesicle associated membrane protein 2	-0.166107	-0.543648	0.211435	5.53826	-0.917112	0.37112	0.786758	-5.12557	peak_64313	Day0vsDay15	chr17	8165250	8165569	320	*	Promoter (1-2kb)	17	8160406	8163546	3141	2	6844	ENST00000404970.3	-1704	ENSG00000220205
MIR3190	microRNA 3190	-0.166084	-0.694554	0.362387	2.55949	-0.663421	0.515396	0.944534	-5.64006	peak_80120	Day0vsDay8	chr19	47225900	47226658	759	*	Promoter (<=1kb)	19	47226942	47227021	80	1	100422899	ENST00000577414.1	-284	ENSG00000265134
LOC107984281	uncharacterized LOC107984281	-0.166083	-0.717248	0.385083	0.138417	-0.627411	0.53745	0.855714	-5.31488	peak_23954	Day0vsDay15	chr10	129743622	129744774	1153	*	Intron	10	129784983	129806971	21989	1	107984281	ENST00000635764.1	-40209	NA
PLEC	plectin	-0.166082	-0.587718	0.255554	2.53666	-0.816473	0.422906	0.933821	-5.52917	peak_161739	Day0vsDay8	chr8	143933777	143934443	667	*	Exon	8	143915153	143939597	24445	2	5339	ENST00000345136.8	5154	ENSG00000178209
TMEM130	transmembrane protein 130	-0.166081	-0.765844	0.433683	1.23919	-0.57398	0.571752	0.817174	-5.56316	peak_149634	Day0vsDay27	chr7	98780612	98781355	744	*	Distal Intergenic	7	98846501	98866946	20446	2	222865	ENST00000450876.5	85591	ENSG00000166448
ERMP1	endoplasmic reticulum metallopeptidase 1	-0.166079	-0.628449	0.29629	2.41594	-0.762636	0.45562	0.744142	-5.42009	peak_162169	Day0vsDay27	chr9	5800940	5801681	742	*	3' UTR	9	5784585	5788721	4137	2	79956	ENST00000688283.1	-12219	ENSG00000099219
LINC01819	long intergenic non-protein coding RNA 1819	-0.166068	-0.731647	0.399511	2.22468	-0.632714	0.535023	0.947249	-5.63664	peak_84461	Day0vsDay8	chr2	43018399	43018945	547	*	Intron	2	43027823	43029897	2075	2	102723854	ENST00000654608.1	10952	ENSG00000231826
COL23A1	collagen type XXIII alpha 1 chain	-0.166068	-0.544839	0.212704	3.27499	-0.920407	0.369793	0.677529	-5.30789	peak_134125	Day0vsDay27	chr5	178515732	178517426	1695	*	Intron	5	178237476	178562238	324763	2	91522	ENST00000679896.1	44812	ENSG00000050767
PDZD2	PDZ domain containing 2	-0.166066	-0.731208	0.399076	0.379061	-0.609087	0.54865	0.802801	-5.58809	peak_126812	Day0vsDay27	chr5	31613516	31614091	576	*	Distal Intergenic	5	31639131	32110932	471802	1	23037	ENST00000438447.2	-25040	ENSG00000133401
ST14	ST14 transmembrane serine protease matriptase	-0.166057	-0.595277	0.263164	0.967364	-0.801924	0.431098	0.813767	-5.25015	peak_33072	Day0vsDay15	chr11	130187078	130189133	2056	*	Promoter (<=1kb)	11	130189325	130196436	7112	1	6768	ENST00000530532.5	-192	ENSG00000149418
KANK1	KN motif and ankyrin repeat domains 1	-0.166055	-0.623203	0.291094	0.569084	-0.752924	0.459407	0.824273	-5.26968	peak_161947	Day0vsDay15	chr9	660004	660984	981	*	Exon	9	676918	746097	69180	1	23189	ENST00000382289.7	-15934	ENSG00000107104
MRPL42	mitochondrial ribosomal protein L42	-0.166055	-0.661672	0.329563	5.73931	-0.694483	0.494584	0.940972	-5.67341	peak_37923	Day0vsDay8	chr12	93502919	93503672	754	*	3' UTR	12	93469214	93487897	18684	1	28977	ENST00000548545.1	33705	ENSG00000198015
TECPR2	tectonin beta-propeller repeat containing 2	-0.166054	-0.651888	0.319781	5.14733	-0.708463	0.486032	0.939517	-5.66588	peak_50417	Day0vsDay8	chr14	102417982	102418883	902	*	Intron	14	102434839	102443682	8844	1	9895	ENST00000560060.5	-15956	ENSG00000196663
SULT2B1	sulfotransferase family 2B member 1	-0.16605	-0.575011	0.242911	6.05896	-0.844775	0.409576	0.804198	-5.17855	peak_80303	Day0vsDay15	chr19	48574622	48575220	599	*	Promoter (<=1kb)	19	48575540	48599425	23886	1	6820	ENST00000323090.4	-320	ENSG00000088002
ARHGEF17	Rho guanine nucleotide exchange factor 17	-0.166048	-0.533756	0.201659	3.95257	-0.936027	0.359331	0.783139	-5.12029	peak_29739	Day0vsDay15	chr11	73307068	73308806	1739	*	Promoter (<=1kb)	11	73308276	73369388	61113	1	9828	ENST00000263674.4	0	ENSG00000110237
GPIHBP1	glycosylphosphatidylinositol anchored high density lipoprotein binding protein 1	-0.166046	-0.805134	0.473042	-0.499436	-0.538549	0.595558	0.877521	-5.42153	peak_161614	Day0vsDay15	chr8	143190965	143192092	1128	*	Distal Intergenic	8	143213218	143217170	3953	1	338328	ENST00000622500.2	-21126	ENSG00000277494
OAT	ornithine aminotransferase	-0.166037	-1.22854	0.896463	-0.220484	-0.323917	0.749033	0.970434	-5.51354	peak_23280	Day0vsDay8	chr10	124280957	124282014	1058	*	Distal Intergenic	10	124398021	124403336	5316	2	4942	ENST00000471127.1	121322	ENSG00000065154
DPP6	dipeptidyl peptidase like 6	-0.166035	-0.571993	0.239923	2.20705	-0.862728	0.399311	0.799632	-5.17976	peak_153103	Day0vsDay15	chr7	153957124	153957643	520	*	Intron	7	153887097	154894285	1007189	1	1804	ENST00000404039.5	70027	ENSG00000130226
MAST4	microtubule associated serine/threonine kinase family member 4	-0.166032	-0.804659	0.472596	-0.481721	-0.53889	0.595326	0.877507	-5.37131	peak_128160	Day0vsDay15	chr5	66843875	66844374	500	*	Intron	5	66828862	66986523	157662	1	375449	ENST00000450827.5	15013	ENSG00000069020
CES1	carboxylesterase 1	-0.166021	-0.658622	0.32658	-0.37413	-0.706621	0.488366	0.836219	-5.28074	peak_60316	Day0vsDay15	chr16	55842294	55843129	836	*	Distal Intergenic	16	55802854	55833337	30484	2	1066	ENST00000422046.6	-8957	ENSG00000198848
SORCS2	sortilin related VPS10 domain containing receptor 2	-0.166017	-0.610296	0.278262	5.22207	-0.789297	0.440484	0.816444	-5.21546	peak_118503	Day0vsDay15	chr4	7729042	7729591	550	*	Exon	4	7734280	7740720	6441	1	57537	ENST00000505529.1	-4689	ENSG00000184985
THBS4	thrombospondin 4	-0.16601	-0.66393	0.33191	5.48382	-0.691085	0.496676	0.941393	-5.67555	peak_128748	Day0vsDay8	chr5	80060136	80060859	724	*	Intron	5	80073272	80076879	3608	1	7060	ENST00000515510.1	-12413	ENSG00000113296
MED24	mediator complex subunit 24	-0.16601	-0.632885	0.300865	3.92236	-0.768653	0.452836	0.741857	-5.40871	peak_66681	Day0vsDay27	chr17	40054022	40054901	880	*	Promoter (<=1kb)	17	40019097	40054092	34996	2	9862	ENST00000394126.5	0	ENSG00000008838
ZDHHC12-DT	ZDHHC12 divergent transcript	-0.166008	-0.746407	0.414391	-0.321191	-0.592871	0.55926	0.808902	-5.60075	peak_167303	Day0vsDay27	chr9	128742293	128742891	599	*	Exon	9	128724435	128733199	8765	1	100506100	ENST00000443631.2	17858	ENSG00000223478
TGM7	transglutaminase 7	-0.166008	-0.570534	0.238518	2.52379	-0.856193	0.402607	0.800972	-5.1781	peak_52542	Day0vsDay15	chr15	43286993	43287577	585	*	Exon	15	43276280	43277007	728	2	116179	ENST00000562372.1	-9986	ENSG00000159495
NDFIP2	Nedd4 family interacting protein 2	-0.165994	-0.660541	0.328553	2.40037	-0.696718	0.493802	0.94072	-5.64256	peak_44001	Day0vsDay8	chr13	79525132	79525877	746	*	Intron	13	79534426	79540405	5980	1	54602	ENST00000703160.1	-8549	ENSG00000102471
LINC02144	long intergenic non-protein coding RNA 2144	-0.165993	-0.531303	0.199316	5.61334	-0.941861	0.356402	0.781596	-5.1083	peak_129022	Day0vsDay15	chr5	87840999	87841755	757	*	Distal Intergenic	5	87665345	87733269	67925	2	105379069	ENST00000511417.2	-107730	NA
LINC01989	long intergenic non-protein coding RNA 1989	-0.165987	-0.626048	0.294073	1.209	-0.770142	0.45186	0.821029	-5.23799	peak_66157	Day0vsDay15	chr17	34176673	34177215	543	*	Promoter (1-2kb)	17	34157181	34174964	17784	2	101927239	ENST00000583395.1	-1709	ENSG00000261156
SLC35F6	solute carrier family 35 member F6	-0.165987	-0.587551	0.255576	5.49561	-0.816147	0.423088	0.810263	-5.20137	peak_83508	Day0vsDay15	chr2	26730007	26730983	977	*	3' UTR	2	26764284	26781140	16857	1	54978	ENST00000429494.5	-33301	ENSG00000213699
RIMS3	regulating synaptic membrane exocytosis 3	-0.165987	-0.598137	0.266163	2.52247	-0.796152	0.434376	0.728749	-5.41829	peak_4441	Day0vsDay27	chr1	40668757	40669260	504	*	Exon	1	40620680	40665682	45003	2	9783	ENST00000372684.8	-3075	ENSG00000117016
PRRT1	proline rich transmembrane protein 1	-0.165986	-0.5407	0.208728	2.80114	-0.939011	0.361374	0.670575	-5.29049	peak_136655	Day0vsDay27	chr6	32148351	32149366	1016	*	Promoter (<=1kb)	6	32148359	32149857	1499	2	80863	ENST00000467780.5	491	ENSG00000204314
C6orf15	chromosome 6 open reading frame 15	-0.165984	-0.564414	0.232446	5.15988	-0.869149	0.396405	0.798279	-5.16123	peak_136494	Day0vsDay15	chr6	31087552	31088018	467	*	Distal Intergenic	6	31111223	31112575	1353	2	29113	ENST00000259870.4	24557	ENSG00000204542
MDM4	MDM4 regulator of p53	-0.165981	-0.532033	0.20007	3.31243	-0.966362	0.347109	0.659252	-5.26417	peak_12155	Day0vsDay27	chr1	204521188	204521748	561	*	Intron	1	204525490	204537041	11552	1	4194	ENST00000367180.5	-3742	ENSG00000198625
RTF1	RTF1 homolog, Paf1/RNA polymerase II complex component	-0.165981	-0.537418	0.205457	2.43172	-0.964157	0.348091	0.778723	-5.08336	peak_52398	Day0vsDay15	chr15	41466703	41467503	801	*	Intron	15	41474587	41477249	2663	1	23168	ENST00000473214.1	-7084	ENSG00000137815
LOC101927314	uncharacterized LOC101927314	-0.165979	-0.722707	0.390749	0.36109	-0.617971	0.542883	0.799919	-5.56213	peak_139494	Day0vsDay27	chr6	97394205	97394482	278	*	Intron	6	97423263	97707848	284586	1	101927314	ENST00000634677.2	-28781	ENSG00000271860
DHX35	DEAH-box helicase 35	-0.165971	-0.578934	0.246991	5.19765	-0.839599	0.412446	0.805414	-5.18203	peak_98169	Day0vsDay15	chr20	39024913	39025531	619	*	3' UTR	20	39021873	39038646	16774	1	60625	ENST00000449559.1	3040	ENSG00000101452
PFKFB3	6-phosphofructo-2-kinase/fructose-2,6-biphosphatase 3	-0.165971	-0.71964	0.387698	3.79743	-0.621354	0.540695	0.798598	-5.51505	peak_15590	Day0vsDay27	chr10	6129731	6130615	885	*	Distal Intergenic	10	6144934	6235532	90599	1	5209	ENST00000379789.8	-14319	ENSG00000170525
HTR7	5-hydroxytryptamine receptor 7	-0.16597	-0.513133	0.181193	3.68156	-0.990955	0.332387	0.774001	-5.07981	peak_20806	Day0vsDay15	chr10	90856909	90858491	1583	*	Promoter (<=1kb)	10	90740823	90857698	116876	2	3363	ENST00000277874.10	0	ENSG00000148680
CASTOR3P	CASTOR family member 3, pseudogene	-0.16597	-0.609733	0.277793	2.3257	-0.801446	0.433384	0.934819	-5.52648	peak_149810	Day0vsDay8	chr7	100288424	100289121	698	*	Distal Intergenic	7	100200653	100272218	71566	2	352954	ENST00000649671.1	-16206	ENSG00000291122
COL5A1	collagen type V alpha 1 chain	-0.165969	-0.717607	0.385669	0.546753	-0.623636	0.539223	0.797877	-5.55116	peak_168193	Day0vsDay27	chr9	134834871	134835958	1088	*	Exon	9	134824722	134832876	8155	1	1289	ENST00000465877.1	10149	ENSG00000130635
LRRTM4-AS1	LRRTM4 antisense RNA 1	-0.165968	-0.510387	0.178451	2.70867	-1.00747	0.326642	0.772529	-5.05406	peak_86341	Day0vsDay15	chr2	76855653	76856124	472	*	Intron	2	76985965	77009791	23827	1	101927907	ENST00000445178.1	-129841	ENSG00000234653
LINC00942	long intergenic non-protein coding RNA 942	-0.16596	-0.717976	0.386056	3.35168	-0.634113	0.533933	0.946833	-5.6973	peak_33650	Day0vsDay8	chr12	1495043	1495833	791	*	3' UTR	12	1500525	1504424	3900	1	100292680	ENST00000515614.3	-4692	ENSG00000249628
LOC105378029	uncharacterized LOC105378029	-0.165955	-0.59601	0.264101	2.46164	-0.808014	0.429496	0.724591	-5.38848	peak_141321	Day0vsDay27	chr6	141472875	141473675	801	*	Distal Intergenic	6	141403240	141404494	1255	1	105378029	ENST00000667537.1	69635	NA
CREBBP	CREB binding protein	-0.165954	-0.548959	0.217051	4.36955	-0.898134	0.378753	0.685099	-5.32697	peak_57133	Day0vsDay27	chr16	3730703	3731834	1132	*	Promoter (<=1kb)	16	3730512	3731250	739	2	1387	ENST00000637492.1	0	ENSG00000005339
SLC43A2	solute carrier family 43 member 2	-0.165952	-0.654834	0.322931	4.0284	-0.703613	0.488989	0.940008	-5.66502	peak_63514	Day0vsDay8	chr17	1586986	1587772	787	*	Intron	17	1578254	1583698	5445	2	124935	ENST00000576769.1	-3288	ENSG00000167703
LOC124900372	sialidase-like	-0.165946	-0.509082	0.177191	4.67745	-1.01074	0.325823	0.772082	-5.05285	peak_57035	Day0vsDay15	chr16	3054890	3055441	552	*	Promoter (<=1kb)	16	3053580	3056019	2440	2	124900372	ENST00000572930.5	578	ENSG00000261971
RUNX1	RUNX family transcription factor 1	-0.165938	-0.670313	0.338438	5.72944	-0.681943	0.502329	0.941917	-5.68214	peak_101732	Day0vsDay8	chr21	34952658	34953085	428	*	Intron	21	34834410	34889790	55381	2	861	ENST00000399237.6	-62868	ENSG00000159216
TCF3	transcription factor 3	-0.165931	-0.637714	0.305852	2.17208	-0.744923	0.465961	0.826638	-5.2498	peak_75288	Day0vsDay15	chr19	1652420	1653421	1002	*	Promoter (<=1kb)	19	1609292	1652615	43324	2	6929	ENST00000262965.12	0	ENSG00000071564
ZDHHC21	zinc finger DHHC-type palmitoyltransferase 21	-0.165926	-0.562399	0.230547	2.43155	-0.868944	0.395936	0.798047	-5.17345	peak_162442	Day0vsDay15	chr9	14633318	14634618	1301	*	Intron	9	14677366	14693265	15900	2	340481	ENST00000497966.1	58647	ENSG00000175893
C10orf105	chromosome 10 open reading frame 105	-0.165924	-0.578399	0.246551	4.55784	-0.857712	0.402563	0.800935	-5.17249	peak_19461	Day0vsDay15	chr10	71735650	71736813	1164	*	Promoter (1-2kb)	10	71711710	71737824	26115	2	414152	ENST00000398786.2	1011	ENSG00000214688
BICDL2	BICD family like cargo adaptor 2	-0.165919	-0.653842	0.322004	5.15882	-0.709106	0.487278	0.9396	-5.66152	peak_57027	Day0vsDay8	chr16	3029470	3030339	870	*	Promoter (1-2kb)	16	3027682	3031974	4293	2	146439	ENST00000572240.5	1635	ENSG00000162069
TEP1	telomerase associated protein 1	-0.165918	-0.735189	0.403353	1.45343	-0.618511	0.543656	0.800279	-5.4964	peak_45906	Day0vsDay27	chr14	20373277	20374190	914	*	Promoter (<=1kb)	14	20365667	20373100	7434	2	7011	ENST00000553365.5	-177	ENSG00000129566
LINC02234	long intergenic non-protein coding RNA 2234	-0.165917	-0.743454	0.41162	3.34819	-0.595482	0.557544	0.807801	-5.52279	peak_129352	Day0vsDay27	chr5	97685741	97686257	517	*	Intron	5	97840912	97923497	82586	1	109729164	ENST00000669006.1	-154655	ENSG00000248202
HIVEP3	HIVEP zinc finger 3	-0.165914	-0.650539	0.318712	5.56023	-0.713339	0.484822	0.939517	-5.65828	peak_4602	Day0vsDay8	chr1	41919737	41920428	692	*	Promoter (<=1kb)	1	41506365	41918922	412558	2	59269	ENST00000372583.6	-815	ENSG00000127124
LOC112267890	uncharacterized LOC112267890	-0.165908	-0.683219	0.351404	6.40566	-0.665152	0.514244	0.944151	-5.68989	peak_103831	Day0vsDay8	chr22	22721961	22722331	371	*	Distal Intergenic	22	22692778	22693312	535	2	112267890	ENST00000438185.1	-28649	NA
LOC105371067	uncharacterized LOC105371067	-0.165904	-0.606341	0.274533	4.42561	-0.780784	0.443177	0.934861	-5.60592	peak_57328	Day0vsDay8	chr16	5117315	5117627	313	*	Intron	16	5107732	5235822	128091	1	105371067	ENST00000660079.1	9583	NA
SHISA9	shisa family member 9	-0.165903	-0.524927	0.193121	4.56753	-0.957828	0.348466	0.778875	-5.09887	peak_57906	Day0vsDay15	chr16	13517796	13518310	515	*	Intron	16	13348729	13528440	179712	1	729993	ENST00000665873.1	169067	ENSG00000237515
CAMKMT	calmodulin-lysine N-methyltransferase	-0.165903	-0.574133	0.242327	1.8672	-0.871921	0.396677	0.698924	-5.35446	peak_84563	Day0vsDay27	chr2	44791271	44791830	560	*	Distal Intergenic	2	44676594	44743657	67064	1	79823	ENST00000477830.1	114677	ENSG00000143919
IPO5P1	importin 5 pseudogene 1	-0.165902	-0.666786	0.334982	0.777163	-0.686548	0.499477	0.772738	-5.52866	peak_78083	Day0vsDay27	chr19	23283657	23284422	766	*	Distal Intergenic	19	23259906	23274251	14346	2	100132815	ENST00000640838.1	-9406	NA
TNFAIP8L1	TNF alpha induced protein 8 like 1	-0.165901	-0.636223	0.30442	2.46732	-0.742758	0.46699	0.936606	-5.55882	peak_75854	Day0vsDay8	chr19	4649464	4649962	499	*	Intron	19	4640017	4655568	15552	1	126282	ENST00000536716.1	9447	ENSG00000185361
TPO	thyroid peroxidase	-0.165897	-0.6743	0.342505	6.12073	-0.682044	0.503979	0.942156	-5.67715	peak_81591	Day0vsDay8	chr2	1446024	1446364	341	*	Intron	2	1433472	1543711	110240	1	7173	ENST00000422464.5	12552	ENSG00000115705
CHEK2P2	CHEK2 pseudogene 2	-0.165889	-0.673157	0.341379	1.3682	-0.696708	0.494633	0.769554	-5.43653	peak_51141	Day0vsDay27	chr15	20258375	20258891	517	*	Intron	15	20282744	20291558	8815	1	646096	ENST00000555186.5	-23853	ENSG00000290857
PRPF18	pre-mRNA processing factor 18	-0.165884	-0.598482	0.266714	4.87506	-0.795222	0.436518	0.815021	-5.21564	peak_16147	Day0vsDay15	chr10	13586499	13587838	1340	*	Promoter (<=1kb)	10	13586939	13614060	27122	1	8559	ENST00000417658.5	0	ENSG00000165630
EPG5	ectopic P-granules 5 autophagy tethering factor	-0.165877	-1.48845	1.15669	-0.582137	-0.259972	0.797282	0.978464	-5.58884	peak_72758	Day0vsDay8	chr18	45938009	45939371	1363	*	Intron	18	45929720	45952592	22873	2	57724	ENST00000696480.1	13221	ENSG00000152223
RNF220	ring finger protein 220	-0.165877	-0.871997	0.540243	-0.76763	-0.487981	0.630973	0.889752	-5.35646	peak_4811	Day0vsDay15	chr1	44618088	44618678	591	*	Intron	1	44614265	44627057	12793	1	55182	ENST00000496262.1	3823	ENSG00000187147
LINC02572	long intergenic non-protein coding RNA 2572	-0.165873	-0.767981	0.436235	0.694309	-0.578665	0.569492	0.815801	-5.56217	peak_89685	Day0vsDay27	chr2	129747447	129748978	1532	*	Distal Intergenic	2	129825126	129877404	52279	2	105373615	ENST00000641154.1	128426	ENSG00000229536
GAD2	glutamate decarboxylase 2	-0.165871	-0.916422	0.58468	0.155432	-0.463299	0.648686	0.959997	-5.52344	peak_16800	Day0vsDay8	chr10	26215860	26216976	1117	*	Promoter (<=1kb)	10	26216665	26304558	87894	1	2572	ENST00000259271.7	0	ENSG00000136750
MYH7B	myosin heavy chain 7B	-0.165857	-0.666598	0.334884	1.79952	-0.700196	0.492663	0.837054	-5.27567	peak_97746	Day0vsDay15	chr20	35020133	35021216	1084	*	Exon	20	35001245	35002437	1193	1	57644	ENST00000456649.1	18888	ENSG00000078814
BCL9L	BCL9 like	-0.165854	-0.571128	0.239419	3.92994	-0.851884	0.405407	0.802546	-5.18477	peak_32115	Day0vsDay15	chr11	118913465	118913883	419	*	Promoter (2-3kb)	11	118899937	118911293	11357	2	283149	ENST00000530293.1	-2172	ENSG00000186174
LOC105370616	uncharacterized LOC105370616	-0.165853	-0.709778	0.378072	1.51443	-0.632036	0.53382	0.794658	-5.49635	peak_49089	Day0vsDay27	chr14	89729338	89729906	569	*	Intron	14	89628921	89642671	13751	2	105370616	ENST00000553996.2	-86667	ENSG00000258792
MIR4476	microRNA 4476	-0.165851	-0.52995	0.198248	4.94745	-0.94808	0.355856	0.781454	-5.10286	peak_163374	Day0vsDay15	chr9	36881533	36882150	618	*	3' UTR	9	36893462	36893531	70	2	100616456	ENST00000577752.1	11381	ENSG00000265368
DGKD	diacylglycerol kinase delta	-0.165845	-0.805943	0.474253	1.73115	-0.540908	0.594803	0.952882	-5.54677	peak_94359	Day0vsDay8	chr2	233461308	233461869	562	*	Promoter (1-2kb)	2	233463814	233467150	3337	1	8527	ENST00000495901.1	-1945	ENSG00000077044
POLR2J	RNA polymerase II subunit J	-0.165844	-0.649516	0.317828	5.24965	-0.713491	0.484472	0.939517	-5.6582	peak_150150	Day0vsDay8	chr7	102483038	102484061	1024	*	3' UTR	7	102473128	102478922	5795	2	5439	ENST00000292614.10	-4116	ENSG00000005075
NEK6	NIMA related kinase 6	-0.165843	-0.537465	0.205779	3.89588	-0.952971	0.353564	0.780496	-5.10702	peak_166811	Day0vsDay15	chr9	124228395	124229396	1002	*	Distal Intergenic	9	124257606	124352438	94833	1	10783	ENST00000540326.5	-28210	ENSG00000119408
LOC124906115	uncharacterized LOC124906115	-0.165841	-0.786441	0.454758	-0.310965	-0.562085	0.58061	0.822144	-5.56147	peak_92724	Day0vsDay27	chr2	204145111	204146080	970	*	Distal Intergenic	2	204219984	204234982	14999	2	124906115	ENST00000653067.1	88902	NA
CLIC5	chloride intracellular channel 5	-0.16584	-0.616336	0.284656	2.71018	-0.786003	0.442082	0.934819	-5.50966	peak_138023	Day0vsDay8	chr6	46004132	46004853	722	*	Intron	6	46014283	46015546	1264	2	53405	ENST00000464137.1	10693	ENSG00000112782
SLC22A31	solute carrier family 22 member 31	-0.16584	-0.542838	0.211159	2.79758	-0.944314	0.357813	0.782276	-5.11052	peak_63051	Day0vsDay15	chr16	89192022	89192647	626	*	Exon	16	89196151	89198840	2690	2	146429	ENST00000563595.6	6193	ENSG00000259803
LOC285626	uncharacterized LOC285626	-0.165839	-0.80314	0.471461	1.23845	-0.547886	0.590317	0.952664	-5.49552	peak_132682	Day0vsDay8	chr5	159340443	159340937	495	*	Intron	5	159346100	159451999	105900	1	285626	ENST00000635333.1	-5163	ENSG00000249738
LOC105371734	uncharacterized LOC105371734	-0.165834	-0.567838	0.236171	1.28914	-0.855064	0.40165	0.800588	-5.17596	peak_66068	Day0vsDay15	chr17	32523133	32523686	554	*	Promoter (<=1kb)	17	32509954	32523424	13471	2	105371734	ENST00000578408.1	0	ENSG00000265222
ARMC2	armadillo repeat containing 2	-0.165833	-0.675017	0.343351	1.66995	-0.675078	0.506598	0.942349	-5.60223	peak_139951	Day0vsDay8	chr6	108960000	108960452	453	*	Promoter (<=1kb)	6	108959460	108965117	5658	1	84071	ENST00000481850.1	540	ENSG00000118690
CCDC68	coiled-coil domain containing 68	-0.165832	-0.740786	0.409123	2.84105	-0.60459	0.552949	0.947733	-5.62297	peak_73344	Day0vsDay8	chr18	54982975	54983970	996	*	Distal Intergenic	18	54937602	54959461	21860	2	80323	ENST00000587148.2	-23514	ENSG00000166510
SLC28A3	solute carrier family 28 member 3	-0.165832	-0.638509	0.306845	3.6567	-0.736838	0.470655	0.828809	-5.25049	peak_164445	Day0vsDay15	chr9	84452502	84453382	881	*	Intron	9	84275457	84340758	65302	2	64078	ENST00000376238.5	-111744	ENSG00000197506
DCTD	dCMP deaminase	-0.165831	-0.641994	0.310331	5.71671	-0.721886	0.477901	0.938899	-5.65513	peak_124281	Day0vsDay8	chr4	182824855	182825943	1089	*	Distal Intergenic	4	182911223	182915560	4338	2	1635	ENST00000513383.5	89617	ENSG00000129187
LINC02768	long intergenic non-protein coding RNA 2768	-0.165827	-0.674194	0.34254	2.78705	-0.69834	0.493863	0.94072	-5.6052	peak_14304	Day0vsDay8	chr1	235954469	235955300	832	*	Intron	1	235957879	235971825	13947	2	105373212	ENST00000443207.1	16525	NA
SPAG9	sperm associated antigen 9	-0.165826	-0.633504	0.301851	0.131834	-0.739935	0.467538	0.752442	-5.4655	peak_67936	Day0vsDay27	chr17	50950058	50951036	979	*	Distal Intergenic	17	50966300	50975360	9061	2	9043	ENST00000506500.1	24324	ENSG00000008294
USP32	ubiquitin specific peptidase 32	-0.165823	-0.572579	0.240933	3.73148	-0.851951	0.405459	0.706121	-5.35955	peak_68366	Day0vsDay27	chr17	60171368	60171766	399	*	Distal Intergenic	17	60179111	60181673	2563	2	84669	ENST00000593071.1	9907	ENSG00000170832
NEK10	NIMA related kinase 10	-0.165823	-0.65248	0.320834	3.02421	-0.726598	0.477198	0.75801	-5.44036	peak_108728	Day0vsDay27	chr3	27300748	27301217	470	*	Intron	3	27255112	27291557	36446	2	152110	ENST00000424275.1	-9191	ENSG00000163491
IDE	insulin degrading enzyme	-0.165818	-0.501799	0.170164	2.27813	-1.04271	0.312176	0.627396	-5.21402	peak_20887	Day0vsDay27	chr10	92516753	92517704	952	*	Intron	10	92452272	92508516	56245	2	3416	ENST00000677193.1	-8237	ENSG00000119912
BRME1	break repair meiotic recombinase recruitment factor 1	-0.165811	-0.475927	0.144305	4.08493	-1.12457	0.276021	0.753974	-4.95739	peak_77052	Day0vsDay15	chr19	13881868	13882366	499	*	Promoter (1-2kb)	19	13882601	13883600	1000	2	79173	ENST00000586500.1	1234	ENSG00000132016
LINC00639	long intergenic non-protein coding RNA 639	-0.165807	-0.997849	0.666235	-0.862376	-0.413062	0.683524	0.907209	-5.4739	peak_46734	Day0vsDay15	chr14	38867300	38868041	742	*	Intron	14	38749100	38838458	89359	2	283547	ENST00000557440.2	-28842	ENSG00000259070
TH2LCRR	T helper type 2 locus control region associated RNA	-0.165799	-0.560135	0.228536	2.8479	-0.871514	0.392802	0.796342	-5.17845	peak_130677	Day0vsDay15	chr5	132655985	132657409	1425	*	Promoter (<=1kb)	5	132638048	132656154	18107	2	101927761	ENST00000458509.1	0	ENSG00000223442
LOC105375278	uncharacterized LOC105375278	-0.165798	-0.604001	0.272405	4.58746	-0.794105	0.437422	0.934819	-5.59841	peak_147207	Day0vsDay8	chr7	51510406	51511470	1065	*	Intron	7	51471717	51729716	258000	1	105375278	ENST00000648455.1	38689	NA
TMEM161A	transmembrane protein 161A	-0.165796	-0.547317	0.215725	3.61025	-0.916465	0.372613	0.9246	-5.48393	peak_77868	Day0vsDay8	chr19	19119741	19121817	2077	*	Promoter (<=1kb)	19	19119738	19120975	1238	2	54929	ENST00000591443.1	0	ENSG00000064545
SCUBE1-AS1	SCUBE1 antisense RNA 1	-0.165796	-0.671579	0.339987	0.122646	-0.695762	0.496178	0.838914	-5.26086	peak_106060	Day0vsDay15	chr22	43288314	43290199	1886	*	Intron	22	43275955	43283830	7876	1	101927447	ENST00000458463.1	12359	ENSG00000203527
LNCOG	lncRNA osteogenesis associated	-0.165794	-0.523136	0.191548	2.29687	-0.961703	0.346558	0.658669	-5.29636	peak_37378	Day0vsDay27	chr12	76300563	76301362	800	*	Intron	12	76259883	76305969	46087	1	105369848	ENST00000550380.6	40680	ENSG00000257219
MINPP1	multiple inositol-polyphosphate phosphatase 1	-0.165787	-0.955421	0.623846	-0.481615	-0.435194	0.667624	0.868691	-5.63887	peak_20666	Day0vsDay27	chr10	87563736	87564788	1053	*	Distal Intergenic	10	87521115	87552637	31523	1	9562	ENST00000472891.1	42621	ENSG00000107789
KIF2B	kinesin family member 2B	-0.165787	-0.512394	0.180821	4.54313	-0.991444	0.332154	0.773959	-5.07236	peak_68006	Day0vsDay15	chr17	53428335	53428792	458	*	Intron	17	53822927	53825193	2267	1	84643	ENST00000268919.6	-394135	ENSG00000141200
ZNF469	zinc finger protein 469	-0.165774	-0.58369	0.252143	5.12367	-0.830267	0.417332	0.80785	-5.18861	peak_62860	Day0vsDay15	chr16	88286787	88287492	706	*	Intron	16	88234785	88302511	67727	1	84627	ENST00000563190.1	52002	ENSG00000225614
LOC124901141	protein FAM83G-like	-0.165771	-0.56662	0.235077	1.94433	-0.878511	0.391159	0.694756	-5.32431	peak_133809	Day0vsDay27	chr5	176043460	176044418	959	*	Distal Intergenic	5	176036593	176043005	6413	1	124901141	ENST00000693171.2	6867	NA
OGN	osteoglycin	-0.165762	-0.605496	0.273971	6.75274	-0.782329	0.444215	0.81834	-5.2219	peak_164963	Day0vsDay15	chr9	92406289	92407139	851	*	Promoter (1-2kb)	9	92389854	92404696	14843	2	4969	ENST00000447356.1	-1593	ENSG00000106809
ICA1-AS1	ICA1 antisense RNA 1	-0.165752	-0.810698	0.479194	0.319188	-0.532712	0.599525	0.832862	-5.58527	peak_144712	Day0vsDay27	chr7	8323273	8323981	709	*	Intron	7	8303754	8340523	36770	1	100505938	ENST00000606016.1	19519	NA
LOC105379100	uncharacterized LOC105379100	-0.165751	-0.555054	0.223552	5.36443	-0.882522	0.386952	0.793644	-5.15383	peak_129451	Day0vsDay15	chr5	100430322	100430728	407	*	Intron	5	100407253	100420599	13347	1	105379100	ENST00000663954.1	23069	ENSG00000249787
PHLDB1	pleckstrin homology like domain family B member 1	-0.165751	-0.606904	0.275403	3.35768	-0.782315	0.443818	0.934861	-5.56579	peak_32083	Day0vsDay8	chr11	118658988	118660110	1123	*	3' UTR	11	118650601	118657490	6890	1	23187	ENST00000620788.1	8387	ENSG00000019144
HHEX	hematopoietically expressed homeobox	-0.16575	-0.522209	0.19071	4.63015	-0.980179	0.340674	0.776427	-5.07716	peak_20899	Day0vsDay15	chr10	92688858	92690954	2097	*	Promoter (<=1kb)	10	92689955	92692483	2529	1	3087	ENST00000551454.1	0	ENSG00000152804
NDST1	N-deacetylase and N-sulfotransferase 1	-0.165749	-0.587494	0.255996	3.25303	-0.819742	0.422953	0.719576	-5.37431	peak_132120	Day0vsDay27	chr5	150554382	150555011	630	*	Promoter (1-2kb)	5	150552561	150553711	1151	1	3340	ENST00000521752.1	1821	ENSG00000070614
ITGA7	integrin subunit alpha 7	-0.165744	-0.560938	0.22945	1.72955	-0.874462	0.392821	0.796342	-5.16465	peak_36481	Day0vsDay15	chr12	55699832	55700833	1002	*	Promoter (<=1kb)	12	55698523	55700314	1792	2	3679	ENST00000554543.1	0	ENSG00000135424
TBC1D3E	TBC1 domain family member 3E	-0.165734	-0.730288	0.39882	4.63193	-0.630839	0.537385	0.947316	-5.71751	peak_66461	Day0vsDay8	chr17	38125251	38126133	883	*	Promoter (1-2kb)	17	38127951	38138868	10918	1	102723859	ENST00000621587.2	-1818	ENSG00000278599
LINC02269	long intergenic non-protein coding RNA 2269	-0.16573	-1.53954	1.20807	-0.465609	-0.253233	0.803243	0.978875	-5.62432	peak_124017	Day0vsDay8	chr4	173702052	173702570	519	*	Promoter (2-3kb)	4	173699143	173929526	230384	1	101928478	ENST00000661458.1	2909	ENSG00000250708
BEND5	BEN domain containing 5	-0.165729	-0.804267	0.47281	-0.560821	-0.537982	0.595943	0.830951	-5.59915	peak_5098	Day0vsDay27	chr1	48658651	48659363	713	*	Intron	1	48727867	48758933	31067	2	79656	ENST00000476079.5	99570	ENSG00000162373
DAAM2	dishevelled associated activator of morphogenesis 2	-0.165728	-0.71815	0.386694	5.29602	-0.621844	0.540379	0.798408	-5.51503	peak_137381	Day0vsDay27	chr6	39856005	39857094	1090	*	5' UTR	6	39848566	39861161	12596	1	23500	ENST00000405961.3	7439	ENSG00000146122
LINC01595	long intergenic non-protein coding RNA 1595	-0.165717	-0.598767	0.267334	4.8624	-0.810375	0.428409	0.812546	-5.2058	peak_80224	Day0vsDay15	chr19	47868781	47869358	578	*	Distal Intergenic	19	47863409	47865459	2051	2	102725176	ENST00000660899.1	-3322	NA
LOC124901744	uncharacterized LOC124901744	-0.165716	-1.01377	0.682343	-0.555541	-0.407624	0.687895	0.90891	-5.42164	peak_151084	Day0vsDay15	chr7	128178220	128178556	337	*	Intron	7	128167661	128224431	56771	1	124901744	ENST00000710955.1	10559	NA
LOC105372156	uncharacterized LOC105372156	-0.165714	-0.633056	0.301627	4.89444	-0.741831	0.467707	0.936611	-5.63753	peak_73646	Day0vsDay8	chr18	60555088	60556858	1771	*	Distal Intergenic	18	60611773	60646089	34317	1	105372156	ENST00000592477.1	-54915	NA
YWHAE	tyrosine 3-monooxygenase/tryptophan 5-monooxygenase activation protein epsilon	-0.165711	-0.589255	0.257832	2.38443	-0.851829	0.405942	0.931238	-5.50499	peak_63469	Day0vsDay8	chr17	1324055	1324737	683	*	Distal Intergenic	17	1345155	1361294	16140	2	7531	ENST00000496706.1	36557	ENSG00000108953
DPH6-DT	DPH6 divergent transcript	-0.165709	-0.617605	0.286187	5.45613	-0.761999	0.456151	0.93616	-5.6249	peak_52140	Day0vsDay8	chr15	35751499	35751976	478	*	Intron	15	35711791	35858312	146522	1	100507466	ENST00000661846.1	39708	NA
LACTBL1	lactamase beta like 1	-0.165707	-0.778641	0.447227	-0.472958	-0.560383	0.580831	0.822231	-5.60363	peak_2601	Day0vsDay27	chr1	22981623	22982993	1371	*	Distal Intergenic	1	22953043	22972866	19824	2	646262	ENST00000426928.7	-8757	ENSG00000215906
COL5A1	collagen type V alpha 1 chain	-0.165707	-0.598206	0.266793	5.1443	-0.794826	0.437386	0.815447	-5.21532	peak_168171	Day0vsDay15	chr9	134690180	134690815	636	*	Intron	9	134653185	134709227	56043	1	1289	ENST00000464187.1	36995	ENSG00000130635
ADRA2C	adrenoceptor alpha 2C	-0.165705	-0.911458	0.580049	-0.052572	-0.460572	0.649586	0.896602	-5.44879	peak_118028	Day0vsDay15	chr4	3726787	3727544	758	*	Distal Intergenic	4	3766385	3768526	2142	1	152	ENST00000330055.7	-38841	ENSG00000184160
ZNF503-AS1	ZNF503 antisense RNA 1	-0.165705	-0.560069	0.22866	3.18255	-0.887519	0.386862	0.691158	-5.3259	peak_19717	Day0vsDay27	chr10	75294577	75295727	1151	*	Promoter (<=1kb)	10	75296320	75361680	65361	1	253264	ENST00000669449.1	-593	ENSG00000226051
ZBTB16	zinc finger and BTB domain containing 16	-0.165703	-0.651853	0.320447	3.90581	-0.707204	0.488107	0.939802	-5.66173	peak_31611	Day0vsDay8	chr11	114080282	114080663	382	*	Intron	11	114064412	114247344	182933	1	7704	ENST00000539918.5	15870	ENSG00000109906
RAB11FIP4	RAB11 family interacting protein 4	-0.165703	-0.635155	0.303749	2.57142	-0.759358	0.45795	0.936235	-5.57454	peak_65977	Day0vsDay8	chr17	31493254	31493563	310	*	Intron	17	31488192	31521184	32993	1	84440	ENST00000578694.1	5062	ENSG00000131242
EMX1	empty spiracles homeobox 1	-0.165702	-0.595423	0.264019	4.11286	-0.819361	0.423381	0.810349	-5.20622	peak_86108	Day0vsDay15	chr2	72932341	72933573	1233	*	Exon	2	72923988	72934239	10252	1	2016	ENST00000464675.2	8353	ENSG00000135638
MIR8059	microRNA 8059	-0.165695	-0.699007	0.367616	-0.272273	-0.644	0.526174	0.851102	-5.29473	peak_67913	Day0vsDay15	chr17	50779752	50780631	880	*	Distal Intergenic	17	50768650	50768730	81	1	102466918	ENST00000620427.1	11102	ENSG00000278672
SH3RF2	SH3 domain containing ring finger 2	-0.165692	-1.10514	0.773753	0.091328	-0.365585	0.718135	0.9672	-5.50527	peak_131770	Day0vsDay8	chr5	146079598	146080022	425	*	3' UTR	5	146055822	146060151	4330	1	153769	ENST00000504522.1	23776	ENSG00000156463
KLHL6	kelch like family member 6	-0.165691	-0.630883	0.2995	2.22322	-0.738287	0.468074	0.936611	-5.62559	peak_116441	Day0vsDay8	chr3	183580554	183581202	649	*	Distal Intergenic	3	183487551	183555706	68156	2	89857	ENST00000341319.8	-24848	ENSG00000172578
LOC105375448	uncharacterized LOC105375448	-0.165687	-0.706032	0.374658	-0.160933	-0.639913	0.529497	0.852129	-5.337	peak_150488	Day0vsDay15	chr7	108613207	108613460	254	*	Intron	7	108605759	108614193	8435	1	105375448	ENST00000658357.1	7448	ENSG00000225647
GRAP2	GRB2 related adaptor protein 2	-0.165683	-0.511256	0.17989	4.75027	-1.00273	0.329761	0.77335	-5.05995	peak_105631	Day0vsDay15	chr22	39910839	39911205	367	*	Intron	22	39901084	39973721	72638	1	9402	ENST00000344138.9	9755	ENSG00000100351
EXO5-DT	EXO5 divergent transcript	-0.165681	-0.564555	0.233192	4.02346	-0.870494	0.395385	0.697983	-5.33985	peak_4426	Day0vsDay27	chr1	40508133	40509389	1257	*	Promoter (<=1kb)	1	40493157	40508661	15505	2	105378672	ENST00000450713.1	0	NA
PCYT1A	phosphate cytidylyltransferase 1A, choline	-0.165679	-0.70552	0.374162	-0.254964	-0.641494	0.528714	0.852012	-5.32775	peak_117301	Day0vsDay15	chr3	196279401	196279836	436	*	Intron	3	196247452	196287263	39812	2	5130	ENST00000412869.5	7427	ENSG00000161217
SGTA	small glutamine rich tetratricopeptide repeat co-chaperone alpha	-0.165679	-0.540185	0.208828	3.62074	-0.91699	0.369004	0.78619	-5.1345	peak_75514	Day0vsDay15	chr19	2782882	2783757	876	*	Promoter (<=1kb)	19	2754715	2783273	28559	2	6449	ENST00000221566.7	0	ENSG00000104969
TRD-AS1	TRD antisense RNA 1	-0.165676	-0.663796	0.332443	2.24686	-0.709588	0.487094	0.939564	-5.61326	peak_46113	Day0vsDay8	chr14	22478332	22478533	202	*	Intron	14	22380680	22482959	102280	2	105370401	ENST00000514473.2	4426	ENSG00000251002
CREM	cAMP responsive element modulator	-0.165676	-0.611915	0.280564	3.26501	-0.805132	0.431669	0.726558	-5.37324	peak_17402	Day0vsDay27	chr10	35131887	35132470	584	*	Intron	10	35127477	35212379	84903	1	1390	ENST00000487132.6	4410	ENSG00000095794
LINC01896	long intergenic non-protein coding RNA 1896	-0.165672	-0.565405	0.234061	1.69703	-0.861075	0.400284	0.799808	-5.19965	peak_74723	Day0vsDay15	chr18	78952705	78953185	481	*	Distal Intergenic	18	78977288	78977883	596	2	645321	ENST00000572007.1	24698	NA
ADGRD1	adhesion G protein-coupled receptor D1	-0.165668	-0.644492	0.313155	0.0919573	-0.717168	0.480749	0.832996	-5.26216	peak_40821	Day0vsDay15	chr12	131008472	131009147	676	*	Intron	12	131002499	131141460	138962	1	283383	ENST00000376682.8	5973	ENSG00000111452
UROC1	urocanate hydratase 1	-0.165668	-0.781429	0.450094	-0.304787	-0.557677	0.582646	0.872838	-5.36559	peak_113599	Day0vsDay15	chr3	126498256	126499103	848	*	Intron	3	126481855	126517753	35899	2	131669	ENST00000383579.3	18650	ENSG00000159650
SULT1E1	sulfotransferase family 1E member 1	-0.165665	-1.40722	1.07589	-0.342749	-0.276581	0.784661	0.976607	-5.58688	peak_120786	Day0vsDay8	chr4	69829485	69831160	1676	*	Intron	4	69810780	69847786	37007	2	6783	ENST00000506796.5	16626	ENSG00000109193
RNF11	ring finger protein 11	-0.165664	-0.585247	0.253919	5.52522	-0.818403	0.421826	0.80981	-5.19935	peak_5187	Day0vsDay15	chr1	51235697	51237354	1658	*	Promoter (<=1kb)	1	51236273	51273447	37175	1	26994	ENST00000242719.4	0	ENSG00000123091
ETS1	ETS proto-oncogene 1, transcription factor	-0.165652	-0.673485	0.342181	1.64022	-0.678186	0.505618	0.776311	-5.51983	peak_32910	Day0vsDay27	chr11	128505530	128506119	590	*	Promoter (<=1kb)	11	128489470	128505394	15925	2	2113	ENST00000608978.1	-136	ENSG00000134954
MIR3667	microRNA 3667	-0.165652	-0.785882	0.454578	-0.00880456	-0.553605	0.585383	0.824564	-5.59632	peak_106918	Day0vsDay27	chr22	49540840	49542091	1252	*	Promoter (1-2kb)	22	49543393	49543466	74	2	100500882	ENST00000581025.1	1375	ENSG00000264139
LOC105378084	uncharacterized LOC105378084	-0.16565	-0.576371	0.245071	3.49796	-0.835993	0.412067	0.931238	-5.5577	peak_142394	Day0vsDay8	chr6	159315523	159315967	445	*	Distal Intergenic	6	159359992	159383321	23330	2	105378084	ENST00000666569.1	67354	NA
ANKS6	ankyrin repeat and sterile alpha motif domain containing 6	-0.165649	-0.613162	0.281864	2.0587	-0.777	0.447594	0.738188	-5.41957	peak_165543	Day0vsDay27	chr9	98775886	98776310	425	*	Promoter (1-2kb)	9	98731329	98777426	46098	2	203286	ENST00000444472.5	1116	ENSG00000165138
ADAM15	ADAM metallopeptidase domain 15	-0.165648	-0.563943	0.232647	5.17917	-0.862124	0.399965	0.799808	-5.16869	peak_9260	Day0vsDay15	chr1	155050366	155052392	2027	*	Promoter (<=1kb)	1	155050566	155056238	5673	1	8751	ENST00000473905.6	0	ENSG00000143537
LOC100130256	uncharacterized LOC100130256	-0.165646	-1.02488	0.693583	-0.00132559	-0.399604	0.693267	0.88083	-5.68523	peak_91291	Day0vsDay27	chr2	170694983	170695554	572	*	Promoter (<=1kb)	2	170640374	170695374	55001	2	100130256	ENST00000428156.1	0	NA
NIBAN1	niban apoptosis regulator 1	-0.165646	-0.624478	0.293186	2.60494	-0.75196	0.461288	0.748193	-5.43666	peak_11124	Day0vsDay27	chr1	184981972	184982475	504	*	Distal Intergenic	1	184791032	184974508	183477	2	116496	ENST00000367511.4	-7464	ENSG00000135842
COPRS	coordinator of PRMT5 and differentiation stimulator	-0.165645	-0.631905	0.300615	3.48896	-0.751941	0.461949	0.825425	-5.24028	peak_66004	Day0vsDay15	chr17	31742155	31742654	500	*	Distal Intergenic	17	31852231	31858931	6701	2	55352	ENST00000579741.1	116277	ENSG00000172301
STON1	stonin 1	-0.165638	-0.625979	0.294703	1.51691	-0.762796	0.455451	0.936033	-5.52598	peak_84896	Day0vsDay8	chr2	48540536	48541072	537	*	Intron	2	48530186	48598513	68328	1	11037	ENST00000406226.1	10350	ENSG00000243244
AEBP2	AE binding protein 2	-0.165637	-0.571245	0.239972	3.21453	-0.856555	0.402821	0.801057	-5.17706	peak_34933	Day0vsDay15	chr12	19561456	19561957	502	*	Intron	12	19500129	19553272	53144	1	121536	ENST00000398731.3	61327	ENSG00000139154
LRRC37A8P	leucine rich repeat containing 37 member A8, pseudogene	-0.165633	-1.02379	0.692521	0.830231	-0.400073	0.692927	0.96534	-5.55949	peak_66300	Day0vsDay8	chr17	35900329	35901298	970	*	Intron	17	35908474	35911651	3178	2	100533789	ENST00000672555.1	10353	NA
APBB1IP	amyloid beta precursor protein binding family B member 1 interacting protein	-0.165625	-0.75021	0.41896	1.50945	-0.59346	0.559755	0.948805	-5.65185	peak_16810	Day0vsDay8	chr10	26441838	26442152	315	*	Intron	10	26438425	26501938	63514	1	54518	ENST00000356785.4	3413	ENSG00000077420
LOC124902468	uncharacterized LOC124902468	-0.165621	-0.694736	0.363493	0.0179886	-0.651929	0.521656	0.786702	-5.49117	peak_19981	Day0vsDay27	chr10	78506633	78507649	1017	*	Intron	10	78301659	78330818	29160	1	124902468	ENST00000665488.1	204974	NA
LOC105374597	uncharacterized LOC105374597	-0.16562	-0.501381	0.170141	3.0141	-1.02244	0.317585	0.632922	-5.23595	peak_84978	Day0vsDay27	chr2	51791677	51792330	654	*	Intron	2	51977787	52022435	44649	2	105374597	ENST00000663568.1	230105	NA
AATK	apoptosis associated tyrosine kinase	-0.16562	-0.595998	0.264758	5.35135	-0.801059	0.434058	0.934819	-5.59568	peak_70314	Day0vsDay8	chr17	81178439	81179166	728	*	5' UTR	17	81117295	81166221	48927	2	9625	ENST00000326724.9	-12218	ENSG00000181409
ZMYND8	zinc finger MYND-type containing 8	-0.16562	-0.856987	0.525748	1.42048	-0.499327	0.623178	0.956047	-5.53026	peak_98845	Day0vsDay8	chr20	47356409	47357992	1584	*	Promoter (<=1kb)	20	47209214	47356414	147201	2	23613	ENST00000536340.5	0	ENSG00000101040
TEKT4P2	tektin 4 pseudogene 2	-0.165618	-0.550259	0.219022	1.51362	-0.925637	0.367045	0.785241	-5.12159	peak_100742	Day0vsDay15	chr21	9064242	9064758	517	*	Distal Intergenic	21	9068414	9073609	5196	2	100132288	ENST00000559466.1	8851	ENSG00000291050
CPM	carboxypeptidase M	-0.165607	-0.603968	0.272754	3.12796	-0.804686	0.431735	0.814033	-5.20801	peak_37143	Day0vsDay15	chr12	69042842	69043466	625	*	Distal Intergenic	12	68957590	68971570	13981	2	1368	ENST00000549691.1	-71272	ENSG00000135678
KIF2A	kinesin family member 2A	-0.165605	-0.624865	0.293655	6.14716	-0.747745	0.464177	0.936606	-5.63527	peak_128033	Day0vsDay8	chr5	62315019	62315438	420	*	Intron	5	62311813	62385719	73907	1	3796	ENST00000506857.5	3206	ENSG00000068796
NFATC4	nuclear factor of activated T cells 4	-0.165605	-0.633059	0.30185	2.23623	-0.734329	0.470434	0.828797	-5.27292	peak_46332	Day0vsDay15	chr14	24376152	24376961	810	*	Promoter (<=1kb)	14	24376074	24378056	1983	1	4776	ENST00000555821.1	78	ENSG00000100968
HLA-DPB2	major histocompatibility complex, class II, DP beta 2 (pseudogene)	-0.165604	-0.586968	0.255761	1.72109	-0.837898	0.412992	0.805875	-5.18712	peak_136744	Day0vsDay15	chr6	33105819	33106537	719	*	Exon	6	33112440	33119163	6724	1	3116	ENST00000435074.6	-5903	ENSG00000224557
FZD10	frizzled class receptor 10	-0.165599	-0.515423	0.184225	0.753493	-1.01189	0.325039	0.771901	-5.03669	peak_40708	Day0vsDay15	chr12	130183553	130184692	1140	*	Distal Intergenic	12	130162464	130165740	3277	1	11211	ENST00000229030.5	21089	ENSG00000111432
HIPK2	homeodomain interacting protein kinase 2	-0.165596	-1.03627	0.705073	0.0494708	-0.394913	0.697353	0.965679	-5.48848	peak_151910	Day0vsDay8	chr7	139650468	139650834	367	*	Intron	7	139583524	139717013	133490	2	28996	ENST00000342645.7	66179	ENSG00000064393
LOC107984856	uncharacterized LOC107984856	-0.165596	-0.647068	0.315876	5.07926	-0.713949	0.484295	0.939517	-5.66027	peak_61532	Day0vsDay8	chr16	74068096	74068861	766	*	Intron	16	73996801	74019971	23171	2	107984856	ENST00000641894.1	-48125	NA
CNIH3	cornichon family AMPA receptor auxiliary protein 3	-0.165594	-0.67491	0.343722	5.4104	-0.699707	0.493672	0.94072	-5.66628	peak_13354	Day0vsDay8	chr1	224623405	224624596	1192	*	Intron	1	224616317	224740554	124238	1	149111	ENST00000272133.4	7088	ENSG00000143786
FRMD6-AS2	FRMD6 antisense RNA 2	-0.165591	-0.788785	0.457602	0.259086	-0.550772	0.587291	0.825929	-5.5756	peak_47095	Day0vsDay27	chr14	51596161	51596959	799	*	Promoter (2-3kb)	14	51546629	51599920	53292	2	100874185	ENST00000557625.1	2961	ENSG00000258537
STOX2	storkhead box 2	-0.165591	-0.675225	0.344042	1.88007	-0.678268	0.505582	0.942349	-5.56105	peak_124364	Day0vsDay8	chr4	183888377	183888695	319	*	Intron	4	183905307	184023526	118220	1	56977	ENST00000308497.9	-16612	ENSG00000173320
CROCC	ciliary rootlet coiled-coil, rootletin	-0.165591	-1.07747	0.746286	0.256076	-0.378382	0.709466	0.966905	-5.52969	peak_1972	Day0vsDay8	chr1	16969095	16969931	837	*	Promoter (<=1kb)	1	16969785	16970967	1183	1	9696	ENST00000465291.1	0	ENSG00000058453
PAQR6	progestin and adipoQ receptor family member 6	-0.165577	-0.632457	0.301303	3.01551	-0.735676	0.470473	0.936897	-5.59117	peak_9396	Day0vsDay8	chr1	156245338	156246342	1005	*	Promoter (1-2kb)	1	156244774	156248014	3241	2	79957	ENST00000480773.5	1672	ENSG00000160781
LOC124900863	uncharacterized LOC124900863	-0.165576	-0.64956	0.318408	3.03149	-0.733905	0.472623	0.755434	-5.42891	peak_122680	Day0vsDay27	chr4	133552365	133553199	835	*	Distal Intergenic	4	133261022	133263115	2094	2	124900863	ENST00000669848.1	-289250	NA
PITPNM2	phosphatidylinositol transfer protein membrane associated 2	-0.16557	-0.604694	0.273553	4.1164	-0.781711	0.444347	0.934889	-5.60676	peak_40120	Day0vsDay8	chr12	123043149	123044240	1092	*	Intron	12	123034545	123076095	41551	2	57605	ENST00000541244.1	31855	ENSG00000090975
PPIE	peptidylprolyl isomerase E	-0.165569	-0.598429	0.267291	4.66132	-0.817133	0.424807	0.933886	-5.58245	peak_4351	Day0vsDay8	chr1	39691028	39692623	1596	*	Promoter (<=1kb)	1	39692182	39745403	53222	1	10450	ENST00000470018.5	0	ENSG00000084072
RUNX3	RUNX family transcription factor 3	-0.165551	-0.922316	0.591214	1.31701	-0.46065	0.650335	0.959997	-5.66971	peak_2817	Day0vsDay8	chr1	24963598	24963803	206	*	Promoter (1-2kb)	1	24899511	24965010	65500	2	864	ENST00000338888.4	1207	ENSG00000020633
MEGF6	multiple EGF like domains 6	-0.165548	-0.554104	0.223007	2.8317	-0.883139	0.386626	0.79363	-5.17272	peak_479	Day0vsDay15	chr1	3618665	3619648	984	*	Distal Intergenic	1	3622859	3624750	1892	2	1953	ENST00000702520.1	5102	ENSG00000162591
TSPAN15	tetraspanin 15	-0.165547	-0.617541	0.286446	0.505658	-0.759183	0.455729	0.744142	-5.46193	peak_19170	Day0vsDay27	chr10	69506349	69507344	996	*	Promoter (<=1kb)	10	69505968	69507229	1262	1	23555	ENST00000470508.1	381	ENSG00000099282
LOC107983990	uncharacterized LOC107983990	-0.165546	-0.568636	0.237545	1.96156	-0.851279	0.403704	0.801394	-5.20579	peak_59461	Day0vsDay15	chr16	31712817	31713855	1039	*	Promoter (<=1kb)	16	31713247	31794869	81623	1	107983990	ENST00000531864.6	0	NA
XRCC4	X-ray repair cross complementing 4	-0.165543	-0.551343	0.220256	0.918132	-0.914505	0.372618	0.787096	-5.16119	peak_128891	Day0vsDay15	chr5	83133680	83134156	477	*	Intron	5	83104908	83259339	154432	1	7518	ENST00000509268.1	28772	ENSG00000152422
PVR	PVR cell adhesion molecule	-0.165538	-1.05467	0.723593	-0.200305	-0.388347	0.702187	0.965679	-5.54272	peak_79738	Day0vsDay8	chr19	44649710	44650470	761	*	Promoter (<=1kb)	19	44650041	44661880	11840	1	5817	ENST00000587785.1	0	ENSG00000073008
ALG12	ALG12 alpha-1,6-mannosyltransferase	-0.165538	-0.686808	0.355732	-0.163495	-0.667207	0.512981	0.84579	-5.30135	peak_106999	Day0vsDay15	chr22	49907787	49908172	386	*	Promoter (<=1kb)	22	49903650	49907918	4269	2	79087	ENST00000486602.1	0	ENSG00000182858
LOC124900324	small nucleolar RNA SNORD74	-0.16553	-0.543132	0.212071	3.7188	-0.940191	0.35999	0.783223	-5.11311	peak_38679	Day0vsDay15	chr12	107417258	107417880	623	*	Intron	12	107374747	107374827	81	1	124900324	ENST00000364027.1	42511	ENSG00000200897
DCAKD	dephospho-CoA kinase domain containing	-0.16553	-0.768939	0.437879	-0.127212	-0.568619	0.575323	0.819361	-5.60314	peak_67225	Day0vsDay27	chr17	45039040	45039792	753	*	Intron	17	45023340	45035548	12209	2	79877	ENST00000692009.1	-3492	ENSG00000172992
NLRP1	NLR family pyrin domain containing 1	-0.165528	-0.626564	0.295507	2.77998	-0.761532	0.45602	0.93616	-5.54645	peak_63991	Day0vsDay8	chr17	5522426	5522844	419	*	Intron	17	5502292	5518565	16274	2	22861	ENST00000574512.1	-3861	ENSG00000091592
CSMD2	CUB and Sushi multiple domains 2	-0.165523	-0.806249	0.475202	-0.0640462	-0.535482	0.597641	0.878482	-5.4067	peak_3885	Day0vsDay15	chr1	34127778	34128887	1110	*	Intron	1	33513998	34165230	651233	2	114784	ENST00000373381.9	36343	ENSG00000121904
ZC3HAV1	zinc finger CCCH-type containing, antiviral 1	-0.165523	-0.756177	0.425132	-0.964513	-0.580873	0.567177	0.867037	-5.35953	peak_151856	Day0vsDay15	chr7	139084871	139085953	1083	*	Intron	7	139060338	139079267	18930	2	56829	ENST00000460845.5	-5604	ENSG00000105939
KCNMA1	potassium calcium-activated channel subfamily M alpha 1	-0.165522	-0.817446	0.486401	0.0388076	-0.535184	0.598498	0.832408	-5.54769	peak_19810	Day0vsDay27	chr10	77224241	77226039	1799	*	Intron	10	76970028	77184910	214883	2	3778	ENST00000707138.1	-39331	ENSG00000156113
PDE8A	phosphodiesterase 8A	-0.165521	-0.593209	0.262166	4.8581	-0.811626	0.427661	0.934372	-5.58651	peak_55265	Day0vsDay8	chr15	84934808	84935908	1101	*	Exon	15	84980440	85139145	158706	1	5151	ENST00000310298.8	-44532	ENSG00000073417
PELP1	proline, glutamate and leucine rich protein 1	-0.16552	-0.591508	0.260468	1.84001	-0.81954	0.423541	0.810349	-5.19094	peak_63900	Day0vsDay15	chr17	4665196	4666031	836	*	Distal Intergenic	17	4672858	4673535	678	2	27043	ENST00000573242.1	7504	ENSG00000141456
TENT5C-DT	TENT5C divergent transcript	-0.165517	-0.676851	0.345818	6.60432	-0.671662	0.510169	0.942962	-5.68507	peak_8219	Day0vsDay8	chr1	117605380	117607851	2472	*	Promoter (<=1kb)	1	117596832	117605711	8880	2	100996263	ENST00000440801.5	0	ENSG00000236866
SLC13A5	solute carrier family 13 member 5	-0.165517	-0.575836	0.244803	4.375	-0.83778	0.41298	0.931238	-5.5703	peak_64106	Day0vsDay8	chr17	6674723	6675673	951	*	Intron	17	6687354	6690884	3531	2	284111	ENST00000570687.1	15211	ENSG00000141485
BMS1	BMS1 ribosome biogenesis factor	-0.165516	-0.594657	0.263625	4.781	-0.81041	0.428518	0.934483	-5.58485	peak_17619	Day0vsDay8	chr10	42782217	42783461	1245	*	Promoter (<=1kb)	10	42782795	42834937	52143	1	9790	ENST00000374518.6	0	ENSG00000165733
MIR9-3HG	MIR9-3 host gene	-0.165514	-1.28458	0.953547	-0.732567	-0.307359	0.762325	0.972415	-5.57073	peak_55569	Day0vsDay8	chr15	89416286	89416955	670	*	Intron	15	89387332	89398484	11153	1	254559	ENST00000671447.1	28954	ENSG00000255571
SCN8A	sodium voltage-gated channel alpha subunit 8	-0.165513	-0.887057	0.556032	-0.333358	-0.480853	0.636209	0.891528	-5.39178	peak_36077	Day0vsDay15	chr12	51678184	51678596	413	*	Intron	12	51686423	51745948	59526	1	6334	ENST00000551216.2	-7827	ENSG00000196876
MIR4311	microRNA 4311	-0.165506	-0.577389	0.246376	3.51128	-0.842038	0.410671	0.710286	-5.3715	peak_53725	Day0vsDay27	chr15	66059349	66059855	507	*	Intron	15	66040233	66040332	100	1	100422905	ENST00000580794.1	19116	ENSG00000263512
USP31	ubiquitin specific peptidase 31	-0.1655	-0.581642	0.250643	1.27027	-0.841044	0.411219	0.71062	-5.37128	peak_58654	Day0vsDay27	chr16	23059414	23059962	549	*	Distal Intergenic	16	23067979	23072548	4570	2	57478	ENST00000567975.1	12586	ENSG00000103404
THBD	thrombomodulin	-0.165496	-0.730637	0.399645	-0.190354	-0.606999	0.55001	0.860125	-5.37889	peak_96881	Day0vsDay15	chr20	23049994	23050674	681	*	Promoter (<=1kb)	20	23045633	23049672	4040	2	7056	ENST00000377103.3	-322	ENSG00000178726
LOC102723324	uncharacterized LOC102723324	-0.165494	-0.60619	0.275202	3.14247	-0.809681	0.429144	0.724341	-5.37336	peak_166603	Day0vsDay27	chr9	121399454	121400614	1161	*	Intron	9	121375241	121452177	76937	1	102723324	ENST00000440807.1	24213	ENSG00000227355
LHX4	LIM homeobox 4	-0.165487	-0.848391	0.517417	1.10189	-0.502299	0.620404	0.955938	-5.42355	peak_10812	Day0vsDay8	chr1	180219106	180221014	1909	*	Distal Intergenic	1	180230264	180278984	48721	1	89884	ENST00000263726.4	-9250	ENSG00000121454
TRIM45	tripartite motif containing 45	-0.165487	-0.633504	0.30253	4.62566	-0.732924	0.471274	0.937037	-5.64573	peak_8195	Day0vsDay8	chr1	117121318	117122523	1206	*	Promoter (<=1kb)	1	117111060	117121749	10690	2	80263	ENST00000256649.9	0	ENSG00000134253
PTP4A2	protein tyrosine phosphatase 4A2	-0.165481	-0.611603	0.28064	4.75865	-0.772901	0.449571	0.739483	-5.41027	peak_3652	Day0vsDay27	chr1	31943632	31944716	1085	*	Promoter (<=1kb)	1	31919130	31944856	25727	2	8073	ENST00000526960.1	140	ENSG00000184007
TADA2B	transcriptional adaptor 2B	-0.16548	-0.999184	0.668224	-0.474996	-0.411426	0.684706	0.877095	-5.64186	peak_118389	Day0vsDay27	chr4	7033339	7033976	638	*	Exon	4	7041899	7054431	12533	1	93624	ENST00000506692.1	-7923	ENSG00000173011
HECW2	HECT, C2 and WW domain containing E3 ubiquitin protein ligase 2	-0.16548	-0.580729	0.249769	4.19199	-0.828639	0.417973	0.715806	-5.37066	peak_92324	Day0vsDay27	chr2	196287899	196288294	396	*	Exon	2	196269306	196278692	9387	2	57520	ENST00000647402.1	-9207	ENSG00000138411
LINC02668	long intergenic non-protein coding RNA 2668	-0.165463	-0.668651	0.337726	3.32654	-0.709618	0.487536	0.939603	-5.64853	peak_15360	Day0vsDay8	chr10	3227549	3228816	1268	*	Distal Intergenic	10	3232288	3257584	25297	2	105376354	ENST00000655354.1	28768	NA
HIF1AN	hypoxia inducible factor 1 subunit alpha inhibitor	-0.165462	-0.589464	0.25854	4.85873	-0.808886	0.427166	0.812062	-5.20785	peak_21469	Day0vsDay15	chr10	100535452	100536312	861	*	Promoter (<=1kb)	10	100535915	100545968	10054	1	55662	ENST00000526476.5	0	ENSG00000166135
LOC124900554	small nucleolar RNA SNORA72	-0.165457	-0.579167	0.248253	2.32111	-0.828985	0.415938	0.71457	-5.39376	peak_115628	Day0vsDay27	chr3	160694963	160695459	497	*	Promoter (1-2kb)	3	160696929	160697060	132	1	124900554	ENST00000384356.1	-1470	ENSG00000207084
ANKS6	ankyrin repeat and sterile alpha motif domain containing 6	-0.165451	-0.559256	0.228354	2.80995	-0.872607	0.39385	0.696635	-5.35241	peak_165544	Day0vsDay27	chr9	98790671	98791536	866	*	Promoter (<=1kb)	9	98783950	98790496	6547	2	203286	ENST00000466120.1	-175	ENSG00000165138
RAD21L1	RAD21 cohesin complex component like 1	-0.165443	-1.19906	0.868177	-0.204425	-0.331776	0.743171	0.970206	-5.55218	peak_95629	Day0vsDay8	chr20	1225303	1226755	1453	*	Promoter (<=1kb)	20	1226044	1255876	29833	1	642636	ENST00000683101.1	0	ENSG00000244588
ATP2B4	ATPase plasma membrane Ca2+ transporting 4	-0.165441	-0.5841	0.253218	4.70988	-0.851702	0.406392	0.70679	-5.34587	peak_12049	Day0vsDay27	chr1	203606868	203607797	930	*	Distal Intergenic	1	203626832	203744081	117250	1	493	ENST00000341360.7	-19035	ENSG00000058668
LOC101928266	uncharacterized LOC101928266	-0.16544	-0.638801	0.307921	5.79265	-0.729105	0.475447	0.938135	-5.64679	peak_64422	Day0vsDay8	chr17	9218290	9218903	614	*	Intron	17	9171068	9179118	8051	2	101928266	ENST00000574307.2	-39172	ENSG00000262966
ITIH4	inter-alpha-trypsin inhibitor heavy chain 4	-0.165434	-0.567595	0.236728	2.6752	-0.852669	0.402949	0.931149	-5.5211	peak_110619	Day0vsDay8	chr3	52816667	52817191	525	*	Promoter (2-3kb)	3	52814277	52819598	5322	2	3700	ENST00000461966.5	2407	ENSG00000055955
LMX1A-AS2	LMX1A antisense RNA 2	-0.165433	-0.971279	0.640413	-0.630353	-0.428907	0.67237	0.903663	-5.43971	peak_10035	Day0vsDay15	chr1	165185614	165187037	1424	*	Distal Intergenic	1	165210627	165213090	2464	1	105371561	ENST00000457106.1	-23590	NA
ITGA9	integrin subunit alpha 9	-0.165433	-0.582695	0.251829	4.66443	-0.821806	0.419927	0.933175	-5.58405	peak_109227	Day0vsDay8	chr3	37619729	37620822	1094	*	Intron	3	37683876	37732999	49124	1	3680	ENST00000461533.1	-63054	ENSG00000144668
ODC1-DT	ODC1 divergent transcript	-0.165428	-0.65277	0.321914	4.57879	-0.703609	0.488992	0.940008	-5.66754	peak_82471	Day0vsDay8	chr2	10497808	10498281	474	*	Distal Intergenic	2	10453798	10457693	3896	1	101929715	ENST00000670859.1	44010	NA
CFAP61	cilia and flagella associated protein 61	-0.165427	-0.73534	0.404487	-0.408691	-0.601664	0.553494	0.861918	-5.36309	peak_96713	Day0vsDay15	chr20	20215919	20216683	765	*	Intron	20	20220123	20265810	45688	1	26074	ENST00000468719.6	-3440	ENSG00000089101
GTF2IP4	general transcription factor IIi pseudogene 4	-0.165427	-0.529403	0.19855	1.68754	-0.977897	0.341523	0.776742	-5.07572	peak_148410	Day0vsDay15	chr7	73190395	73191040	646	*	Intron	7	73175415	73205441	30027	1	100093631	ENST00000453092.3	14980	ENSG00000293241
AGAP1	ArfGAP with GTPase domain, ankyrin repeat and PH domain 1	-0.165426	-1.27446	0.943605	0.27392	-0.309183	0.760065	0.971984	-5.53929	peak_94598	Day0vsDay8	chr2	235951719	235952535	817	*	Intron	2	236040612	236120279	79668	1	116987	ENST00000466575.5	-88077	ENSG00000157985
AOAH-IT1	AOAH intronic transcript 1	-0.165425	-1.3455	1.01465	-0.575838	-0.294173	0.772569	0.974233	-5.56553	peak_146035	Day0vsDay8	chr7	36620267	36620758	492	*	Intron	7	36597834	36600120	2287	2	100874264	ENST00000449672.1	-20147	ENSG00000230539
LOC105370335	uncharacterized LOC105370335	-0.165416	-0.780767	0.449934	-0.539308	-0.557203	0.582964	0.872895	-5.39654	peak_44781	Day0vsDay15	chr13	100340929	100341271	343	*	Intron	13	100338982	100364959	25978	2	105370335	ENST00000654085.1	23688	NA
STIM1	stromal interaction molecule 1	-0.165416	-0.653486	0.322654	1.60838	-0.702511	0.489662	0.94013	-5.58642	peak_25363	Day0vsDay8	chr11	3848927	3849628	702	*	Distal Intergenic	11	3854527	4093188	238662	1	6786	ENST00000525403.6	-4899	ENSG00000167323
LOC107984016	uncharacterized LOC107984016	-0.165416	-0.615426	0.284594	2.74827	-0.789652	0.440674	0.733396	-5.39623	peak_47988	Day0vsDay27	chr14	68598602	68599161	560	*	Intron	14	68605396	68611732	6337	2	107984016	ENST00000661958.1	12571	NA
PHACTR1	phosphatase and actin regulator 1	-0.165415	-0.562965	0.232135	5.39825	-0.869716	0.396014	0.798136	-5.16054	peak_135437	Day0vsDay15	chr6	13229282	13230270	989	*	Promoter (1-2kb)	6	13227609	13290439	62831	1	221692	ENST00000687557.1	1673	ENSG00000112137
ITPKB-IT1	ITPKB intronic transcript 1	-0.16541	-0.563743	0.232923	2.38582	-0.87802	0.391708	0.695202	-5.339	peak_13506	Day0vsDay27	chr1	226687414	226687814	401	*	Intron	1	226656080	226675092	19013	2	100506443	ENST00000412918.3	-12322	ENSG00000228382
LOC105377891	uncharacterized LOC105377891	-0.165407	-0.840137	0.509323	-0.427668	-0.508137	0.61637	0.841112	-5.59765	peak_139317	Day0vsDay27	chr6	90382957	90383877	921	*	Distal Intergenic	6	90345219	90362632	17414	1	105377891	ENST00000569865.1	37738	NA
LOC124901619	uncharacterized LOC124901619	-0.165401	-0.635807	0.305004	1.8997	-0.747871	0.464022	0.750115	-5.42571	peak_146401	Day0vsDay27	chr7	43301984	43302913	930	*	Intron	7	43239066	43249268	10203	2	124901619	ENST00000457315.1	-52716	NA
COL23A1	collagen type XXIII alpha 1 chain	-0.165392	-0.606389	0.275605	6.71598	-0.782909	0.44403	0.81834	-5.22062	peak_134080	Day0vsDay15	chr5	178240860	178241889	1030	*	Intron	5	178237634	178247552	9919	2	91522	ENST00000679888.1	5663	ENSG00000050767
ST8SIA4	ST8 alpha-N-acetyl-neuraminide alpha-2,8-sialyltransferase 4	-0.16539	-0.534783	0.204003	2.59275	-0.929546	0.364039	0.672574	-5.30809	peak_129483	Day0vsDay27	chr5	101176412	101177257	846	*	Distal Intergenic	5	100806933	100903282	96350	2	7903	ENST00000231461.10	-273130	ENSG00000113532
SPRNP1	shadow of prion protein pseudogene 1	-0.165388	-0.689027	0.358252	1.55873	-0.654678	0.519402	0.785074	-5.54123	peak_24721	Day0vsDay27	chr10	133575219	133577908	2690	*	Exon	10	133567798	133569835	2038	2	399833	ENST00000432597.3	-5384	NA
KCNH3	potassium voltage-gated channel subfamily H member 3	-0.165382	-0.753422	0.422657	1.46132	-0.586175	0.564301	0.948892	-5.6626	peak_35932	Day0vsDay8	chr12	49556012	49556573	562	*	Promoter (<=1kb)	12	49556172	49557637	1466	1	23416	ENST00000548675.1	0	ENSG00000135519
TIFA	TRAF interacting protein with forkhead associated domain	-0.165379	-0.613524	0.282766	4.65391	-0.764924	0.452373	0.935999	-5.62495	peak_122108	Day0vsDay8	chr4	112287613	112287896	284	*	Promoter (1-2kb)	4	112272968	112285955	12988	2	92610	ENST00000610220.2	-1658	ENSG00000145365
SYTL1	synaptotagmin like 1	-0.165378	-0.653103	0.322348	6.02137	-0.706913	0.48888	0.940008	-5.661	peak_3119	Day0vsDay8	chr1	27341464	27343991	2528	*	Promoter (<=1kb)	1	27342020	27353901	11882	1	84958	ENST00000618673.4	0	ENSG00000142765
FAIM2	Fas apoptotic inhibitory molecule 2	-0.165377	-0.625055	0.2943	2.7346	-0.747693	0.463575	0.936606	-5.56521	peak_35970	Day0vsDay8	chr12	49887312	49889511	2200	*	3' UTR	12	49870573	49897069	26497	2	23017	ENST00000552863.5	7558	ENSG00000135472
GBA1	glucosylceramidase beta 1	-0.165377	-0.532857	0.202104	2.88624	-0.934224	0.361851	0.783665	-5.11887	peak_9296	Day0vsDay15	chr1	155241095	155241431	337	*	Promoter (<=1kb)	1	155234452	155241249	6798	2	2629	ENST00000368373.8	0	ENSG00000177628
CTNNA3	catenin alpha 3	-0.165373	-0.598146	0.2674	3.76592	-0.820195	0.423307	0.71979	-5.37592	peak_19043	Day0vsDay27	chr10	67612611	67613809	1199	*	Intron	10	66924566	67665570	741005	2	29119	ENST00000682166.1	51761	ENSG00000183230
ECH1	enoyl-CoA hydratase 1	-0.165362	-0.648407	0.317683	5.4764	-0.71891	0.48149	0.939517	-5.65285	peak_79112	Day0vsDay8	chr19	38815024	38815905	882	*	Promoter (<=1kb)	19	38815422	38816270	849	2	1891	ENST00000601333.1	365	ENSG00000104823
LOC105371818	uncharacterized LOC105371818	-0.165358	-0.574741	0.244025	3.21205	-0.859188	0.402915	0.704139	-5.34163	peak_67835	Day0vsDay27	chr17	50161212	50162141	930	*	Promoter (<=1kb)	17	50158333	50161276	2944	2	105371818	ENST00000523083.1	0	NA
LOC100505918	uncharacterized LOC100505918	-0.165354	-0.777276	0.446567	0.998794	-0.572108	0.574105	0.818691	-5.53748	peak_10277	Day0vsDay27	chr1	168444914	168445235	322	*	Intron	1	168400829	168422656	21828	2	100505918	ENST00000441851.1	-22258	NA
LOC124904314	uncharacterized LOC124904314	-0.165354	-0.779174	0.448465	0.00692557	-0.560675	0.581156	0.872309	-5.351	peak_73675	Day0vsDay15	chr18	61589834	61590301	468	*	Intron	18	61571348	61579456	8109	2	124904314	ENST00000585706.1	-10378	NA
MGAT4A	alpha-1,3-mannosyl-glycoprotein 4-beta-N-acetylglucosaminyltransferase A	-0.165349	-1.1839	0.853197	0.386969	-0.336494	0.739658	0.969552	-5.50432	peak_87471	Day0vsDay8	chr2	98691279	98691870	592	*	Intron	2	98655862	98663473	7612	2	11320	ENST00000461884.1	-27806	ENSG00000071073
LCN15	lipocalin 15	-0.165348	-0.777066	0.446369	-0.561854	-0.560281	0.580899	0.822289	-5.54962	peak_168519	Day0vsDay27	chr9	136774255	136775284	1030	*	Distal Intergenic	9	136759636	136766255	6620	2	389812	ENST00000482511.1	-8000	ENSG00000177984
NAA35	N-alpha-acetyltransferase 35, NatC auxiliary subunit	-0.165342	-0.54129	0.210606	4.92414	-0.938171	0.3608	0.783332	-5.11065	peak_164496	Day0vsDay15	chr9	85940531	85941765	1235	*	Promoter (<=1kb)	9	85941146	86025462	84317	1	60560	ENST00000361671.10	0	ENSG00000135040
PPP2R3A	protein phosphatase 2 regulatory subunit B''alpha	-0.16534	-0.544405	0.213725	4.25995	-0.90462	0.37728	0.78943	-5.14138	peak_114457	Day0vsDay15	chr3	135785656	135786319	664	*	Distal Intergenic	3	135965728	136147894	182167	1	5523	ENST00000264977.8	-179409	ENSG00000073711
HDAC2	histone deacetylase 2	-0.165337	-0.605659	0.274984	5.30893	-0.778893	0.44587	0.935315	-5.61341	peak_140241	Day0vsDay8	chr6	114020109	114020510	402	*	Exon	6	113956629	114011308	54680	2	3066	ENST00000522371.5	-8801	ENSG00000196591
SDK1-AS1	SDK1 antisense RNA 1	-0.165336	-0.91776	0.587088	0.904292	-0.46099	0.650074	0.959997	-5.45226	peak_144206	Day0vsDay8	chr7	3573216	3573610	395	*	Intron	7	3264032	3302452	38421	2	105375132	ENST00000437354.1	-270764	NA
SORL1	sortilin related receptor 1	-0.16533	-0.630076	0.299416	2.07293	-0.755285	0.45976	0.824472	-5.21846	peak_32405	Day0vsDay15	chr11	121508104	121508794	691	*	Intron	11	121555042	121558837	3796	1	6653	ENST00000529445.1	-46248	ENSG00000137642
LOC101929440	uncharacterized LOC101929440	-0.16533	-0.591461	0.260802	1.13376	-0.822978	0.421305	0.809668	-5.20041	peak_56747	Day0vsDay15	chr16	1407806	1408865	1060	*	Promoter (<=1kb)	16	1408834	1412248	3415	1	101929440	ENST00000568554.1	0	NA
EBF2	EBF transcription factor 2	-0.165329	-0.591407	0.260749	6.01348	-0.809156	0.428829	0.934599	-5.58685	peak_155689	Day0vsDay8	chr8	26040548	26040950	403	*	Promoter (<=1kb)	8	25844362	26041488	197127	2	64641	ENST00000408929.7	538	ENSG00000221818
ZHX2	zinc fingers and homeoboxes 2	-0.165326	-0.729569	0.398917	0.296777	-0.60734	0.549788	0.803211	-5.57105	peak_159950	Day0vsDay27	chr8	122817210	122818179	970	*	Intron	8	122808770	122815774	7005	1	22882	ENST00000524348.1	8440	ENSG00000178764
BCKDHB	branched chain keto acid dehydrogenase E1 subunit beta	-0.165316	-0.645493	0.314862	3.61251	-0.716499	0.483342	0.939517	-5.65786	peak_138995	Day0vsDay8	chr6	80338264	80338594	331	*	Intron	6	80343571	80346254	2684	1	594	ENST00000491328.1	-4977	ENSG00000083123
TUBB1	tubulin beta 1 class VI	-0.165315	-0.604636	0.274005	3.82431	-0.77999	0.443635	0.735535	-5.41545	peak_99879	Day0vsDay27	chr20	59013740	59014530	791	*	Distal Intergenic	20	59019429	59026654	7226	1	81027	ENST00000217133.2	-4899	ENSG00000101162
RAP1GAP2	RAP1 GTPase activating protein 2	-0.165303	-0.67693	0.346324	1.49738	-0.669705	0.509953	0.844795	-5.32728	peak_63656	Day0vsDay15	chr17	2779016	2779620	605	*	Promoter (1-2kb)	17	2777056	3034207	257152	1	23108	ENST00000540393.6	1960	ENSG00000132359
P3H3	prolyl 3-hydroxylase 3	-0.165303	-0.634933	0.304328	3.47321	-0.729593	0.473268	0.937814	-5.64629	peak_34207	Day0vsDay8	chr12	6835488	6836215	728	*	Promoter (1-2kb)	12	6833662	6837536	3875	1	10536	ENST00000542976.2	1826	ENSG00000110811
LOC100505555	uncharacterized LOC100505555	-0.165299	-0.526689	0.19609	3.34285	-0.948098	0.353288	0.780419	-5.1145	peak_76514	Day0vsDay15	chr19	9791545	9793365	1821	*	Promoter (<=1kb)	19	9787408	9793180	5773	2	100505555	ENST00000589038.1	0	ENSG00000196605
DNAJB12	DnaJ heat shock protein family (Hsp40) member B12	-0.165288	-0.60867	0.278095	2.77832	-0.774115	0.448376	0.738795	-5.42675	peak_19540	Day0vsDay27	chr10	72340420	72341259	840	*	5' UTR	10	72335557	72336865	1309	2	54788	ENST00000473051.1	-3555	ENSG00000148719
INPP5D	inositol polyphosphate-5-phosphatase D	-0.165286	-0.818526	0.487954	-0.528271	-0.527133	0.603609	0.835283	-5.59398	peak_94300	Day0vsDay27	chr2	233187822	233188591	770	*	Intron	2	233195437	233206952	11516	1	3635	ENST00000417661.1	-6846	ENSG00000168918
CHST12	carbohydrate sulfotransferase 12	-0.165285	-0.581527	0.250958	3.95832	-0.85493	0.404133	0.801707	-5.18094	peak_144054	Day0vsDay15	chr7	2409447	2410351	905	*	Intron	7	2404099	2433375	29277	1	55501	ENST00000432336.1	5348	ENSG00000136213
LOC105378084	uncharacterized LOC105378084	-0.165283	-0.55999	0.229424	2.26647	-0.8927	0.383783	0.792587	-5.15664	peak_142398	Day0vsDay15	chr6	159337540	159338726	1187	*	Distal Intergenic	6	159359992	159383321	23330	2	105378084	ENST00000666569.1	44595	NA
SRSF3	serine and arginine rich splicing factor 3	-0.165282	-0.606987	0.276423	0.779914	-0.7803	0.44391	0.735669	-5.44408	peak_137109	Day0vsDay27	chr6	36609329	36609790	462	*	Distal Intergenic	6	36599438	36602776	3339	1	6428	ENST00000620389.1	9891	ENSG00000112081
ZNF99	zinc finger protein 99	-0.165281	-0.6098	0.279238	3.56967	-0.771887	0.450238	0.935967	-5.60324	peak_78066	Day0vsDay8	chr19	22737576	22738066	491	*	Distal Intergenic	19	22752183	22784151	31969	2	7652	ENST00000596209.4	46085	ENSG00000213973
LOC105372622	uncharacterized LOC105372622	-0.165281	-0.581911	0.251349	5.40563	-0.823987	0.420659	0.809513	-5.19385	peak_98364	Day0vsDay15	chr20	42272483	42272890	408	*	Intron	20	42014034	42015478	1445	2	105372622	ENST00000412348.1	-257005	NA
LINC01619	long intergenic non-protein coding RNA 1619	-0.165276	-0.732443	0.401892	1.70274	-0.627771	0.538168	0.855714	-5.31078	peak_37825	Day0vsDay15	chr12	92090646	92091348	703	*	Intron	12	91987986	92061937	73952	2	256021	ENST00000689659.1	-28709	ENSG00000257242
HDAC2-AS2	HDAC2 and HS3ST5 antisense RNA 2	-0.165274	-0.555977	0.225429	5.02967	-0.877942	0.391537	0.795672	-5.15675	peak_140235	Day0vsDay15	chr6	113969888	113971668	1781	*	Promoter (<=1kb)	6	113969954	113993463	23510	1	101927768	ENST00000520554.5	0	ENSG00000228624
GLIS2-AS1	GLIS2 antisense RNA 1	-0.165273	-0.686378	0.355832	5.21776	-0.658208	0.518565	0.944815	-5.69739	peak_57202	Day0vsDay8	chr16	4330176	4330762	587	*	Promoter (1-2kb)	16	4324667	4328340	3674	2	101926896	ENST00000576080.1	-1836	ENSG00000262686
TRAK1	trafficking kinesin protein 1	-0.165258	-0.906673	0.576157	0.321699	-0.462018	0.648565	0.959997	-5.43716	peak_109551	Day0vsDay8	chr3	42190025	42191845	1821	*	Promoter (1-2kb)	3	42193077	42202754	9678	1	22906	ENST00000427771.1	-1232	ENSG00000182606
BCAM	basal cell adhesion molecule (Lutheran blood group)	-0.165252	-0.612654	0.282149	5.44304	-0.765609	0.451973	0.935999	-5.62444	peak_79771	Day0vsDay8	chr19	44808818	44809218	401	*	Promoter (<=1kb)	19	44809071	44821416	12346	1	4059	ENST00000611077.5	0	ENSG00000187244
GPRIN3	GPRIN family member 3	-0.165249	-0.710044	0.379547	1.55027	-0.636969	0.531645	0.946548	-5.61743	peak_121479	Day0vsDay8	chr4	89294281	89295253	973	*	Intron	4	89236383	89307800	71418	2	285513	ENST00000609438.2	12547	ENSG00000185477
BPGM	bisphosphoglycerate mutase	-0.165237	-0.591887	0.261413	4.58521	-0.803328	0.432523	0.81423	-5.21059	peak_151627	Day0vsDay15	chr7	134693356	134693671	316	*	Distal Intergenic	7	134660421	134661741	1321	1	669	ENST00000443095.1	32935	ENSG00000172331
LCP1	lymphocyte cytosolic protein 1	-0.165233	-0.72391	0.393445	5.55651	-0.613045	0.546077	0.947475	-5.72523	peak_42833	Day0vsDay8	chr13	46160128	46161274	1147	*	Exon	13	46146906	46153265	6360	2	3936	ENST00000469227.5	-6863	ENSG00000136167
ARHGEF4	Rho guanine nucleotide exchange factor 4	-0.165227	-1.32404	0.993581	-0.112502	-0.296103	0.770354	0.973786	-5.49285	peak_89825	Day0vsDay8	chr2	130873609	130874219	611	*	Intron	2	130837455	130947230	109776	1	50649	ENST00000526381.2	36154	ENSG00000136002
GUCY1A2	guanylate cyclase 1 soluble subunit alpha 2	-0.165222	-0.763234	0.43279	-0.0752488	-0.576152	0.570699	0.81651	-5.53691	peak_31238	Day0vsDay27	chr11	107102316	107103478	1163	*	Distal Intergenic	11	106674019	107018476	344458	2	2977	ENST00000526355.7	-83840	ENSG00000152402
GABBR2	gamma-aminobutyric acid type B receptor subunit 2	-0.165221	-0.564455	0.234013	3.35035	-0.863072	0.399392	0.799647	-5.16792	peak_165510	Day0vsDay15	chr9	98518416	98519326	911	*	Promoter (2-3kb)	9	98454164	98516299	62136	2	9568	ENST00000634919.1	-2117	ENSG00000136928
CERS4	ceramide synthase 4	-0.165219	-0.612799	0.282361	6.24488	-0.774278	0.448975	0.82031	-5.22568	peak_76384	Day0vsDay15	chr19	8268620	8269966	1347	*	Distal Intergenic	19	8261627	8262421	795	1	79603	ENST00000599275.1	6993	ENSG00000090661
AGPAT1	1-acylglycerol-3-phosphate O-acyltransferase 1	-0.165216	-0.6083	0.277868	3.17116	-0.774291	0.449411	0.935967	-5.5828	peak_136659	Day0vsDay8	chr6	32177380	32178767	1388	*	Promoter (<=1kb)	6	32168212	32177786	9575	2	10554	ENST00000395497.5	0	ENSG00000204310
LOC105372956	uncharacterized LOC105372956	-0.165203	-0.546774	0.216368	3.56202	-0.905224	0.377098	0.789424	-5.14429	peak_13201	Day0vsDay15	chr1	222464850	222466066	1217	*	Distal Intergenic	1	222489586	222504481	14896	2	105372956	ENST00000619187.4	38415	NA
TBCD	tubulin folding cofactor D	-0.165201	-0.683027	0.352626	2.63324	-0.66636	0.513586	0.781031	-5.49403	peak_70609	Day0vsDay27	chr17	82904992	82905436	445	*	Promoter (2-3kb)	17	82902393	82909307	6915	1	6904	ENST00000682225.1	2599	ENSG00000141556
SCNN1B	sodium channel epithelial 1 subunit beta	-0.165189	-0.499777	0.169399	2.20912	-1.04327	0.311455	0.765722	-5.03874	peak_58679	Day0vsDay15	chr16	23353473	23354280	808	*	Promoter (1-2kb)	16	23355417	23372183	16767	1	6338	ENST00000566441.2	-1137	ENSG00000168447
LOC100128340	uncharacterized LOC100128340	-0.16518	-0.86797	0.537609	-0.822326	-0.495	0.626241	0.846648	-5.57044	peak_134027	Day0vsDay27	chr5	177938875	177939843	969	*	Promoter (<=1kb)	5	177939622	177983054	43433	1	100128340	ENST00000511650.1	0	NA
CISD1	CDGSH iron sulfur domain 1	-0.165179	-0.716824	0.386465	5.50573	-0.62144	0.541865	0.947396	-5.71762	peak_18721	Day0vsDay8	chr10	58268838	58269508	671	*	Promoter (<=1kb)	10	58269162	58289586	20425	1	55847	ENST00000333926.6	0	ENSG00000122873
GPRACR	GPR107 adjacent cis regulating lncRNA	-0.165177	-0.578607	0.248254	1.66432	-0.829476	0.416852	0.807787	-5.22093	peak_167539	Day0vsDay15	chr9	130143235	130144450	1216	*	Promoter (<=1kb)	9	130140610	130144219	3610	2	401554	ENST00000358748.1	0	ENSG00000196979
LOC101929269	uncharacterized LOC101929269	-0.165176	-0.572277	0.241924	2.00076	-0.843012	0.409649	0.804219	-5.19566	peak_154863	Day0vsDay15	chr8	11090843	11091227	385	*	Intron	8	11062647	11067089	4443	2	101929269	ENST00000532453.1	-23754	ENSG00000254839
LINC01141	long intergenic non-protein coding RNA 1141	-0.16517	-0.829871	0.499531	0.20962	-0.515066	0.611598	0.838913	-5.57188	peak_2351	Day0vsDay27	chr1	20430133	20430973	841	*	Promoter (<=1kb)	1	20398716	20431234	32519	2	339505	ENST00000423486.1	261	NA
ERCC4	ERCC excision repair 4, endonuclease catalytic subunit	-0.16517	-0.513768	0.183427	4.04328	-1.02775	0.318562	0.769567	-5.03615	peak_57917	Day0vsDay15	chr16	13919347	13920625	1279	*	Promoter (<=1kb)	16	13920138	13952348	32211	1	2072	ENST00000682617.1	0	ENSG00000175595
TBC1D27P	TBC1 domain family member 27, pseudogene	-0.165166	-0.62473	0.294398	3.94992	-0.745566	0.465164	0.936606	-5.63113	peak_64879	Day0vsDay8	chr17	16951996	16952687	692	*	Exon	17	16922915	16934839	11925	2	96597	ENST00000261651.6	-17157	NA
CASP4LP	caspase 4 like, pseudogene	-0.165166	-0.676726	0.346395	1.7677	-0.700242	0.492884	0.940718	-5.58183	peak_31179	Day0vsDay8	chr11	104907563	104908505	943	*	Promoter (<=1kb)	11	104901549	104908705	7157	2	643733	ENST00000532510.5	200	ENSG00000291173
LINC02188	long intergenic non-protein coding RNA 2188	-0.165163	-0.521342	0.191015	2.42471	-0.990007	0.335388	0.774622	-5.06501	peak_62580	Day0vsDay15	chr16	86658169	86658832	664	*	Intron	16	86710122	86738461	28340	1	102724344	ENST00000647615.1	-51290	ENSG00000261175
LOC124901094	uncharacterized LOC124901094	-0.16516	-0.577264	0.246943	1.2523	-0.847248	0.408127	0.80385	-5.18569	peak_131510	Day0vsDay15	chr5	141797044	141797467	424	*	Distal Intergenic	5	141718711	141775187	56477	2	124901094	ENST00000653358.1	-21857	NA
TNC	tenascin C	-0.165156	-0.595608	0.265295	4.88033	-0.808945	0.429176	0.934654	-5.58453	peak_166360	Day0vsDay8	chr9	115005721	115006531	811	*	Intron	9	115030257	115035896	5640	2	3371	ENST00000460345.1	29365	ENSG00000041982
LOC105371750	uncharacterized LOC105371750	-0.165154	-0.632512	0.302204	2.36811	-0.737496	0.470111	0.828797	-5.25923	peak_66387	Day0vsDay15	chr17	36761251	36761524	274	*	Distal Intergenic	17	36722503	36726295	3793	1	105371750	ENST00000662436.1	38748	NA
FSD1L	fibronectin type III and SPRY domain containing 1 like	-0.165152	-0.668783	0.338479	0.329263	-0.694022	0.496042	0.770432	-5.4556	peak_165797	Day0vsDay27	chr9	105447523	105448759	1237	*	Promoter (<=1kb)	9	105447796	105530963	83168	1	83856	ENST00000495708.5	0	ENSG00000106701
LOC107985462	uncharacterized LOC107985462	-0.16515	-0.777357	0.447058	-0.17658	-0.55916	0.58165	0.872425	-5.36667	peak_13155	Day0vsDay15	chr1	221503893	221505462	1570	*	Distal Intergenic	1	221549362	221554314	4953	1	107985462	ENST00000663688.1	-43900	NA
PARD3B	par-3 family cell polarity regulator beta	-0.165142	-0.678722	0.348438	4.14856	-0.666511	0.511953	0.78006	-5.48752	peak_92752	Day0vsDay27	chr2	205481265	205482051	787	*	Promoter (<=1kb)	2	205482590	205616062	133473	1	117583	ENST00000488622.1	-539	ENSG00000116117
GTF2IRD1	GTF2I repeat domain containing 1	-0.165136	-0.578048	0.247776	5.07301	-0.835313	0.414635	0.806572	-5.1859	peak_148623	Day0vsDay15	chr7	74566653	74567066	414	*	Intron	7	74545762	74601106	55345	1	9569	ENST00000470715.1	20891	ENSG00000006704
PRKAG2	protein kinase AMP-activated non-catalytic subunit gamma 2	-0.165135	-0.595301	0.26503	3.07884	-0.797852	0.434801	0.934819	-5.57822	peak_152892	Day0vsDay8	chr7	151553299	151553719	421	*	Distal Intergenic	7	151556211	151561916	5706	2	51422	ENST00000650664.1	8197	ENSG00000106617
INSIG1	insulin induced gene 1	-0.165129	-0.562163	0.231905	4.12576	-0.862091	0.397855	0.799126	-5.17739	peak_153249	Day0vsDay15	chr7	155298795	155299729	935	*	Promoter (<=1kb)	7	155298561	155308960	10400	1	3638	ENST00000476756.1	234	ENSG00000186480
DCLK2	doublecortin like kinase 2	-0.165128	-0.629723	0.299467	4.15435	-0.736722	0.469006	0.936621	-5.64074	peak_123207	Day0vsDay8	chr4	150068276	150068669	394	*	Distal Intergenic	4	150078445	150257438	178994	1	166614	ENST00000296550.12	-9776	ENSG00000170390
PARVB	parvin beta	-0.165125	-1.00477	0.674522	-0.12325	-0.407637	0.687445	0.908782	-5.40072	peak_106143	Day0vsDay15	chr22	44063603	44064277	675	*	Intron	22	44069061	44169184	100124	1	29780	ENST00000404989.1	-4784	ENSG00000188677
AMPD3	adenosine monophosphate deaminase 3	-0.165122	-0.574217	0.243972	2.19396	-0.839478	0.411747	0.805186	-5.20218	peak_25800	Day0vsDay15	chr11	10322756	10323683	928	*	Intron	11	10317671	10478637	160967	1	272	ENST00000532250.5	5085	ENSG00000133805
SQOR	sulfide quinone oxidoreductase	-0.165113	-0.544782	0.214556	4.90712	-0.917011	0.371439	0.786769	-5.12642	peak_52701	Day0vsDay15	chr15	45658636	45659435	800	*	Promoter (<=1kb)	15	45659081	45674017	14937	1	58472	ENST00000566934.1	0	ENSG00000137767
CROCC2	ciliary rootlet coiled-coil, rootletin family member 2	-0.165112	-0.836946	0.506721	0.301226	-0.509418	0.615486	0.88407	-5.40092	peak_95322	Day0vsDay15	chr2	240904727	240905157	431	*	Promoter (1-2kb)	2	240906330	240993311	86982	1	728763	ENST00000443866.2	-1173	ENSG00000226321
ESR1	estrogen receptor 1	-0.165109	-1.0453	0.715081	0.574342	-0.390038	0.700762	0.965679	-5.55576	peak_141892	Day0vsDay8	chr6	151962103	151962817	715	*	Intron	6	151944172	151984165	39994	1	2099	ENST00000482101.1	17931	ENSG00000091831
CTB-1I21.1	uncharacterized CTB-1I21.1	-0.165103	-0.611705	0.2815	5.23941	-0.766969	0.452711	0.935999	-5.62209	peak_131085	Day0vsDay8	chr5	136685262	136686037	776	*	Distal Intergenic	5	136734830	136756158	21329	1	105379191	ENST00000662288.1	-48793	ENSG00000250284
GZMH	granzyme H	-0.1651	-0.609776	0.279576	3.69018	-0.775959	0.447989	0.935689	-5.59666	peak_46354	Day0vsDay8	chr14	24607078	24607929	852	*	Promoter (1-2kb)	14	24606485	24609667	3183	2	2999	ENST00000557220.6	1738	ENSG00000100450
LOC105376292	uncharacterized LOC105376292	-0.165091	-0.665839	0.335656	2.68929	-0.69326	0.496839	0.941393	-5.6343	peak_167426	Day0vsDay8	chr9	129548045	129548623	579	*	Distal Intergenic	9	129575117	129581295	6179	1	105376292	ENST00000658659.1	-26494	ENSG00000227619
SLC38A1	solute carrier family 38 member 1	-0.16509	-0.621151	0.290971	2.32119	-0.750334	0.460934	0.936606	-5.61952	peak_35659	Day0vsDay8	chr12	46195302	46196008	707	*	Promoter (2-3kb)	12	46197378	46198021	644	2	81539	ENST00000548979.1	2013	ENSG00000111371
LOC105377352	uncharacterized LOC105377352	-0.165087	-0.698063	0.367888	1.65551	-0.666914	0.513782	0.943885	-5.56375	peak_121919	Day0vsDay8	chr4	105526227	105527386	1160	*	Exon	4	105540190	105552355	12166	2	105377352	ENST00000514879.1	24969	NA
PLEKHG4B	pleckstrin homology and RhoGEF domain containing G4B	-0.165083	-0.748768	0.418602	1.61927	-0.613997	0.547322	0.802282	-5.49029	peak_124803	Day0vsDay27	chr5	156119	156989	871	*	Exon	5	169053	182589	13537	1	153478	ENST00000504041.1	-12064	ENSG00000153404
IQGAP2	IQ motif containing GTPase activating protein 2	-0.165078	-0.647168	0.317011	4.56831	-0.722397	0.480077	0.832996	-5.25842	peak_128568	Day0vsDay15	chr5	76427671	76428263	593	*	Intron	5	76404424	76665051	260628	1	10788	ENST00000514350.5	23247	ENSG00000145703
NFATC2	nuclear factor of activated T cells 2	-0.165072	-0.649873	0.31973	2.29853	-0.708462	0.486909	0.939517	-5.55746	peak_99370	Day0vsDay8	chr20	51497588	51498428	841	*	Intron	20	51386957	51542719	155763	2	4773	ENST00000396009.7	44291	ENSG00000101096
ZNF217	zinc finger protein 217	-0.165071	-0.626415	0.296273	3.12501	-0.746749	0.464493	0.936606	-5.61113	peak_99485	Day0vsDay8	chr20	53581990	53582592	603	*	Promoter (<=1kb)	20	53567073	53583097	16025	2	7764	ENST00000302342.3	505	ENSG00000171940
RGS1	regulator of G protein signaling 1	-0.16506	-0.829536	0.499417	1.19703	-0.532995	0.600562	0.95305	-5.64107	peak_11357	Day0vsDay8	chr1	192530986	192531575	590	*	Intron	1	192575763	192577276	1514	1	5996	ENST00000474373.1	-44188	ENSG00000090104
LOC105371508	uncharacterized LOC105371508	-0.165059	-0.588782	0.258664	3.34872	-0.811398	0.427351	0.723051	-5.39273	peak_64057	Day0vsDay27	chr17	6206342	6207097	756	*	Distal Intergenic	17	6189340	6190541	1202	2	105371508	ENST00000573698.2	-15801	ENSG00000262231
C1orf43	chromosome 1 open reading frame 43	-0.165052	-0.601384	0.27128	6.33849	-0.786205	0.441903	0.817268	-5.2188	peak_9161	Day0vsDay15	chr1	154220060	154221819	1760	*	Promoter (<=1kb)	1	154206696	154220578	13883	2	25912	ENST00000648267.1	0	ENSG00000143612
ITGA9	integrin subunit alpha 9	-0.165043	-0.67615	0.346063	4.3025	-0.683556	0.503191	0.941917	-5.66377	peak_109217	Day0vsDay8	chr3	37493287	37493728	442	*	Intron	3	37452141	37823507	371367	1	3680	ENST00000264741.10	41146	ENSG00000144668
AHNAK2	AHNAK nucleoprotein 2	-0.165041	-0.782148	0.452066	-0.130733	-0.560445	0.581171	0.82238	-5.59908	peak_50756	Day0vsDay27	chr14	104975753	104976895	1143	*	Promoter (1-2kb)	14	104937253	104978374	41122	2	113146	ENST00000333244.6	1479	ENSG00000185567
LINC01424	long intergenic non-protein coding RNA 1424	-0.165036	-1.21374	0.883668	1.02155	-0.327749	0.746617	0.970434	-5.63816	peak_102675	Day0vsDay8	chr21	44800913	44802752	1840	*	Promoter (<=1kb)	21	44801906	44803186	1281	1	101928689	ENST00000701588.1	0	NA
PTPRN2-AS1	PTPRN2 antisense RNA 1	-0.165035	-0.992575	0.662504	-0.783114	-0.415589	0.682234	0.907111	-5.39942	peak_153655	Day0vsDay15	chr7	157851440	157852130	691	*	Promoter (2-3kb)	7	157854529	157857852	3324	1	100506585	ENST00000436151.5	-2399	NA
TCF4	transcription factor 4	-0.165035	-0.534299	0.204229	3.31768	-0.944993	0.35724	0.781917	-5.1139	peak_73361	Day0vsDay15	chr18	55587770	55588896	1127	*	Promoter (<=1kb)	18	55350902	55588150	237249	2	6925	ENST00000627784.2	0	ENSG00000196628
LOC102723427	uncharacterized LOC102723427	-0.165034	-0.692139	0.362071	-0.0153714	-0.648983	0.523008	0.849658	-5.26771	peak_148021	Day0vsDay15	chr7	67771323	67772506	1184	*	Distal Intergenic	7	68020235	68036917	16683	1	102723427	ENST00000659217.1	-247729	ENSG00000225209
LINC01648	long intergenic non-protein coding RNA 1648	-0.165033	-0.654695	0.324628	4.71849	-0.731927	0.474924	0.756647	-5.42699	peak_3427	Day0vsDay27	chr1	30190847	30191881	1035	*	Distal Intergenic	1	30013952	30037612	23661	2	101929406	ENST00000445180.2	-153235	ENSG00000233399
LOC124901224	U4 spliceosomal RNA	-0.165032	-0.653373	0.32331	0.67968	-0.700489	0.4909	0.836876	-5.27747	peak_134253	Day0vsDay15	chr5	179452405	179453249	845	*	Distal Intergenic	5	179492076	179492157	82	2	124901224	ENST00000621047.1	38908	NA
LOC105371307	uncharacterized LOC105371307	-0.165026	-0.523265	0.193213	1.8907	-0.954854	0.349935	0.779479	-5.11194	peak_60755	Day0vsDay15	chr16	62746810	62747437	628	*	Distal Intergenic	16	63059399	63067985	8587	2	105371307	ENST00000658092.1	320548	NA
SERPINA5	serpin family A member 5	-0.165022	-1.31178	0.98174	-0.216775	-0.299678	0.767779	0.973296	-5.55704	peak_49561	Day0vsDay8	chr14	94576397	94577155	759	*	Intron	14	94581391	94590767	9377	1	5104	ENST00000556730.1	-4236	ENSG00000188488
ADAMTS9	ADAM metallopeptidase with thrombospondin type 1 motif 9	-0.165021	-0.560022	0.22998	5.54973	-0.868369	0.396529	0.798282	-5.16223	peak_111263	Day0vsDay15	chr3	64601958	64602308	351	*	Exon	3	64521481	64616150	94670	2	56999	ENST00000481060.2	13842	ENSG00000163638
COLQ	collagen like tail subunit of asymmetric acetylcholinesterase	-0.165018	-0.733021	0.402986	-0.286168	-0.604367	0.551961	0.804447	-5.55411	peak_108263	Day0vsDay27	chr3	15478785	15479078	294	*	Promoter (<=1kb)	3	15478590	15479374	785	2	8292	ENST00000603469.1	296	ENSG00000206561
IGF1	insulin like growth factor 1	-0.165017	-0.622276	0.292241	5.95728	-0.748173	0.463872	0.82604	-5.24454	peak_38343	Day0vsDay15	chr12	102503271	102503720	450	*	Distal Intergenic	12	102402328	102481744	79417	2	3479	ENST00000644491.1	-21527	ENSG00000017427
LOC124905173	small Cajal body-specific RNA 17	-0.165016	-1.03532	0.705291	0.0502626	-0.393017	0.698056	0.965679	-5.52521	peak_103687	Day0vsDay8	chr22	21539867	21540956	1090	*	Distal Intergenic	22	21544897	21545039	143	1	124905173	ENST00000516334.1	-3941	ENSG00000252143
LOC124900452	small nucleolar RNA SNORA77	-0.165005	-0.708346	0.378335	3.48431	-0.643814	0.527804	0.790421	-5.49135	peak_1034	Day0vsDay27	chr1	8495884	8497034	1151	*	Intron	1	8511795	8511919	125	2	124900452	ENST00000408156.1	14885	ENSG00000221083
MTSS1	MTSS I-BAR domain containing 1	-0.164995	-0.581974	0.251984	4.04184	-0.82019	0.420828	0.717911	-5.39305	peak_160117	Day0vsDay27	chr8	124726698	124728921	2224	*	Promoter (<=1kb)	8	124550784	124728473	177690	2	9788	ENST00000518547.6	0	ENSG00000170873
RNU6ATAC	RNA, U6atac small nuclear	-0.164977	-0.682944	0.35299	3.67796	-0.676362	0.507931	0.942366	-5.68619	peak_168090	Day0vsDay8	chr9	134206331	134207008	678	*	Distal Intergenic	9	134164439	134164564	126	2	100151684	ENST00000408749.1	-41767	ENSG00000221676
FARS2-AS1	FARS2 antisense RNA 1	-0.164972	-0.594574	0.264629	4.21391	-0.803946	0.431752	0.726629	-5.38584	peak_135012	Day0vsDay27	chr6	5518827	5519530	704	*	Intron	6	5452468	5458075	5608	2	101927972	ENST00000602284.1	-60752	ENSG00000269985
GVQW3	GVQW motif containing 3	-0.164968	-0.7149	0.384965	6.00155	-0.62375	0.540565	0.947316	-5.71462	peak_29985	Day0vsDay8	chr11	76380159	76381629	1471	*	Promoter (<=1kb)	11	76381303	76414612	33310	1	100506127	ENST00000662483.1	0	ENSG00000179240
DCT	dopachrome tautomerase	-0.164966	-0.679095	0.349163	3.34807	-0.667076	0.512912	0.845777	-5.29792	peak_44384	Day0vsDay15	chr13	94514341	94514837	497	*	Distal Intergenic	13	94439589	94479682	40094	2	1638	ENST00000446125.1	-34659	ENSG00000080166
TUBBP5	tubulin beta pseudogene 5	-0.164966	-0.628356	0.298424	1.3172	-0.740147	0.467768	0.75254	-5.4635	peak_168750	Day0vsDay27	chr9	138117873	138119526	1654	*	3' UTR	9	138150075	138174700	24626	1	643224	ENST00000635438.1	-30549	NA
COL16A1	collagen type XVI alpha 1 chain	-0.164965	-0.552634	0.222703	2.42449	-0.885647	0.387166	0.691525	-5.34499	peak_3615	Day0vsDay27	chr1	31704768	31705848	1081	*	Promoter (<=1kb)	1	31679230	31704319	25090	2	1307	ENST00000373668.7	-449	ENSG00000084636
FBXO28	F-box protein 28	-0.164964	-0.578172	0.248244	1.25638	-0.827517	0.416752	0.80774	-5.21084	peak_13319	Day0vsDay15	chr1	224116196	224116466	271	*	Promoter (1-2kb)	1	224114218	224131021	16804	1	23219	ENST00000519894.1	1978	ENSG00000143756
LOC403312	putative uncharacterized protein MGC39545	-0.164963	-0.52116	0.191235	3.76375	-0.959958	0.347417	0.778596	-5.10604	peak_32692	Day0vsDay15	chr11	125494368	125496621	2254	*	Promoter (<=1kb)	11	125495214	125499528	4315	1	403312	ENST00000527818.1	0	ENSG00000255537
PCGEM1	PCGEM1 prostate-specific transcript	-0.164963	-0.632653	0.302728	0.216592	-0.735719	0.470125	0.828797	-5.30312	peak_92182	Day0vsDay15	chr2	192635674	192636241	568	*	Intron	2	192749845	192776899	27055	1	64002	ENST00000454040.5	-113604	ENSG00000227418
CSGALNACT1	chondroitin sulfate N-acetylgalactosaminyltransferase 1	-0.164962	-0.614329	0.284405	3.18112	-0.760922	0.454711	0.935999	-5.61417	peak_155196	Day0vsDay8	chr8	19505290	19505930	641	*	5' UTR	8	19420383	19495191	74809	2	55790	ENST00000518542.1	-10099	ENSG00000147408
SATB2	SATB homeobox 2	-0.16496	-0.659181	0.329261	4.3457	-0.706079	0.489632	0.94013	-5.66447	peak_92454	Day0vsDay8	chr2	199164570	199165114	545	*	Distal Intergenic	2	199269721	199329033	59313	2	23314	ENST00000700192.1	163919	ENSG00000119042
LOC105370113	uncharacterized LOC105370113	-0.164954	-0.56587	0.235963	3.32445	-0.879257	0.392578	0.796128	-5.16122	peak_41612	Day0vsDay15	chr13	23680058	23680823	766	*	Distal Intergenic	13	23715152	23735387	20236	1	105370113	ENST00000691844.2	-34329	NA
LOC105371912	uncharacterized LOC105371912	-0.164953	-0.563416	0.233511	2.76714	-0.863315	0.398954	0.700732	-5.3537	peak_69848	Day0vsDay27	chr17	78324434	78325182	749	*	Intron	17	78315729	78347798	32070	1	105371912	ENST00000586321.1	8705	NA
FSHR	follicle stimulating hormone receptor	-0.16495	-0.513305	0.183405	1.92644	-0.985073	0.337054	0.775478	-5.0871	peak_84919	Day0vsDay15	chr2	49163310	49164033	724	*	Intron	2	48983116	49154527	171412	2	2492	ENST00000419927.1	-8783	ENSG00000170820
PIAS4	protein inhibitor of activated STAT 4	-0.164947	-0.604714	0.274819	1.55426	-0.777463	0.445093	0.736485	-5.42669	peak_75742	Day0vsDay27	chr19	4032893	4033556	664	*	Exon	19	4028461	4028814	354	1	51588	ENST00000601439.1	4432	ENSG00000105229
GNL1	G protein nucleolar 1 (putative)	-0.164939	-1.04648	0.716608	0.886603	-0.392455	0.69905	0.965679	-5.63241	peak_136427	Day0vsDay8	chr6	30555954	30557752	1799	*	Promoter (<=1kb)	6	30541381	30556489	15109	2	2794	ENST00000376621.8	0	ENSG00000204590
SUPT6H	SPT6 homolog, histone chaperone and transcription elongation factor	-0.164927	-0.840859	0.511006	-0.503937	-0.50576	0.618011	0.842183	-5.57991	peak_65746	Day0vsDay27	chr17	28682755	28683812	1058	*	Promoter (1-2kb)	17	28681129	28682188	1060	1	6830	ENST00000577939.1	1626	ENSG00000109111
BAHCC1	BAH domain and coiled-coil containing 1	-0.164927	-0.81697	0.487117	2.07114	-0.529884	0.602288	0.95305	-5.66704	peak_70365	Day0vsDay8	chr17	81440586	81441024	439	*	Promoter (2-3kb)	17	81443465	81444273	809	1	57597	ENST00000585224.1	-2441	ENSG00000266074
LAMB1	laminin subunit beta 1	-0.164925	-0.869288	0.539437	0.0199149	-0.485343	0.632189	0.849433	-5.65832	peak_150457	Day0vsDay27	chr7	107924895	107925354	460	*	Promoter (2-3kb)	7	107923799	107928349	4551	2	3912	ENST00000678984.1	2995	ENSG00000091136
FAM53B	family with sequence similarity 53 member B	-0.164923	-0.604905	0.275059	3.75212	-0.786277	0.442239	0.934819	-5.59717	peak_23374	Day0vsDay8	chr10	124732695	124733534	840	*	Intron	10	124621671	124742970	121300	2	9679	ENST00000392754.7	9436	ENSG00000189319
MEGF9	multiple EGF like domains 9	-0.164921	-0.606922	0.27708	4.79978	-0.786678	0.441969	0.734451	-5.39647	peak_166544	Day0vsDay27	chr9	120710386	120710579	194	*	Intron	9	120600811	120714470	113660	2	1955	ENST00000373930.4	3891	ENSG00000106780
LYN	LYN proto-oncogene, Src family tyrosine kinase	-0.164919	-0.844308	0.51447	-0.389164	-0.505421	0.618415	0.885233	-5.4459	peak_157388	Day0vsDay15	chr8	55866900	55867668	769	*	Distal Intergenic	8	55879835	56014168	134334	1	4067	ENST00000520220.6	-12167	ENSG00000254087
NEU4	neuraminidase 4	-0.164914	-0.69304	0.363212	6.36626	-0.653145	0.52201	0.945312	-5.69496	peak_95459	Day0vsDay8	chr2	241820440	241821291	852	*	Distal Intergenic	2	241814017	241815000	984	1	129807	ENST00000428592.1	6423	ENSG00000204099
MAP2K1	mitogen-activated protein kinase kinase 1	-0.164911	-0.617736	0.287914	4.67897	-0.757746	0.458309	0.936235	-5.62174	peak_53753	Day0vsDay8	chr15	66395022	66395692	671	*	Intron	15	66401741	66491656	89916	1	5604	ENST00000692683.1	-6049	ENSG00000169032
GNA11	G protein subunit alpha 11	-0.164894	-0.596264	0.266477	3.66156	-0.802854	0.432541	0.81423	-5.21041	peak_75553	Day0vsDay15	chr19	3110274	3110834	561	*	Promoter (2-3kb)	19	3113463	3121457	7995	1	2767	ENST00000587636.1	-2629	ENSG00000088256
CD6	CD6 molecule	-0.164889	-0.50258	0.172801	3.17738	-1.01212	0.322388	0.771334	-5.06057	peak_28217	Day0vsDay15	chr11	60970255	60971134	880	*	Promoter (<=1kb)	11	60971680	61020377	48698	1	923	ENST00000313421.11	-546	ENSG00000013725
KANK1	KN motif and ankyrin repeat domains 1	-0.164887	-0.645922	0.316148	0.569084	-0.710503	0.484791	0.763179	-5.49066	peak_161947	Day0vsDay27	chr9	660004	660984	981	*	Exon	9	676918	746097	69180	1	23189	ENST00000382289.7	-15934	ENSG00000107104
LOC112268067	uncharacterized LOC112268067	-0.164886	-1.08318	0.753412	-0.588105	-0.372184	0.713285	0.916466	-5.39239	peak_24605	Day0vsDay15	chr10	133020090	133020769	680	*	Distal Intergenic	10	133013700	133015767	2068	1	112268067	ENST00000690495.1	6390	NA
C14orf132	chromosome 14 open reading frame 132	-0.164877	-0.744544	0.414789	0.52632	-0.589575	0.561429	0.864744	-5.3188	peak_49720	Day0vsDay15	chr14	96010919	96011372	454	*	Distal Intergenic	14	96039362	96086807	47446	1	56967	ENST00000553764.1	-27990	ENSG00000227051
LOC107984533	uncharacterized LOC107984533	-0.164874	-0.646052	0.316304	4.9259	-0.710533	0.486172	0.939517	-5.66354	peak_37339	Day0vsDay8	chr12	75635712	75636337	626	*	Intron	12	75649195	75691937	42743	1	107984533	ENST00000651075.1	-12858	NA
LOC101927975	uncharacterized LOC101927975	-0.164872	-0.488383	0.15864	4.2154	-1.05973	0.303748	0.762465	-5.01299	peak_6755	Day0vsDay15	chr1	89762521	89763717	1197	*	Exon	1	89788914	89790492	1579	1	101927975	ENST00000432395.1	-25197	NA
LINC02382	long intergenic non-protein coding RNA 2382	-0.164868	-0.718325	0.38859	-0.370655	-0.622267	0.540891	0.856544	-5.34569	peak_123914	Day0vsDay15	chr4	170776888	170777346	459	*	Distal Intergenic	4	170742469	170743718	1250	2	100506107	ENST00000515840.1	-33170	ENSG00000250968
LOC100505918	uncharacterized LOC100505918	-0.164866	-0.638242	0.30851	2.69269	-0.738579	0.469784	0.828631	-5.23695	peak_10274	Day0vsDay15	chr1	168421169	168422211	1043	*	Promoter (<=1kb)	1	168400829	168422656	21828	2	100505918	ENST00000441851.1	445	NA
CNTN6	contactin 6	-0.164864	-0.624011	0.294283	5.52747	-0.757501	0.458861	0.936235	-5.62654	peak_107188	Day0vsDay8	chr3	1112444	1113012	569	*	Intron	3	1093024	1404217	311194	1	27255	ENST00000446702.7	19420	ENSG00000134115
WDSUB1	WD repeat, sterile alpha motif and U-box domain containing 1	-0.164863	-1.07377	0.744046	0.414395	-0.382685	0.706317	0.966539	-5.4778	peak_90867	Day0vsDay8	chr2	159286039	159287348	1310	*	Promoter (<=1kb)	2	159235798	159286703	50906	2	151525	ENST00000358147.8	0	ENSG00000196151
LOC127814295	uncharacterized LOC127814295	-0.16486	-0.574943	0.245223	5.19207	-0.84045	0.411763	0.805194	-5.18187	peak_9981	Day0vsDay15	chr1	163321302	163322387	1086	*	Promoter (<=1kb)	1	163248275	163321792	73518	2	127814295	ENST00000449680.5	0	ENSG00000232995
LARGE1	LARGE xylosyl- and glucuronyltransferase 1	-0.164858	-0.63254	0.302823	4.78048	-0.736142	0.471149	0.936897	-5.64195	peak_104907	Day0vsDay8	chr22	33874662	33875613	952	*	Promoter (1-2kb)	22	33381919	33873405	491487	2	9215	ENST00000432776.6	-1257	ENSG00000133424
SLC2A1	solute carrier family 2 member 1	-0.164857	-0.533254	0.20354	5.5158	-0.930977	0.364102	0.78403	-5.11519	peak_4652	Day0vsDay15	chr1	42923855	42924987	1133	*	Exon	1	42926249	42929499	3251	2	6513	ENST00000674545.1	4512	ENSG00000117394
CREB5	cAMP responsive element binding protein 5	-0.164855	-0.809123	0.479413	1.20491	-0.545201	0.592568	0.952874	-5.60718	peak_145559	Day0vsDay8	chr7	28847421	28848144	724	*	Distal Intergenic	7	28809409	28819559	10151	1	9586	ENST00000498316.3	38012	ENSG00000146592
MC5R	melanocortin 5 receptor	-0.164854	-0.839907	0.5102	0.463993	-0.506195	0.61771	0.884752	-5.37437	peak_71600	Day0vsDay15	chr18	13838288	13839225	938	*	Distal Intergenic	18	13824149	13827323	3175	1	4161	ENST00000589410.2	14139	ENSG00000176136
ZNF518A	zinc finger protein 518A	-0.164853	-0.538353	0.208646	4.7125	-0.918175	0.370385	0.786504	-5.12829	peak_21096	Day0vsDay15	chr10	96129686	96130938	1253	*	Promoter (<=1kb)	10	96129715	96163759	34045	1	9849	ENST00000614149.2	0	ENSG00000177853
SORCS2	sortilin related VPS10 domain containing receptor 2	-0.164853	-0.738807	0.4091	-0.802962	-0.600577	0.555216	0.862724	-5.29573	peak_118440	Day0vsDay15	chr4	7369456	7370046	591	*	Intron	4	7381898	7661529	279632	1	57537	ENST00000511199.1	-11852	ENSG00000184985
MIR6804	microRNA 6804	-0.164853	-0.632583	0.302878	3.02844	-0.736609	0.47043	0.936897	-5.6039	peak_81133	Day0vsDay8	chr19	55231551	55232115	565	*	Promoter (<=1kb)	19	55230885	55230952	68	2	102465482	ENST00000614724.1	-599	ENSG00000275519
ZNF385B	zinc finger protein 385B	-0.16485	-0.599191	0.26949	2.27701	-0.787666	0.440728	0.816718	-5.2282	peak_91700	Day0vsDay15	chr2	179571709	179572153	445	*	Intron	2	179445608	179562620	117013	2	151126	ENST00000469551.5	-9089	ENSG00000144331
TUBB3	tubulin beta 3 class III	-0.164849	-0.595873	0.266174	4.30103	-0.796437	0.436	0.729895	-5.38843	peak_63203	Day0vsDay27	chr16	89924032	89924769	738	*	Promoter (<=1kb)	16	89923366	89934001	10636	1	10381	ENST00000553967.1	666	ENSG00000258947
CAMTA1	calmodulin binding transcription activator 1	-0.164847	-1.09059	0.760897	-0.258378	-0.37664	0.711124	0.916103	-5.39689	peak_932	Day0vsDay15	chr1	7596094	7597195	1102	*	Intron	1	7664285	7767830	103546	1	23261	ENST00000700419.1	-67090	ENSG00000171735
AP3D1	adaptor related protein complex 3 subunit delta 1	-0.164832	-0.608905	0.279242	4.16575	-0.791952	0.439336	0.934819	-5.5975	peak_75379	Day0vsDay8	chr19	2108396	2109228	833	*	Promoter (1-2kb)	19	2102237	2110805	8569	2	8943	ENST00000589369.2	1577	ENSG00000065000
MIR8081	microRNA 8081	-0.164828	-0.587012	0.257356	3.26759	-0.827428	0.419278	0.716605	-5.36942	peak_165835	Day0vsDay27	chr9	106576175	106576983	809	*	Intron	9	106600928	106601022	95	1	102465995	ENST00000611533.1	-23945	ENSG00000277889
STK32B	serine/threonine kinase 32B	-0.164827	-0.646237	0.316582	1.48097	-0.713475	0.484438	0.762927	-5.43779	peak_118138	Day0vsDay27	chr4	5163789	5164418	630	*	Intron	4	5139636	5500988	361353	1	55351	ENST00000510398.1	24153	ENSG00000152953
RDH5	retinol dehydrogenase 5	-0.164824	-0.720494	0.390847	1.49793	-0.614836	0.544914	0.947475	-5.56775	peak_36485	Day0vsDay8	chr12	55720850	55721287	438	*	Promoter (<=1kb)	12	55721195	55724438	3244	1	5959	ENST00000548123.1	0	ENSG00000135437
CTB-1I21.1	uncharacterized CTB-1I21.1	-0.164814	-0.484008	0.154379	2.80827	-1.11353	0.280373	0.755514	-4.97326	peak_131089	Day0vsDay15	chr5	136728416	136729281	866	*	Distal Intergenic	5	136734830	136756158	21329	1	105379191	ENST00000662288.1	-5549	ENSG00000250284
RAD51B	RAD51 paralog B	-0.16481	-0.565739	0.236119	2.62838	-0.883857	0.388795	0.692689	-5.33247	peak_47980	Day0vsDay27	chr14	68520682	68521476	795	*	Intron	14	68545562	68594988	49427	1	5890	ENST00000556251.1	-24086	ENSG00000182185
LINC01549	long intergenic non-protein coding RNA 1549	-0.16481	-0.641212	0.311592	2.33585	-0.71708	0.480803	0.760503	-5.50608	peak_101058	Day0vsDay27	chr21	17296041	17296970	930	*	Exon	21	17438821	17450104	11284	1	100505929	ENST00000440664.6	-141851	NA
WNT8B	Wnt family member 8B	-0.164809	-0.582836	0.253218	3.43915	-0.822176	0.421359	0.93362	-5.55127	peak_21462	Day0vsDay8	chr10	100433428	100434289	862	*	Intron	10	100463009	100483744	20736	1	7479	ENST00000343737.6	-28720	ENSG00000075290
YBX3P1	Y-box binding protein 3 pseudogene 1	-0.164809	-0.625292	0.295674	5.46282	-0.748394	0.464192	0.936606	-5.6332	peak_59457	Day0vsDay8	chr16	31588384	31589192	809	*	Distal Intergenic	16	31568386	31569475	1090	2	440359	ENST00000566722.1	-18909	NA
LINC00158	long intergenic non-protein coding RNA 158	-0.164809	-0.700347	0.370729	1.31794	-0.66178	0.516436	0.944653	-5.61343	peak_101269	Day0vsDay8	chr21	25385974	25386506	533	*	Exon	21	25385402	25399363	13962	2	54072	ENST00000664370.1	12857	ENSG00000185433
RBFOX1	RNA binding fox-1 homolog 1	-0.164808	-0.563374	0.233758	5.85497	-0.866358	0.397905	0.799126	-5.16237	peak_57372	Day0vsDay15	chr16	6280291	6281300	1010	*	Intron	16	6482728	7713325	1230598	1	54715	ENST00000675842.1	-201428	ENSG00000078328
LPXN	leupaxin	-0.1648	-0.555689	0.226089	3.12681	-0.894188	0.383331	0.688516	-5.31594	peak_28086	Day0vsDay27	chr11	58575611	58575959	349	*	Promoter (<=1kb)	11	58526871	58575836	48966	2	9404	ENST00000530561.5	0	ENSG00000110031
SCIRT	stem cell inhibitory RNA transcript	-0.164798	-0.647855	0.318259	1.36576	-0.711116	0.485587	0.835066	-5.25293	peak_137876	Day0vsDay15	chr6	44079155	44079959	805	*	Exon	6	43931572	44074655	143084	2	101929705	ENST00000687455.1	-4500	ENSG00000237686
SH3PXD2B	SH3 and PX domains 2B	-0.164796	-1.28389	0.954302	-0.587357	-0.305299	0.763447	0.972698	-5.5642	peak_133405	Day0vsDay8	chr5	172385026	172385736	711	*	Intron	5	172333499	172350386	16888	2	285590	ENST00000518522.5	-34640	ENSG00000174705
LOC124901922	uncharacterized LOC124901922	-0.164795	-0.596962	0.267372	1.58165	-0.790404	0.437655	0.815498	-5.21909	peak_155967	Day0vsDay15	chr8	29320208	29320921	714	*	Promoter (<=1kb)	8	29288506	29320284	31779	2	124901922	ENST00000701393.1	0	NA
KCNJ12	potassium inwardly rectifying channel subfamily J member 12	-0.164793	-0.839641	0.510056	0.224883	-0.51087	0.614995	0.840596	-5.55308	peak_65416	Day0vsDay27	chr17	21379249	21379781	533	*	Promoter (2-3kb)	17	21376357	21419870	43514	1	3768	ENST00000583088.6	2892	ENSG00000184185
PARG	poly(ADP-ribose) glycohydrolase	-0.16479	-0.621883	0.292303	4.88946	-0.747281	0.462737	0.936606	-5.63656	peak_18441	Day0vsDay8	chr10	49941187	49942586	1400	*	Promoter (<=1kb)	10	49857295	49941970	84676	2	8505	ENST00000611974.4	0	ENSG00000227345
C1GALT1	core 1 synthase, glycoprotein-N-acetylgalactosamine 3-beta-galactosyltransferase 1	-0.164766	-0.668126	0.338595	-0.0100702	-0.681534	0.503191	0.842299	-5.30087	peak_144637	Day0vsDay15	chr7	7159376	7159593	218	*	Promoter (2-3kb)	7	7156934	7238428	81495	1	56913	ENST00000429911.5	2442	ENSG00000106392
SLC35F4	solute carrier family 35 member F4	-0.164763	-0.678967	0.349441	5.80239	-0.664173	0.51342	0.943885	-5.69315	peak_47404	Day0vsDay8	chr14	57729154	57730116	963	*	Intron	14	57594045	57799507	205463	2	341880	ENST00000557430.1	69391	ENSG00000151812
BCL6	BCL6 transcription repressor	-0.164762	-0.533806	0.204283	4.9641	-0.942504	0.358433	0.782626	-5.10631	peak_116790	Day0vsDay15	chr3	187745276	187746007	732	*	Promoter (<=1kb)	3	187721377	187745725	24349	2	604	ENST00000621333.4	0	ENSG00000113916
ZNF763	zinc finger protein 763	-0.164758	-0.604679	0.275163	2.73757	-0.787226	0.441795	0.817268	-5.22176	peak_76844	Day0vsDay15	chr19	11963949	11965643	1695	*	Promoter (<=1kb)	19	11965037	11978395	13359	1	284390	ENST00000592625.5	0	ENSG00000197054
ZNF689	zinc finger protein 689	-0.164748	-0.51478	0.185284	2.3716	-0.975594	0.339778	0.653407	-5.28205	peak_59322	Day0vsDay27	chr16	30615274	30615838	565	*	Exon	16	30602558	30610389	7832	2	115509	ENST00000287461.8	-4885	ENSG00000156853
ZNF385D-AS2	ZNF385D antisense RNA 2	-0.16473	-0.641999	0.312539	4.83586	-0.716564	0.48262	0.761634	-5.44973	peak_108570	Day0vsDay27	chr3	21994748	21996370	1623	*	Intron	3	21957136	21979828	22693	1	100874221	ENST00000436306.1	37612	ENSG00000223351
MIR8079	microRNA 8079	-0.16473	-0.552344	0.222885	1.1863	-0.888853	0.384857	0.792806	-5.15602	peak_42701	Day0vsDay15	chr13	44198577	44199769	1193	*	Promoter (2-3kb)	13	44196129	44196200	72	2	102465876	ENST00000610873.1	-2377	ENSG00000276319
SLC7A5	solute carrier family 7 member 5	-0.164726	-0.895593	0.566141	-0.536422	-0.46908	0.6438	0.855643	-5.63677	peak_62766	Day0vsDay27	chr16	87837122	87837374	253	*	Promoter (<=1kb)	16	87832732	87836805	4074	2	8140	ENST00000563489.1	-317	ENSG00000103257
GAK	cyclin G associated kinase	-0.164724	-0.645699	0.31625	3.5711	-0.737602	0.470777	0.936897	-5.6291	peak_117568	Day0vsDay8	chr4	891618	892196	579	*	Promoter (2-3kb)	4	885783	894827	9045	2	2580	ENST00000504435.1	2631	ENSG00000178950
CABP1-DT	CABP1 divergent transcript	-0.164724	-0.633041	0.303593	3.71909	-0.730091	0.474498	0.938011	-5.64658	peak_39834	Day0vsDay8	chr12	120631142	120631580	439	*	Intron	12	120630105	120640153	10049	2	101928300	ENST00000544339.1	8573	NA
LINC01855	long intergenic non-protein coding RNA 1855	-0.164721	-0.569583	0.240142	4.8955	-0.870459	0.396111	0.798136	-5.15598	peak_77348	Day0vsDay15	chr19	16061998	16062281	284	*	Distal Intergenic	19	16065737	16066312	576	1	105372292	ENST00000585520.1	-3456	ENSG00000267517
CAPN12	calpain 12	-0.164719	-0.582683	0.253244	2.39824	-0.81689	0.422672	0.810219	-5.21462	peak_79103	Day0vsDay15	chr19	38735986	38736480	495	*	Promoter (<=1kb)	19	38730458	38735677	5220	2	147968	ENST00000593700.5	-309	ENSG00000182472
MAPKAPK2	MAPK activated protein kinase 2	-0.164718	-0.528934	0.199497	5.30328	-0.937434	0.358623	0.782731	-5.11283	peak_12408	Day0vsDay15	chr1	206684503	206687139	2637	*	Promoter (<=1kb)	1	206684905	206734281	49377	1	9261	ENST00000367103.4	0	ENSG00000162889
ACACB	acetyl-CoA carboxylase beta	-0.164713	-0.569906	0.24048	5.09659	-0.846125	0.408575	0.70818	-5.35964	peak_38847	Day0vsDay27	chr12	109196606	109197376	771	*	5' UTR	12	109191478	109191918	441	1	32	ENST00000544651.1	5128	ENSG00000076555
NLRC3	NLR family CARD domain containing 3	-0.164705	-0.581455	0.252045	2.31313	-0.820963	0.421735	0.80981	-5.20411	peak_57105	Day0vsDay15	chr16	3549191	3549749	559	*	3' UTR	16	3548135	3556994	8860	2	197358	ENST00000618137.1	7245	ENSG00000167984
ATP2C2	ATPase secretory pathway Ca2+ transporting 2	-0.164704	-0.565664	0.236255	3.90855	-0.882189	0.389753	0.794919	-5.15006	peak_62235	Day0vsDay15	chr16	84460587	84461648	1062	*	Promoter (<=1kb)	16	84460694	84462086	1393	1	9914	ENST00000567629.1	0	ENSG00000064270
ELOVL1	ELOVL fatty acid elongase 1	-0.164702	-0.587038	0.257634	5.65078	-0.833314	0.415866	0.807308	-5.18547	peak_4705	Day0vsDay15	chr1	43366917	43368700	1784	*	Promoter (<=1kb)	1	43363398	43367738	4341	2	64834	ENST00000621943.4	0	ENSG00000066322
PNPLA6	patatin like phospholipase domain containing 6	-0.164699	-0.631701	0.302303	2.13061	-0.73171	0.473034	0.75561	-5.46444	peak_76272	Day0vsDay27	chr19	7546984	7547804	821	*	Promoter (1-2kb)	19	7549701	7551030	1330	1	10908	ENST00000594864.1	-1897	ENSG00000032444
ORC4	origin recognition complex subunit 4	-0.164699	-0.925598	0.596201	0.0127011	-0.448662	0.658024	0.899057	-5.41847	peak_90460	Day0vsDay15	chr2	147937619	147938037	419	*	Promoter (<=1kb)	2	147936313	147938180	1868	2	5000	ENST00000488761.1	143	ENSG00000115947
TMEM18-DT	TMEM18 divergent transcript	-0.164693	-1.07772	0.74833	-0.363738	-0.373896	0.712029	0.916136	-5.47693	peak_81496	Day0vsDay15	chr2	676139	677853	1715	*	Promoter (<=1kb)	2	677186	682802	5617	1	105373354	ENST00000445418.1	0	ENSG00000233296
CRIM1	cysteine rich transmembrane BMP regulator 1	-0.164692	-0.740051	0.410667	0.073897	-0.593321	0.558964	0.863744	-5.33555	peak_84048	Day0vsDay15	chr2	35973208	35973623	416	*	Distal Intergenic	2	36355778	36551135	195358	1	51232	ENST00000280527.7	-382155	ENSG00000150938
PTP4A2	protein tyrosine phosphatase 4A2	-0.164689	-0.507406	0.178028	2.48052	-1.00966	0.326668	0.772529	-5.06174	peak_3657	Day0vsDay15	chr1	31963843	31964652	810	*	Distal Intergenic	1	31919130	31944856	25727	2	8073	ENST00000526960.1	-18987	ENSG00000184007
LINC02205	long intergenic non-protein coding RNA 2205	-0.164688	-0.574011	0.244636	0.0468283	-0.843878	0.408971	0.804008	-5.15701	peak_54124	Day0vsDay15	chr15	70439274	70440185	912	*	Distal Intergenic	15	70503907	70505928	2022	2	105370880	ENST00000559752.1	65743	ENSG00000259473
STK32B	serine/threonine kinase 32B	-0.164685	-0.51344	0.184071	3.64224	-0.997328	0.331963	0.773959	-5.06652	peak_118149	Day0vsDay15	chr4	5329543	5330092	550	*	Intron	4	5432286	5447330	15045	1	55351	ENST00000511959.1	-102194	ENSG00000152953
ITGA7	integrin subunit alpha 7	-0.164669	-0.573479	0.244141	4.56127	-0.843851	0.410058	0.804369	-5.18127	peak_36482	Day0vsDay15	chr12	55705812	55706134	323	*	Promoter (1-2kb)	12	55684601	55707682	23082	2	3679	ENST00000691973.1	1548	ENSG00000135424
LOC101928401	uncharacterized LOC101928401	-0.164662	-0.789378	0.460053	-1.19756	-0.546348	0.590277	0.827691	-5.67791	peak_147490	Day0vsDay27	chr7	56541098	56542984	1887	*	Promoter (2-3kb)	7	56535166	56538676	3511	2	101928401	ENST00000669438.1	-2422	ENSG00000233288
CLIC5	chloride intracellular channel 5	-0.164661	-0.884149	0.554826	-0.345654	-0.477438	0.637794	0.852314	-5.67687	peak_138030	Day0vsDay27	chr6	46090167	46090570	404	*	Distal Intergenic	6	45898456	46080348	181893	2	53405	ENST00000185206.12	-9819	ENSG00000112782
BTBD19	BTB domain containing 19	-0.164655	-0.585452	0.256142	5.44559	-0.812298	0.427265	0.812094	-5.20172	peak_4836	Day0vsDay15	chr1	44809266	44810021	756	*	Promoter (<=1kb)	1	44808811	44813379	4569	1	149478	ENST00000482715.5	455	ENSG00000222009
NTN1	netrin 1	-0.164654	-0.551974	0.222666	4.49788	-0.894671	0.382729	0.687985	-5.31816	peak_64412	Day0vsDay27	chr17	9115282	9116350	1069	*	Intron	17	9162935	9183676	20742	1	9423	ENST00000436734.1	-46585	ENSG00000065320
LOC107985400	uncharacterized LOC107985400	-0.164652	-0.555355	0.226051	3.23472	-0.91309	0.373668	0.787867	-5.1306	peak_97232	Day0vsDay15	chr20	25706380	25707140	761	*	Intron	20	25697003	25752709	55707	1	107985400	ENST00000649818.1	9377	NA
ESYT2	extended synaptotagmin 2	-0.164651	-0.619305	0.290004	0.469603	-0.752143	0.460073	0.747265	-5.44432	peak_153828	Day0vsDay27	chr7	158771279	158771814	536	*	Intron	7	158733613	158744217	10605	2	57488	ENST00000435514.3	-27062	ENSG00000117868
KMT2CP4	lysine methyltransferase 2C pseudogene 4	-0.164642	-0.604912	0.275627	0.688648	-0.77514	0.446436	0.73735	-5.44583	peak_87013	Day0vsDay27	chr2	89829125	89829569	445	*	Distal Intergenic	2	89622213	89640635	18423	2	101927050	ENST00000636037.1	-188490	NA
TEX53	testis expressed 53	-0.164641	-0.661023	0.33174	3.17874	-0.715233	0.483872	0.939517	-5.62191	peak_166332	Day0vsDay8	chr9	114661977	114662776	800	*	Exon	9	114656304	114657805	1502	2	105376230	ENST00000423632.3	-4172	ENSG00000230054
ATP8B4	ATPase phospholipid transporting 8B4 (putative)	-0.164638	-0.535413	0.206138	4.013	-0.949256	0.355345	0.665685	-5.27126	peak_52802	Day0vsDay27	chr15	49927574	49927922	349	*	Intron	15	49920274	49931234	10961	2	79895	ENST00000558458.1	3312	ENSG00000104043
PMS2CL	PMS2 C-terminal like (pseudogene)	-0.164633	-0.74868	0.419414	1.63111	-0.584287	0.564919	0.948892	-5.47904	peak_144610	Day0vsDay8	chr7	6738307	6738857	551	*	Promoter (<=1kb)	7	6737635	6747105	9471	1	441194	ENST00000431453.1	672	ENSG00000187953
BPTF	bromodomain PHD finger transcription factor	-0.164632	-0.652962	0.323698	1.06088	-0.718639	0.481679	0.833416	-5.23374	peak_68869	Day0vsDay15	chr17	67824767	67826636	1870	*	Promoter (<=1kb)	17	67825503	67984378	158876	1	2186	ENST00000306378.11	0	ENSG00000171634
LOC105379028	uncharacterized LOC105379028	-0.164629	-0.546201	0.216943	1.98331	-0.937833	0.362713	0.78403	-5.1157	peak_128352	Day0vsDay15	chr5	72106776	72109042	2267	*	Promoter (<=1kb)	5	72095855	72108000	12146	2	105379028	ENST00000649991.1	0	NA
KCNQ2	potassium voltage-gated channel subfamily Q member 2	-0.164628	-0.698925	0.369669	5.04548	-0.640121	0.530144	0.946548	-5.70911	peak_100442	Day0vsDay8	chr20	63446126	63446746	621	*	Promoter (<=1kb)	20	63445284	63446216	933	2	3785	ENST00000636846.1	0	ENSG00000075043
COL23A1	collagen type XXIII alpha 1 chain	-0.16462	-0.559201	0.229962	3.85386	-0.884613	0.38877	0.692687	-5.326	peak_134121	Day0vsDay27	chr5	178488831	178489602	772	*	Intron	5	178237476	178562238	324763	2	91522	ENST00000679896.1	72636	ENSG00000050767
SLC38A1	solute carrier family 38 member 1	-0.164619	-0.62209	0.292852	2.70603	-0.745889	0.463561	0.826001	-5.2486	peak_35675	Day0vsDay15	chr12	46252882	46253227	346	*	Intron	12	46196127	46239895	43769	2	81539	ENST00000612161.4	-12987	ENSG00000111371
SCART1	scavenger receptor family member expressed on T cells 1	-0.164616	-0.651145	0.321912	3.19127	-0.719262	0.48126	0.760766	-5.45122	peak_24710	Day0vsDay27	chr10	133474622	133476943	2322	*	Intron	10	133466974	133468412	1439	1	619207	ENST00000475114.1	7648	ENSG00000214279
DGKG	diacylglycerol kinase gamma	-0.164611	-0.600451	0.27123	4.90103	-0.793662	0.437953	0.815567	-5.21554	peak_116671	Day0vsDay15	chr3	186361723	186362551	829	*	Promoter (<=1kb)	3	186147201	186362234	215034	2	1608	ENST00000265022.8	0	ENSG00000058866
CYP7B1	cytochrome P450 family 7 subfamily B member 1	-0.164609	-0.621534	0.292315	2.14752	-0.746737	0.463059	0.825938	-5.26945	peak_157786	Day0vsDay15	chr8	64730611	64731207	597	*	Intron	8	64590851	64798737	207887	2	9420	ENST00000310193.4	67530	ENSG00000172817
LOC105371957	uncharacterized LOC105371957	-0.164605	-0.973085	0.643874	1.04646	-0.430565	0.671707	0.96337	-5.63315	peak_70755	Day0vsDay8	chr18	1487852	1488552	701	*	Distal Intergenic	18	1509031	2049510	540480	1	105371957	ENST00000661994.1	-20479	NA
LINC02324	long intergenic non-protein coding RNA 2324	-0.164592	-0.619574	0.29039	0.290198	-0.749844	0.461222	0.748145	-5.49615	peak_47816	Day0vsDay27	chr14	65164173	65164411	239	*	Distal Intergenic	14	65197254	65222257	25004	2	100128233	ENST00000654548.1	57846	ENSG00000255002
RASA3	RAS p21 protein activator 3	-0.16459	-0.716008	0.386827	4.88746	-0.627155	0.538442	0.947316	-5.71485	peak_45742	Day0vsDay8	chr13	114154342	114154863	522	*	5' UTR	13	113977783	114132623	154841	2	22821	ENST00000334062.8	-21719	ENSG00000185989
CYP26B1	cytochrome P450 family 26 subfamily B member 1	-0.16459	-0.54409	0.214911	3.71686	-0.898973	0.378315	0.684822	-5.32593	peak_86079	Day0vsDay27	chr2	72144868	72145169	302	*	Promoter (<=1kb)	2	72135280	72144415	9136	2	56603	ENST00000461519.1	-453	ENSG00000003137
MSANTD1	Myb/SANT DNA binding domain containing 1	-0.164584	-0.555195	0.226026	4.82103	-0.878074	0.391418	0.795641	-5.15687	peak_117953	Day0vsDay15	chr4	3254485	3255151	667	*	Intron	4	3249159	3262541	13383	1	345222	ENST00000510580.1	5326	ENSG00000188981
TAFA5	TAFA chemokine like family member 5	-0.164574	-0.758736	0.429588	0.15626	-0.574134	0.571649	0.868648	-5.37134	peak_106775	Day0vsDay15	chr22	48629585	48630339	755	*	Intron	22	48576453	48750488	174036	1	25817	ENST00000473898.1	53132	ENSG00000219438
HCST	hematopoietic cell signal transducer	-0.164574	-0.649094	0.319946	2.02809	-0.716384	0.482655	0.939517	-5.59931	peak_78879	Day0vsDay8	chr19	35903543	35904104	562	*	Promoter (1-2kb)	19	35902538	35904270	1733	1	10870	ENST00000437550.2	1005	ENSG00000126264
LINC01821	long intergenic non-protein coding RNA 1821	-0.164562	-0.681903	0.352779	6.07106	-0.659341	0.516459	0.944653	-5.69502	peak_92217	Day0vsDay8	chr2	193885073	193886295	1223	*	Distal Intergenic	2	194344190	194419640	75451	1	101927406	ENST00000661930.2	-457895	ENSG00000225539
IER5	immediate early response 5	-0.16456	-0.603267	0.274147	5.56407	-0.777511	0.445065	0.935153	-5.61572	peak_10854	Day0vsDay8	chr1	181104573	181106047	1475	*	Distal Intergenic	1	181088700	181092900	4201	1	51278	ENST00000367577.7	15873	ENSG00000162783
RNU6ATAC	RNA, U6atac small nuclear	-0.164557	-0.628008	0.298895	5.82195	-0.745781	0.465601	0.936606	-5.63416	peak_168091	Day0vsDay8	chr9	134208391	134208979	589	*	Distal Intergenic	9	134164439	134164564	126	2	100151684	ENST00000408749.1	-43827	ENSG00000221676
CLEC4F	C-type lectin domain family 4 member F	-0.164556	-0.646878	0.317765	1.44727	-0.715288	0.483075	0.939517	-5.5495	peak_85934	Day0vsDay8	chr2	70806696	70807051	356	*	Distal Intergenic	2	70808813	70820547	11735	2	165530	ENST00000426626.1	13496	ENSG00000152672
ADD1	adducin 1	-0.164555	-0.571282	0.242171	4.74111	-0.870524	0.395951	0.798053	-5.15978	peak_117907	Day0vsDay15	chr4	2871967	2872235	269	*	Intron	4	2875896	2928523	52628	1	118	ENST00000398123.6	-3661	ENSG00000087274
CSDE1	cold shock domain containing E1	-0.164543	-0.666711	0.337624	5.89121	-0.679477	0.505349	0.942251	-5.68162	peak_8012	Day0vsDay8	chr1	114756967	114758310	1344	*	Promoter (<=1kb)	1	114716913	114757983	41071	2	7812	ENST00000339438.10	0	ENSG00000009307
SNRK-AS1	SNRK antisense RNA 1	-0.164538	-0.664902	0.335827	2.23746	-0.70161	0.492107	0.940529	-5.56607	peak_109698	Day0vsDay8	chr3	43371238	43372600	1363	*	Intron	3	43346923	43352152	5230	2	100873954	ENST00000607513.2	-19086	NA
CCDC61	coiled-coil domain containing 61	-0.164533	-0.620915	0.29185	0.529627	-0.761285	0.455853	0.744182	-5.40832	peak_79953	Day0vsDay27	chr19	45994806	45995734	929	*	Promoter (<=1kb)	19	45995461	46018615	23155	1	729440	ENST00000536603.5	0	ENSG00000104983
P2RX7	purinergic receptor P2X 7	-0.16453	-0.535619	0.206558	2.77661	-0.965168	0.347684	0.778673	-5.0845	peak_39891	Day0vsDay15	chr12	121143896	121144120	225	*	Intron	12	121132971	121184802	51832	1	5027	ENST00000541716.5	10925	ENSG00000089041
HS6ST1	heparan sulfate 6-O-sulfotransferase 1	-0.16453	-0.679976	0.350915	5.35965	-0.66363	0.515161	0.944534	-5.68875	peak_89508	Day0vsDay8	chr2	128425585	128426514	930	*	Distal Intergenic	2	128265480	128318868	53389	2	9394	ENST00000259241.7	-106717	ENSG00000136720
LOC107984098	uncharacterized LOC107984098	-0.16453	-0.717195	0.388136	0.0892652	-0.617075	0.543463	0.857426	-5.35541	peak_125295	Day0vsDay15	chr5	2895949	2896763	815	*	Distal Intergenic	5	2921496	2967621	46126	1	107984098	ENST00000652017.1	-24733	NA
MARK2	microtubule affinity regulating kinase 2	-0.164524	-0.608195	0.279147	4.67782	-0.784688	0.442966	0.934861	-5.60485	peak_28552	Day0vsDay8	chr11	63888107	63889063	957	*	Promoter (<=1kb)	11	63888547	63909398	20852	1	2011	ENST00000509502.6	0	ENSG00000072518
IMPA2	inositol monophosphatase 2	-0.164522	-0.624118	0.295075	4.6312	-0.742	0.465866	0.936606	-5.64279	peak_71412	Day0vsDay8	chr18	12008382	12009072	691	*	Promoter (<=1kb)	18	12009900	12028684	18785	1	3613	ENST00000588167.1	-828	ENSG00000141401
LOC124904076	uncharacterized LOC124904076	-0.164522	-0.563606	0.234563	4.44388	-0.85624	0.402968	0.80109	-5.17487	peak_70260	Day0vsDay15	chr17	80866225	80866544	320	*	Intron	17	80824170	80826900	2731	2	124904076	ENST00000655216.1	-39325	ENSG00000287403
LINC02623	long intergenic non-protein coding RNA 2623	-0.164521	-0.702894	0.373853	0.626845	-0.636827	0.531359	0.85308	-5.303	peak_17628	Day0vsDay15	chr10	42884088	42886127	2040	*	Distal Intergenic	10	42871521	42874060	2540	1	101929445	ENST00000421320.1	12567	ENSG00000234944
LLGL2	LLGL scribble cell polarity complex component 2	-0.164514	-0.615075	0.286048	5.09111	-0.764174	0.454957	0.935999	-5.62144	peak_69437	Day0vsDay8	chr17	75557372	75558860	1489	*	Promoter (<=1kb)	17	75557805	75575208	17404	1	3993	ENST00000545227.6	0	ENSG00000073350
LOC105374282	uncharacterized LOC105374282	-0.164513	-0.608956	0.279929	1.22793	-0.76726	0.451011	0.820571	-5.2622	peak_116992	Day0vsDay15	chr3	193744311	193744918	608	*	Distal Intergenic	3	193770543	193772424	1882	2	105374282	ENST00000666648.1	27506	NA
EVPL	envoplakin	-0.164491	-0.601965	0.272983	1.98561	-0.789852	0.439908	0.816159	-5.23186	peak_69513	Day0vsDay15	chr17	76021605	76022218	614	*	Exon	17	76007081	76027231	20151	2	2125	ENST00000586740.1	5013	ENSG00000167880
PDCD1	programmed cell death 1	-0.164485	-0.512099	0.183129	3.75566	-1.01185	0.325161	0.639959	-5.22449	peak_95463	Day0vsDay27	chr2	241850107	241851026	920	*	Promoter (1-2kb)	2	241851233	241852886	1654	2	5133	ENST00000343705.3	1860	ENSG00000188389
TMEM130	transmembrane protein 130	-0.164485	-0.491942	0.162972	2.69318	-1.04119	0.308996	0.76473	-5.03353	peak_149638	Day0vsDay15	chr7	98802663	98803054	392	*	Distal Intergenic	7	98846501	98866946	20446	2	222865	ENST00000450876.5	63892	ENSG00000166448
DOCK5	dedicator of cytokinesis 5	-0.164484	-0.507236	0.178269	3.49441	-0.995185	0.332265	0.646461	-5.25367	peak_155654	Day0vsDay27	chr8	25220138	25220647	510	*	Intron	8	25184772	25305307	120536	1	80005	ENST00000481100.5	35366	ENSG00000147459
SLC1A2	solute carrier family 1 member 2	-0.16448	-0.669318	0.340358	1.73016	-0.688109	0.499912	0.941696	-5.58617	peak_27115	Day0vsDay8	chr11	35391940	35392863	924	*	Exon	11	35286816	35404490	117675	2	6506	ENST00000642183.1	11627	ENSG00000110436
RPL29	ribosomal protein L29	-0.164479	-0.52125	0.192292	3.08589	-0.970444	0.344659	0.657171	-5.26662	peak_110501	Day0vsDay27	chr3	51995265	51996321	1057	*	Promoter (<=1kb)	3	51993522	51995857	2336	2	6159	ENST00000648640.1	0	ENSG00000162244
LINC02215	long intergenic non-protein coding RNA 2215	-0.164479	-0.623501	0.294544	2.67736	-0.75212	0.461654	0.748415	-5.43581	peak_130065	Day0vsDay27	chr5	118620357	118620879	523	*	Intron	5	118596188	118628092	31905	1	102467225	ENST00000503320.1	24169	ENSG00000249128
NCOA3	nuclear receptor coactivator 3	-0.164475	-0.60168	0.27273	3.87117	-0.796826	0.436619	0.934819	-5.57825	peak_98863	Day0vsDay8	chr20	47610212	47611333	1122	*	Intron	20	47622958	47624073	1116	1	8202	ENST00000490248.1	-11625	ENSG00000124151
LOC124905092	uncharacterized LOC124905092	-0.164474	-0.632909	0.303962	2.00752	-0.759728	0.457461	0.936235	-5.55818	peak_104122	Day0vsDay8	chr22	24695664	24697324	1661	*	Promoter (<=1kb)	22	24691122	24696019	4898	2	124905092	ENST00000633827.2	0	ENSG00000282012
CYFIP1	cytoplasmic FMR1 interacting protein 1	-0.16447	-0.970559	0.641618	0.617375	-0.424588	0.67559	0.904519	-5.38782	peak_51339	Day0vsDay15	chr15	22903743	22904537	795	*	Promoter (<=1kb)	15	22869466	22905440	35975	2	23191	ENST00000619348.4	903	ENSG00000273749
KCNJ6-AS1	KCNJ6 antisense RNA 1	-0.164469	-0.582926	0.253988	4.626	-0.814688	0.423905	0.720318	-5.38925	peak_101951	Day0vsDay27	chr21	37665989	37666412	424	*	Intron	21	37698555	37740702	42148	1	105372799	ENST00000711629.1	-32143	ENSG00000292434
DOK5	docking protein 5	-0.164466	-0.769187	0.440255	1.61004	-0.583118	0.567176	0.94898	-5.65244	peak_99549	Day0vsDay8	chr20	54471263	54471719	457	*	Distal Intergenic	20	54475593	54651169	175577	1	55816	ENST00000262593.10	-3874	ENSG00000101134
MATN2	matrilin 2	-0.164466	-0.980395	0.651463	-0.0810546	-0.417812	0.680098	0.906158	-5.44467	peak_159027	Day0vsDay15	chr8	97838034	97838914	881	*	Intron	8	97868840	98035978	167139	1	4147	ENST00000521689.5	-29926	ENSG00000132561
SRSF8	serine and arginine rich splicing factor 8	-0.164463	-0.621234	0.292308	2.10224	-0.746323	0.463304	0.936606	-5.61185	peak_30807	Day0vsDay8	chr11	95069747	95069982	236	*	Promoter (1-2kb)	11	95068058	95069088	1031	1	10929	ENST00000638426.1	1689	ENSG00000263465
IL1A	interleukin 1 alpha	-0.164457	-0.615048	0.286135	2.65087	-0.757519	0.458429	0.746123	-5.43797	peak_88559	Day0vsDay27	chr2	112776152	112776455	304	*	Intron	2	112773925	112784493	10569	2	3552	ENST00000263339.4	8038	ENSG00000115008
PICALM	phosphatidylinositol binding clathrin assembly protein	-0.164452	-0.692946	0.364041	2.65973	-0.647829	0.524646	0.945883	-5.66409	peak_30434	Day0vsDay8	chr11	86041774	86042290	517	*	Intron	11	86007369	86022469	15101	2	8301	ENST00000531771.5	-19305	ENSG00000073921
QRICH2	glutamine rich 2	-0.164445	-0.687367	0.358477	4.458	-0.665346	0.514539	0.94429	-5.68773	peak_69551	Day0vsDay8	chr17	76286951	76287913	963	*	3' UTR	17	76274051	76291252	17202	2	84074	ENST00000447564.2	3339	ENSG00000129646
PIP4K2A	phosphatidylinositol-5-phosphate 4-kinase type 2 alpha	-0.164441	-0.567268	0.238386	3.40544	-0.861465	0.400346	0.7019	-5.35493	peak_16618	Day0vsDay27	chr10	22606104	22606834	731	*	Promoter (2-3kb)	10	22567537	22609717	42181	2	5305	ENST00000422321.5	2883	ENSG00000150867
MISP	mitotic spindle positioning	-0.164441	-0.845802	0.51692	-0.222542	-0.507291	0.617565	0.84191	-5.57966	peak_75074	Day0vsDay27	chr19	756216	757409	1194	*	Promoter (<=1kb)	19	758063	760505	2443	1	126353	ENST00000614180.1	-654	ENSG00000099812
MORC2-AS1	MORC2 antisense RNA 1	-0.16444	-0.547708	0.218827	5.53073	-0.891249	0.384509	0.792778	-5.14572	peak_104684	Day0vsDay15	chr22	30921894	30922690	797	*	Promoter (<=1kb)	22	30922308	30926550	4243	1	150291	ENST00000432624.2	0	ENSG00000235989
SHB	SH2 domain containing adaptor protein B	-0.164439	-0.643062	0.314183	4.07524	-0.745638	0.466024	0.751365	-5.41743	peak_163460	Day0vsDay27	chr9	38068675	38070027	1353	*	Promoter (<=1kb)	9	37588413	38068687	480275	2	6461	ENST00000540557.1	0	ENSG00000107338
TECPR2	tectonin beta-propeller repeat containing 2	-0.164438	-0.911196	0.58232	-0.698852	-0.458841	0.651022	0.89691	-5.461	peak_50430	Day0vsDay15	chr14	102498871	102499252	382	*	Promoter (1-2kb)	14	102497539	102498412	874	1	9895	ENST00000559124.1	1332	ENSG00000196663
LINC02854	long intergenic non-protein coding RNA 2854	-0.164434	-0.60647	0.277602	2.94111	-0.77934	0.446061	0.737174	-5.40038	peak_147309	Day0vsDay27	chr7	54086408	54087079	672	*	Distal Intergenic	7	53926676	53947804	21129	2	107986739	ENST00000418679.2	-138604	ENSG00000238131
SELENON	selenoprotein N	-0.164427	-0.564436	0.235582	2.52327	-0.852041	0.40329	0.801217	-5.20123	peak_2929	Day0vsDay15	chr1	25810413	25811340	928	*	Promoter (<=1kb)	1	25811470	25823308	11839	1	57190	ENST00000559265.1	-130	ENSG00000162430
GPN2	GPN-loop GTPase 2	-0.164423	-0.622918	0.294073	1.78374	-0.747423	0.463631	0.936606	-5.56331	peak_3066	Day0vsDay8	chr1	26877704	26878505	802	*	3' UTR	1	26879501	26886341	6841	2	54707	ENST00000477418.2	7836	ENSG00000142751
MIR4432HG	MIR4432 host gene	-0.164417	-0.674784	0.345951	3.27508	-0.672993	0.509237	0.942621	-5.67179	peak_85270	Day0vsDay8	chr2	60319006	60319784	779	*	Distal Intergenic	2	60340166	60383036	42871	2	106660609	ENST00000441598.2	63252	ENSG00000228590
ZNF593	zinc finger protein 593	-0.164414	-0.630793	0.301964	3.93048	-0.738348	0.469727	0.936832	-5.6266	peak_2967	Day0vsDay8	chr1	26169577	26170421	845	*	Promoter (<=1kb)	1	26169908	26170873	966	1	51042	ENST00000374266.7	0	ENSG00000142684
CDH12	cadherin 12	-0.164414	-0.882491	0.553664	-0.371313	-0.474595	0.639711	0.853425	-5.64481	peak_126533	Day0vsDay27	chr5	22970185	22971692	1508	*	Distal Intergenic	5	21750673	22853344	1102672	2	1010	ENST00000382254.6	-116841	ENSG00000154162
MAN2A1-DT	MAN2A1 divergent transcript	-0.164413	-0.620539	0.291714	5.50316	-0.749236	0.463357	0.936606	-5.63342	peak_129763	Day0vsDay8	chr5	109656683	109657305	623	*	Distal Intergenic	5	109687802	109688329	528	2	124901041	ENST00000606424.1	31024	NA
LOC101926964	uncharacterized LOC101926964	-0.164399	-0.899761	0.570964	1.02591	-0.483653	0.634562	0.957823	-5.58582	peak_5747	Day0vsDay8	chr1	60832312	60832960	649	*	Intron	1	60659634	60826587	166954	2	101926964	ENST00000667862.1	-5725	ENSG00000231252
LINC01819	long intergenic non-protein coding RNA 1819	-0.164397	-0.739582	0.410788	1.5126	-0.604805	0.552657	0.947733	-5.62283	peak_84462	Day0vsDay8	chr2	43019678	43020349	672	*	Intron	2	43027823	43029897	2075	2	102723854	ENST00000654608.1	9548	ENSG00000231826
SFXN5	sideroflexin 5	-0.164394	-0.578737	0.249949	2.37267	-0.822805	0.420686	0.717803	-5.38658	peak_86128	Day0vsDay27	chr2	73058748	73059527	780	*	Promoter (<=1kb)	2	72942036	73059172	117137	2	94097	ENST00000474528.5	0	ENSG00000144040
RBM38	RNA binding motif protein 38	-0.164389	-0.604759	0.275982	5.03897	-0.776611	0.447268	0.819457	-5.2265	peak_99688	Day0vsDay15	chr20	57383286	57383913	628	*	Exon	20	57391396	57409333	17938	1	55544	ENST00000356208.10	-7483	ENSG00000132819
SMOC1	SPARC related modular calcium binding 1	-0.164388	-0.714458	0.385682	2.3829	-0.630191	0.536528	0.85524	-5.33021	peak_48152	Day0vsDay15	chr14	69938480	69939084	605	*	Intron	14	69952137	69978088	25952	1	64093	ENST00000553839.1	-13053	ENSG00000198732
DARS1-AS1	DARS1 antisense RNA 1	-0.164385	-0.95043	0.621659	-0.450462	-0.433484	0.668846	0.902304	-5.45665	peak_90113	Day0vsDay15	chr2	135984742	135986257	1516	*	Promoter (<=1kb)	2	135985124	136017307	32184	1	101928243	ENST00000692958.1	0	NA
CUX1	cut like homeobox 1	-0.164382	-0.56619	0.237427	2.02719	-0.849037	0.406083	0.706578	-5.38123	peak_150074	Day0vsDay27	chr7	101970817	101971443	627	*	Intron	7	101959390	102104459	145070	1	1523	ENST00000606749.1	11427	ENSG00000257923
LOC124906147	small nucleolar RNA U13	-0.16438	-0.55109	0.222331	3.81908	-0.883962	0.388434	0.794335	-5.15602	peak_82805	Day0vsDay15	chr2	15842947	15843552	606	*	Distal Intergenic	2	15903669	15903772	104	1	124906147	ENST00000458916.1	-60117	ENSG00000238371
SLC38A1	solute carrier family 38 member 1	-0.164373	-0.712017	0.383271	2.18387	-0.630563	0.536596	0.947316	-5.65229	peak_35656	Day0vsDay8	chr12	46184831	46186011	1181	*	3' UTR	12	46197378	46198021	644	2	81539	ENST00000548979.1	12010	ENSG00000111371
LINC01724	long intergenic non-protein coding RNA 1724	-0.164367	-1.2383	0.909564	0.131251	-0.318465	0.753512	0.970952	-5.52278	peak_11495	Day0vsDay8	chr1	195947741	195949122	1382	*	Distal Intergenic	1	196044883	196065235	20353	2	105371673	ENST00000430519.2	116113	NA
LOC124904999	uncharacterized LOC124904999	-0.164365	-0.829987	0.501258	-0.196331	-0.516639	0.61076	0.8385	-5.62925	peak_101067	Day0vsDay27	chr21	17688718	17689343	626	*	Distal Intergenic	21	17659276	17660384	1109	2	124904999	ENST00000416641.1	-28334	NA
IL12A-AS1	IL12A antisense RNA 1	-0.164364	-0.490082	0.161355	1.47406	-1.04597	0.30683	0.763663	-5.0529	peak_115604	Day0vsDay15	chr3	160036092	160036589	498	*	Promoter (2-3kb)	3	159902045	160038958	136914	2	101928376	ENST00000666425.1	2369	ENSG00000244040
TSNAX-DISC1	TSNAX-DISC1 readthrough (NMD candidate)	-0.164359	-0.681142	0.352424	5.71827	-0.65982	0.517551	0.944723	-5.69418	peak_13964	Day0vsDay8	chr1	231528028	231529148	1121	*	Promoter (<=1kb)	1	231528541	231561229	32689	1	100303453	ENST00000413309.3	0	ENSG00000270106
LOC105369968	uncharacterized LOC105369968	-0.164351	-0.624949	0.296248	4.83757	-0.744742	0.465875	0.936606	-5.63518	peak_38788	Day0vsDay8	chr12	108628467	108628841	375	*	Promoter (<=1kb)	12	108628668	108642349	13682	1	105369968	ENST00000664158.1	0	NA
NNT-AS1	NNT antisense RNA 1	-0.164348	-1.2495	0.920805	-0.366501	-0.313929	0.756506	0.971441	-5.52965	peak_127429	Day0vsDay8	chr5	43602434	43604367	1934	*	Promoter (<=1kb)	5	43571594	43603138	31545	2	100652772	ENST00000513560.7	0	NA
PLCG1	phospholipase C gamma 1	-0.164348	-0.560757	0.232061	4.44736	-0.859451	0.401088	0.93114	-5.54828	peak_98291	Day0vsDay8	chr20	41182648	41183130	483	*	3' UTR	20	41173804	41182989	9186	1	5335	ENST00000607954.1	8844	ENSG00000124181
FER1L4	fer-1 like family member 4 (pseudogene)	-0.164347	-0.597252	0.268559	4.04748	-0.793155	0.438024	0.934819	-5.59195	peak_97801	Day0vsDay8	chr20	35584846	35585441	596	*	Promoter (<=1kb)	20	35564717	35585276	20560	2	80307	ENST00000674340.1	0	ENSG00000088340
ILK	integrin linked kinase	-0.164346	-0.61247	0.283777	1.68724	-0.760186	0.455142	0.822429	-5.28121	peak_25558	Day0vsDay15	chr11	6607007	6607227	221	*	Promoter (<=1kb)	11	6607671	6608418	748	1	3611	ENST00000524735.1	-444	ENSG00000166333
NWD2	NACHT and WD repeat domain containing 2	-0.164344	-0.878857	0.550168	-0.781915	-0.476763	0.638191	0.892152	-5.46667	peak_119676	Day0vsDay15	chr4	37340365	37340741	377	*	Intron	4	37244743	37449463	204721	1	57495	ENST00000309447.6	95622	ENSG00000174145
CAMTA1-AS3	CAMTA1 antisense RNA 3	-0.164344	-0.78279	0.454102	-0.728688	-0.55082	0.587259	0.825929	-5.63592	peak_884	Day0vsDay27	chr1	7087804	7088464	661	*	Intron	1	7008376	7014279	5904	2	127138864	ENST00000456701.1	-73525	ENSG00000237365
ACTL8	actin like 8	-0.164343	-0.924455	0.59577	0.0442182	-0.448157	0.658384	0.899138	-5.40884	peak_2096	Day0vsDay15	chr1	17773964	17775108	1145	*	Intron	1	17755333	17827063	71731	1	81569	ENST00000375406.2	18631	ENSG00000117148
GALNT13	polypeptide N-acetylgalactosaminyltransferase 13	-0.16434	-0.707476	0.378797	3.07125	-0.637141	0.531952	0.793565	-5.4948	peak_90672	Day0vsDay27	chr2	154063783	154065503	1721	*	Intron	2	154140341	154409340	269000	1	114805	ENST00000431076.5	-74838	ENSG00000144278
ACTN4	actinin alpha 4	-0.164336	-1.40497	1.0763	-0.347933	-0.274566	0.786189	0.976941	-5.55451	peak_79079	Day0vsDay8	chr19	38647079	38647978	900	*	Promoter (<=1kb)	19	38647649	38721878	74230	1	81	ENST00000588618.5	0	ENSG00000130402
DNAH1	dynein axonemal heavy chain 1	-0.164333	-0.861992	0.533327	-0.183931	-0.491587	0.627943	0.847532	-5.65749	peak_110567	Day0vsDay27	chr3	52370721	52371326	606	*	Exon	3	52361219	52362476	1258	1	25981	ENST00000466628.1	9502	ENSG00000114841
OR1D4	olfactory receptor family 1 subfamily D member 4	-0.164328	-0.58017	0.251514	4.09423	-0.841788	0.411516	0.7108	-5.35347	peak_63720	Day0vsDay27	chr17	3240774	3241660	887	*	Promoter (<=1kb)	17	3240676	3241614	939	1	653166	ENST00000525719.1	98	ENSG00000255095
LINC02903	long intergenic non-protein coding RNA 2903	-0.16432	-0.656991	0.328352	6.79791	-0.692082	0.497587	0.941393	-5.6715	peak_150501	Day0vsDay8	chr7	109100928	109101631	704	*	Distal Intergenic	7	108883975	108884587	613	2	154907	ENST00000624695.1	-216341	ENSG00000205174
CTB-1I21.1	uncharacterized CTB-1I21.1	-0.164314	-0.697545	0.368917	2.30155	-0.652288	0.522593	0.84954	-5.3031	peak_131079	Day0vsDay15	chr5	136629068	136630009	942	*	Distal Intergenic	5	136734830	136756158	21329	1	105379191	ENST00000662288.1	-104821	ENSG00000250284
MAP2K1	mitogen-activated protein kinase kinase 1	-0.164308	-0.584421	0.255805	5.50965	-0.812433	0.427007	0.811976	-5.20188	peak_53754	Day0vsDay15	chr15	66401570	66402052	483	*	Promoter (<=1kb)	15	66401741	66491656	89916	1	5604	ENST00000692683.1	0	ENSG00000169032
DCPS	decapping enzyme, scavenger	-0.164306	-0.594966	0.266355	5.04175	-0.79147	0.438815	0.732024	-5.40273	peak_32751	Day0vsDay27	chr11	126329315	126330342	1028	*	Promoter (1-2kb)	11	126331404	126345749	14346	1	28960	ENST00000530860.5	-1062	ENSG00000110063
DPF3	double PHD fingers 3	-0.164303	-1.04421	0.715602	-0.297471	-0.387049	0.702406	0.913256	-5.37557	peak_48324	Day0vsDay15	chr14	72778873	72779444	572	*	Intron	14	72723632	72742711	19080	2	8110	ENST00000553608.1	-36162	ENSG00000205683
LRP1B	LDL receptor related protein 1B	-0.164302	-0.515861	0.187257	3.73081	-0.999044	0.33122	0.773537	-5.0666	peak_90261	Day0vsDay15	chr2	141307444	141308221	778	*	Intron	2	141805364	141810401	5038	2	53353	ENST00000486364.1	502180	ENSG00000168702
TTC12-DT	TTC12 divergent transcript	-0.164288	-0.602555	0.273979	4.47756	-0.796513	0.436329	0.814898	-5.21561	peak_31534	Day0vsDay15	chr11	113314200	113315122	923	*	Promoter (<=1kb)	11	113278250	113314482	36233	2	124902814	ENST00000526487.6	0	NA
GOLGA1	golgin A1	-0.164285	-0.682494	0.353925	3.74246	-0.657125	0.517856	0.944723	-5.67141	peak_166892	Day0vsDay8	chr9	124899372	124900242	871	*	3' UTR	9	124900141	124911919	11779	2	2800	ENST00000373551.4	11677	ENSG00000136935
LINC03004	long intergenic non-protein coding RNA 3004	-0.164283	-0.609664	0.281097	3.72489	-0.764574	0.452577	0.935999	-5.62586	peak_141128	Day0vsDay8	chr6	137676737	137677588	852	*	Promoter (2-3kb)	6	137673779	137674554	776	1	102723649	ENST00000671417.1	2958	ENSG00000230533
BAZ2A	bromodomain adjacent to zinc finger domain 2A	-0.164277	-0.559472	0.230917	2.48123	-0.883392	0.388653	0.794424	-5.14293	peak_36585	Day0vsDay15	chr12	56628510	56630674	2165	*	Promoter (<=1kb)	12	56595596	56630326	34731	2	11176	ENST00000549884.6	0	ENSG00000076108
MEPE	matrix extracellular phosphoglycoprotein	-0.164275	-0.570709	0.242158	3.32752	-0.841496	0.411271	0.71062	-5.37455	peak_121412	Day0vsDay27	chr4	87839359	87839649	291	*	Intron	4	87832977	87845240	12264	1	56955	ENST00000511670.5	6382	ENSG00000152595
JARID2-AS1	JARID2 antisense RNA 1	-0.164273	-0.506843	0.178298	3.58183	-1.00771	0.327706	0.772679	-5.05989	peak_135598	Day0vsDay15	chr6	15248219	15249541	1323	*	Promoter (<=1kb)	6	15247815	15248634	820	2	100506681	ENST00000441978.1	0	ENSG00000235488
FBLIM1	filamin binding LIM protein 1	-0.164266	-0.864182	0.535649	1.32978	-0.487813	0.630903	0.95692	-5.60744	peak_1780	Day0vsDay8	chr1	15758573	15759907	1335	*	Promoter (<=1kb)	1	15758784	15767559	8776	1	54751	ENST00000483633.6	0	ENSG00000162458
KCNAB2	potassium voltage-gated channel subfamily A regulatory beta subunit 2	-0.164262	-0.688354	0.359831	1.35283	-0.650585	0.522339	0.945453	-5.57001	peak_749	Day0vsDay8	chr1	6037226	6037824	599	*	Promoter (1-2kb)	1	6035917	6041762	5846	1	8514	ENST00000459822.1	1309	ENSG00000069424
PRLHR	prolactin releasing hormone receptor	-0.164258	-0.698872	0.370356	-0.112003	-0.659715	0.518073	0.784227	-5.46159	peak_22720	Day0vsDay27	chr10	118595531	118596562	1032	*	Promoter (<=1kb)	10	118589997	118595648	5652	2	2834	ENST00000239032.4	0	ENSG00000119973
PARAIL	palmitic acid regulated anti-inflammatory lncRNA	-0.164248	-1.23847	0.909975	-0.0958622	-0.31693	0.754258	0.971154	-5.4948	peak_158691	Day0vsDay8	chr8	89725818	89726204	387	*	Promoter (<=1kb)	8	89721337	89725611	4275	2	101929709	ENST00000669938.1	-207	ENSG00000251136
MIR3924	microRNA 3924	-0.164247	-0.817238	0.488744	-0.818618	-0.521371	0.607271	0.881264	-5.44356	peak_18691	Day0vsDay15	chr10	57016170	57016881	712	*	Distal Intergenic	10	57304479	57304559	81	2	100500834	ENST00000583084.1	287678	ENSG00000264747
DGKZ	diacylglycerol kinase zeta	-0.164247	-0.649706	0.321212	2.75294	-0.702044	0.49109	0.940252	-5.58767	peak_27668	Day0vsDay8	chr11	46331846	46333858	2013	*	Promoter (<=1kb)	11	46332905	46380554	47650	1	8525	ENST00000343674.10	0	ENSG00000149091
LINC01224	long intergenic non-protein coding RNA 1224	-0.164246	-0.655125	0.326634	1.16534	-0.712199	0.485618	0.835066	-5.27594	peak_78090	Day0vsDay15	chr19	23415427	23416218	792	*	Promoter (<=1kb)	19	23399097	23416000	16904	2	104472717	ENST00000688559.1	0	ENSG00000269416
RPSA2	ribosomal protein SA 2	-0.164242	-0.572734	0.244249	6.17579	-0.841315	0.411489	0.805077	-5.18031	peak_78104	Day0vsDay15	chr19	23801879	23802585	707	*	Intron	19	23790772	23833314	42543	1	388524	ENST00000472297.2	11107	ENSG00000288920
RSU1	Ras suppressor protein 1	-0.16424	-0.693413	0.364933	4.54261	-0.643338	0.526596	0.946193	-5.703	peak_16360	Day0vsDay8	chr10	16787140	16788553	1414	*	Intron	10	16590611	16817383	226773	2	6251	ENST00000377921.7	28830	ENSG00000148484
CCDC136	coiled-coil domain containing 136	-0.164237	-1.23057	0.902093	-0.110833	-0.319539	0.752666	0.970952	-5.5081	peak_151147	Day0vsDay8	chr7	128783148	128784116	969	*	Distal Intergenic	7	128790757	128801250	10494	1	64753	ENST00000485998.6	-6641	ENSG00000128596
CMTR2	cap methyltransferase 2	-0.164226	-0.609352	0.2809	4.63139	-0.7692	0.451813	0.741159	-5.41421	peak_61383	Day0vsDay27	chr16	71276998	71277380	383	*	Distal Intergenic	16	71285605	71288696	3092	2	55783	ENST00000567610.1	11316	ENSG00000180917
LINC01115	long intergenic non-protein coding RNA 1115	-0.164222	-0.580812	0.252368	3.14784	-0.832138	0.416094	0.71468	-5.38187	peak_81510	Day0vsDay27	chr2	816532	817300	769	*	Intron	2	780351	868191	87841	2	339822	ENST00000415700.1	50891	ENSG00000237667
GPRC5C	G protein-coupled receptor class C group 5 member C	-0.164222	-0.980867	0.652424	-0.0111378	-0.425121	0.676162	0.964021	-5.48573	peak_69273	Day0vsDay8	chr17	74453509	74454572	1064	*	Distal Intergenic	17	74443085	74450580	7496	1	55890	ENST00000482723.1	10424	ENSG00000170412
UCHL1	ubiquitin C-terminal hydrolase L1	-0.164219	-0.524623	0.196185	2.07434	-0.953439	0.352744	0.78021	-5.11618	peak_119938	Day0vsDay15	chr4	41257144	41258048	905	*	Promoter (<=1kb)	4	41256946	41268427	11482	1	7345	ENST00000472501.5	198	ENSG00000154277
TFEB	transcription factor EB	-0.164217	-0.651838	0.323405	3.85196	-0.721324	0.481042	0.939517	-5.64045	peak_137599	Day0vsDay8	chr6	41726889	41727463	575	*	Intron	6	41683978	41723726	39749	2	7942	ENST00000416140.6	-3163	ENSG00000112561
GGT8P	gamma-glutamyltransferase 8 pseudogene	-0.164214	-0.700071	0.371642	1.86269	-0.651444	0.522832	0.945465	-5.61321	peak_87071	Day0vsDay8	chr2	91755531	91756184	654	*	Exon	2	91775944	91781169	5226	1	645367	ENST00000418938.2	-19760	NA
BFSP2	beaded filament structural protein 2	-0.164212	-0.633335	0.304911	3.40767	-0.733764	0.472667	0.937612	-5.60545	peak_114190	Day0vsDay8	chr3	133426015	133426584	570	*	Intron	3	133449066	133472515	23450	1	8419	ENST00000511434.1	-22482	ENSG00000170819
CSMD3	CUB and Sushi multiple domains 3	-0.164211	-0.927713	0.599291	-0.551566	-0.445809	0.660053	0.899482	-5.43875	peak_159664	Day0vsDay15	chr8	113721530	113721996	467	*	Distal Intergenic	8	113018776	113436939	418164	2	114788	ENST00000497026.5	-284591	ENSG00000164796
PRKAR1B	protein kinase cAMP-dependent type I regulatory subunit beta	-0.16421	-0.654574	0.326154	0.648323	-0.694126	0.494804	0.769669	-5.50126	peak_143718	Day0vsDay27	chr7	732113	732562	450	*	Intron	7	549742	727650	177909	2	5575	ENST00000403562.5	-4463	ENSG00000188191
LINC00205	long intergenic non-protein coding RNA 205	-0.164207	-0.597777	0.269363	4.69305	-0.801619	0.434058	0.814378	-5.20816	peak_102760	Day0vsDay15	chr21	45301944	45302807	864	*	Exon	21	45288087	45296598	8512	1	642852	ENST00000701789.1	13857	ENSG00000223768
RFC2	replication factor C subunit 2	-0.164202	-0.87253	0.544125	-0.464048	-0.48051	0.635566	0.851273	-5.65561	peak_148568	Day0vsDay27	chr7	74236326	74236703	378	*	Intron	7	74231774	74240007	8234	2	5982	ENST00000485545.5	3304	ENSG00000049541
RPS6KB2	ribosomal protein S6 kinase B2	-0.164201	-0.558008	0.229607	5.12704	-0.879972	0.391184	0.694766	-5.32854	peak_29067	Day0vsDay27	chr11	67427661	67428962	1302	*	Promoter (<=1kb)	11	67428460	67431582	3123	1	6199	ENST00000530623.5	0	ENSG00000175634
CLPS	colipase	-0.1642	-0.580646	0.252246	5.67913	-0.81878	0.423556	0.810349	-5.1974	peak_137039	Day0vsDay15	chr6	35796912	35797571	660	*	Promoter (<=1kb)	6	35794982	35797323	2342	2	1208	ENST00000259938.7	0	ENSG00000137392
EMP2	epithelial membrane protein 2	-0.164199	-0.517054	0.188656	2.54018	-0.968879	0.345983	0.778319	-5.10383	peak_57578	Day0vsDay15	chr16	10595938	10596464	527	*	Distal Intergenic	16	10544180	10580632	36453	2	2013	ENST00000342147.4	-15306	ENSG00000213853
TBC1D31	TBC1 domain family member 31	-0.16419	-0.852277	0.523897	-0.391847	-0.497548	0.623962	0.886472	-5.4346	peak_159989	Day0vsDay15	chr8	123084022	123084908	887	*	Promoter (1-2kb)	8	123082508	123097848	15341	1	93594	ENST00000521980.1	1514	ENSG00000156787
HDAC4	histone deacetylase 4	-0.16419	-0.775668	0.447288	1.19253	-0.570172	0.575522	0.950309	-5.55573	peak_95013	Day0vsDay8	chr2	239047367	239048235	869	*	3' UTR	2	239053046	239066981	13936	2	9759	ENST00000430200.1	18746	ENSG00000068024
LOC100129534	small nuclear ribonucleoprotein polypeptide N pseudogene	-0.164188	-0.897354	0.568978	0.160877	-0.464191	0.647031	0.857524	-5.62972	peak_295	Day0vsDay27	chr1	2340327	2340885	559	*	Intron	1	2351644	2351857	214	2	100129534	ENST00000417061.2	10972	ENSG00000292993
SRXN1	sulfiredoxin 1	-0.164187	-0.625141	0.296767	6.38191	-0.743844	0.466527	0.936606	-5.63458	peak_95569	Day0vsDay8	chr20	675273	676033	761	*	Promoter (<=1kb)	20	646626	675800	29175	2	140809	ENST00000488788.2	0	ENSG00000271303
ATF3	activating transcription factor 3	-0.164182	-0.601813	0.273449	4.48248	-0.778095	0.446438	0.819229	-5.23189	peak_12826	Day0vsDay15	chr1	212558082	212559453	1372	*	Exon	1	212565334	212619535	54202	1	467	ENST00000366981.8	-5881	ENSG00000162772
XNDC1N	XRCC1 N-terminal domain containing 1, N-terminal like	-0.164178	-0.602343	0.273987	6.08684	-0.777496	0.446882	0.81924	-5.22502	peak_29616	Day0vsDay15	chr11	71927932	71929393	1462	*	Promoter (<=1kb)	11	71865504	71928421	62918	2	100133315	ENST00000679695.1	0	ENSG00000254469
AFF3	ALF transcription elongation factor 3	-0.164176	-0.637742	0.30939	2.28182	-0.718598	0.479885	0.760068	-5.46398	peak_87527	Day0vsDay27	chr2	99826530	99826995	466	*	Intron	2	99825495	100006775	181281	2	3899	ENST00000673529.1	179780	ENSG00000144218
NUCB1-AS1	NUCB1 antisense RNA 1	-0.164173	-0.56827	0.239924	2.13728	-0.871331	0.395161	0.697876	-5.34713	peak_80361	Day0vsDay27	chr19	48918214	48919130	917	*	Promoter (<=1kb)	19	48910930	48918891	7962	2	100874085	ENST00000416432.1	0	ENSG00000235191
CHRFAM7A	CHRNA7 (exons 5-10) and FAM7A (exons A-E) fusion	-0.16417	-0.654949	0.32661	3.13157	-0.717724	0.483135	0.939517	-5.58899	peak_51820	Day0vsDay8	chr15	30367286	30368189	904	*	Exon	15	30361866	30373257	11392	2	89832	ENST00000692430.1	5068	ENSG00000166664
LINC02964	long intergenic non-protein coding RNA 2964	-0.16417	-0.568687	0.240348	3.26714	-0.841225	0.409192	0.931238	-5.55508	peak_160193	Day0vsDay8	chr8	125606174	125606778	605	*	Distal Intergenic	8	125648327	125955592	307266	1	105375746	ENST00000651999.1	-41549	NA
LINC01220	long intergenic non-protein coding RNA 1220	-0.164166	-0.574101	0.245769	4.98814	-0.839385	0.413104	0.805875	-5.18303	peak_48544	Day0vsDay15	chr14	75307015	75307378	364	*	Distal Intergenic	14	75294446	75298109	3664	1	731223	ENST00000665235.1	12569	NA
M1AP	meiosis 1 associated protein	-0.164159	-0.717126	0.388808	-0.0388059	-0.62054	0.541606	0.799139	-5.54617	peak_86263	Day0vsDay27	chr2	74587404	74588508	1105	*	Intron	2	74557892	74576939	19048	2	130951	ENST00000464686.5	-10465	ENSG00000159374
ATXN2	ataxin 2	-0.164155	-0.517206	0.188895	2.40969	-0.982959	0.339375	0.653077	-5.26108	peak_39097	Day0vsDay27	chr12	111491330	111492284	955	*	Promoter (2-3kb)	12	111452214	111488612	36399	2	6311	ENST00000389154.7	-2718	ENSG00000204842
RASGEF1B	RasGEF domain family member 1B	-0.164155	-0.650998	0.322688	2.1049	-0.702297	0.490614	0.940199	-5.62277	peak_121203	Day0vsDay8	chr4	81490636	81491314	679	*	Intron	4	81458983	81471928	12946	2	153020	ENST00000507538.1	-18708	ENSG00000138670
LINC01955	long intergenic non-protein coding RNA 1955	-0.164153	-0.641708	0.313403	2.63385	-0.718057	0.481467	0.939517	-5.58085	peak_86829	Day0vsDay8	chr2	87239211	87240181	971	*	Distal Intergenic	2	87249095	87253750	4656	2	105374847	ENST00000626392.1	13569	NA
LINC01913	long intergenic non-protein coding RNA 1913	-0.164146	-0.663878	0.335585	1.94795	-0.681863	0.502818	0.941917	-5.63186	peak_84341	Day0vsDay8	chr2	41884435	41885363	929	*	Promoter (<=1kb)	2	41883631	41894043	10413	1	388942	ENST00000653561.1	804	ENSG00000214691
USP34	ubiquitin specific peptidase 34	-0.164146	-1.45746	1.12917	-0.542222	-0.263077	0.794918	0.978025	-5.6011	peak_85368	Day0vsDay8	chr2	61464343	61464741	399	*	Intron	2	61348272	61470690	122419	2	9736	ENST00000453133.1	5949	ENSG00000115464
FAM83D	family with sequence similarity 83 member D	-0.164142	-0.560818	0.232533	1.45201	-0.88263	0.388931	0.692799	-5.33957	peak_98158	Day0vsDay27	chr20	38907720	38908539	820	*	Exon	20	38926312	38953106	26795	1	81610	ENST00000619304.4	-17773	ENSG00000101447
ECHDC1	ethylmalonyl-CoA decarboxylase 1	-0.164142	-0.668664	0.340379	6.1634	-0.674541	0.508393	0.942498	-5.68484	peak_140658	Day0vsDay8	chr6	127303551	127304378	828	*	Intron	6	127290046	127294744	4699	2	55862	ENST00000488087.1	-8807	ENSG00000093144
PTPRN2	protein tyrosine phosphatase receptor type N2	-0.164141	-0.764709	0.436428	0.938208	-0.574225	0.572463	0.817525	-5.54167	peak_153621	Day0vsDay27	chr7	157729317	157730289	973	*	Intron	7	157540337	157621509	81173	2	5799	ENST00000648371.1	-107808	ENSG00000155093
LINC01977	long intergenic non-protein coding RNA 1977	-0.164139	-1.16567	0.837388	-0.0481624	-0.339708	0.737269	0.969552	-5.50082	peak_70088	Day0vsDay8	chr17	79815103	79815544	442	*	Distal Intergenic	17	79819083	79827020	7938	1	105371919	ENST00000667764.1	-3539	NA
EVL	Enah/Vasp-like	-0.164138	-0.886882	0.558606	1.81593	-0.487453	0.632138	0.956982	-5.68186	peak_50107	Day0vsDay8	chr14	100083769	100084064	296	*	Promoter (<=1kb)	14	100084831	100106713	21883	1	51466	ENST00000556921.1	-767	ENSG00000196405
GJB6	gap junction protein beta 6	-0.164136	-0.510339	0.182066	3.15008	-0.989538	0.336412	0.775039	-5.08278	peak_41390	Day0vsDay15	chr13	20247371	20249047	1677	*	Distal Intergenic	13	20221971	20232365	10395	2	10804	ENST00000644283.1	-15006	ENSG00000121742
GSK3B	glycogen synthase kinase 3 beta	-0.164134	-0.847161	0.518893	-0.567995	-0.50029	0.621969	0.844307	-5.60539	peak_113111	Day0vsDay27	chr3	120051659	120052072	414	*	Intron	3	120002046	120086365	84320	2	2932	ENST00000679131.1	34293	ENSG00000082701
STPG2	sperm tail PG-rich repeat containing 2	-0.164134	-0.6233	0.295033	0.802398	-0.740944	0.466494	0.751665	-5.49654	peak_121665	Day0vsDay27	chr4	98156911	98157548	638	*	Distal Intergenic	4	97558872	98143476	584605	2	285555	ENST00000295268.4	-13435	ENSG00000163116
KMT2C	lysine methyltransferase 2C	-0.164133	-0.519624	0.191358	3.9042	-0.964779	0.34763	0.778643	-5.09132	peak_152961	Day0vsDay15	chr7	152279790	152280291	502	*	Intron	7	152247887	152273867	25981	2	58508	ENST00000682916.1	-5923	ENSG00000055609
LINC01807	long intergenic non-protein coding RNA 1807	-0.164133	-0.677457	0.349191	4.2575	-0.676305	0.507746	0.942349	-5.67612	peak_93847	Day0vsDay8	chr2	228697503	228698122	620	*	Intron	2	228483261	228611395	128135	2	101928765	ENST00000432481.2	-86108	ENSG00000232023
CLDN14	claudin 14	-0.164133	-0.556294	0.228028	3.65021	-0.883069	0.388715	0.794447	-5.15957	peak_101835	Day0vsDay15	chr21	36459124	36459878	755	*	Intron	21	36460621	36466441	5821	2	23562	ENST00000399139.5	6563	ENSG00000159261
MGC12916	uncharacterized protein MGC12916	-0.164129	-0.710009	0.381751	0.248353	-0.628718	0.53648	0.796189	-5.50343	peak_64702	Day0vsDay27	chr17	14337698	14338195	498	*	Intron	17	14303854	14305505	1652	1	84815	ENST00000583262.1	33844	ENSG00000266709
LINC02832	long intergenic non-protein coding RNA 2832	-0.164129	-0.55249	0.224232	1.4544	-0.876006	0.390408	0.694003	-5.33915	peak_93502	Day0vsDay27	chr2	219703258	219703817	560	*	Intron	2	219685492	219737937	52446	1	105373886	ENST00000606673.1	17766	NA
PCGF5	polycomb group ring finger 5	-0.164128	-0.651348	0.323092	6.54083	-0.700232	0.492735	0.940703	-5.66531	peak_20822	Day0vsDay8	chr10	91162209	91164232	2024	*	Promoter (<=1kb)	10	91163012	91284329	121318	1	84333	ENST00000614189.4	0	ENSG00000180628
CRKL	CRK like proto-oncogene, adaptor protein	-0.164128	-0.766409	0.438153	0.452531	-0.567064	0.576805	0.870424	-5.36266	peak_103626	Day0vsDay15	chr22	20916754	20918357	1604	*	Promoter (<=1kb)	22	20917407	20953747	36341	1	1399	ENST00000354336.8	0	ENSG00000099942
MEX3B	mex-3 RNA binding family member B	-0.164127	-0.691185	0.362932	-0.200113	-0.649365	0.523609	0.850034	-5.2869	peak_55076	Day0vsDay15	chr15	82059966	82060559	594	*	Distal Intergenic	15	82041778	82046018	4241	2	84206	ENST00000329713.5	-13948	ENSG00000183496
AARS2	alanyl-tRNA synthetase 2, mitochondrial	-0.164124	-0.844676	0.516428	1.88485	-0.50284	0.620649	0.955938	-5.61973	peak_137917	Day0vsDay8	chr6	44312841	44313715	875	*	Promoter (<=1kb)	6	44298731	44313347	14617	2	57505	ENST00000244571.5	0	ENSG00000124608
CTDP1	CTD phosphatase subunit 1	-0.164123	-0.656457	0.328211	1.85689	-0.718973	0.481552	0.760954	-5.47618	peak_74846	Day0vsDay27	chr18	79699687	79700255	569	*	Intron	18	79714839	79754499	39661	1	9150	ENST00000299543.9	-14584	ENSG00000060069
YWHAZ	tyrosine 3-monooxygenase/tryptophan 5-monooxygenase activation protein zeta	-0.164119	-1.15699	0.828747	-0.843138	-0.342631	0.7351	0.923632	-5.44491	peak_159174	Day0vsDay15	chr8	100832282	100833031	750	*	Distal Intergenic	8	100919062	100924988	5927	2	7534	ENST00000523848.5	91957	ENSG00000164924
LOC124900871	uncharacterized LOC124900871	-0.164106	-0.567334	0.239121	5.15371	-0.843591	0.407897	0.803824	-5.18232	peak_124056	Day0vsDay15	chr4	174975384	174975863	480	*	5' UTR	4	174977571	174979381	1811	2	124900871	ENST00000507525.1	3518	NA
LOC107984627	uncharacterized LOC107984627	-0.164096	-0.53797	0.209778	5.37819	-0.911565	0.373967	0.788002	-5.13088	peak_44991	Day0vsDay15	chr13	106828397	106828833	437	*	Distal Intergenic	13	106753247	106757065	3819	1	107984627	ENST00000664543.1	75150	NA
LNCPRESS2	lncRNA p53 regulated and ESC associated 2	-0.16409	-0.494693	0.166513	2.31772	-1.0288	0.314653	0.766806	-5.04834	peak_121538	Day0vsDay15	chr4	91834061	91835344	1284	*	Distal Intergenic	4	92268767	92277075	8309	2	101929194	ENST00000502518.1	441731	NA
PANX2	pannexin 2	-0.164089	-0.869547	0.54137	-0.455736	-0.48535	0.632673	0.890441	-5.35216	peak_107047	Day0vsDay15	chr22	50171339	50172534	1196	*	Promoter (<=1kb)	22	50170761	50179598	8838	1	56666	ENST00000402472.2	578	ENSG00000073150
CPD	carboxypeptidase D	-0.164085	-0.535816	0.207645	4.14166	-0.915161	0.371591	0.786769	-5.13529	peak_65893	Day0vsDay15	chr17	30378028	30380248	2221	*	Promoter (<=1kb)	17	30378927	30469989	91063	1	1362	ENST00000225719.9	0	ENSG00000108582
TCF3	transcription factor 3	-0.164085	-0.546539	0.21837	3.89943	-0.889294	0.383381	0.792587	-5.15697	peak_75290	Day0vsDay15	chr19	1668666	1669526	861	*	Distal Intergenic	19	1609292	1652615	43324	2	6929	ENST00000588136.7	-16051	ENSG00000071564
REREP3	arginine-glutamic acid dipeptide repeats pseudogene 3	-0.16408	-1.0077	0.679536	-0.122444	-0.404752	0.690015	0.909694	-5.40109	peak_51285	Day0vsDay15	chr15	22257483	22257946	464	*	Distal Intergenic	15	22278971	22282872	3902	1	646396	ENST00000556034.1	-21025	NA
ABLIM2	actin binding LIM protein family member 2	-0.164076	-0.946755	0.618603	-0.36126	-0.434528	0.668099	0.902052	-5.4483	peak_118563	Day0vsDay15	chr4	8141818	8142650	833	*	Intron	4	7965312	8127670	162359	2	84448	ENST00000676532.1	-14148	ENSG00000163995
PLA2G12B	phospholipase A2 group XIIB	-0.164074	-0.779214	0.451066	0.494185	-0.557995	0.582862	0.823327	-5.54969	peak_19559	Day0vsDay27	chr10	72980389	72982301	1913	*	Distal Intergenic	10	72934762	72954806	20045	2	84647	ENST00000373032.4	-25583	ENSG00000138308
GPAM	glycerol-3-phosphate acyltransferase, mitochondrial	-0.16407	-0.667633	0.339493	4.57757	-0.675355	0.506425	0.942349	-5.6845	peak_22230	Day0vsDay8	chr10	112183202	112184296	1095	*	Promoter (<=1kb)	10	112153870	112183710	29841	2	57678	ENST00000369425.5	0	ENSG00000119927
LOC107986934	uncharacterized LOC107986934	-0.164058	-0.623115	0.294999	2.32276	-0.740779	0.466592	0.936606	-5.59801	peak_155851	Day0vsDay8	chr8	27727096	27727785	690	*	Distal Intergenic	8	27732915	27758552	25638	1	107986934	ENST00000521510.2	-5130	NA
JAG2	jagged canonical Notch ligand 2	-0.164057	-0.537408	0.209295	2.68468	-0.927424	0.365977	0.784745	-5.13015	peak_50787	Day0vsDay15	chr14	105144785	105145393	609	*	Promoter (1-2kb)	14	105141755	105147358	5604	2	3714	ENST00000546616.1	1965	ENSG00000184916
LARP1	La ribonucleoprotein 1, translational regulator	-0.164048	-0.552154	0.224057	3.42725	-0.876151	0.390331	0.795087	-5.16497	peak_132428	Day0vsDay15	chr5	154756296	154757462	1167	*	Promoter (<=1kb)	5	154756411	154793824	37414	1	23367	ENST00000519931.5	0	ENSG00000155506
SYTL2	synaptotagmin like 2	-0.164046	-0.57584	0.247747	1.79907	-0.845471	0.40886	0.80397	-5.19148	peak_30407	Day0vsDay15	chr11	85737685	85738368	684	*	Intron	11	85694288	85728028	33741	2	54843	ENST00000525423.5	-9657	ENSG00000137501
LOC124904023	uncharacterized LOC124904023	-0.16404	-0.818244	0.490164	-0.0655864	-0.519748	0.608384	0.837419	-5.6223	peak_4102	Day0vsDay27	chr1	36729661	36730788	1128	*	Distal Intergenic	1	36768122	36769725	1604	2	124904023	ENST00000642109.1	38937	ENSG00000284720
LOC105378586	uncharacterized LOC105378586	-0.164019	-0.852696	0.524657	2.98624	-0.49687	0.624964	0.95618	-5.7412	peak_155	Day0vsDay8	chr1	1599291	1600655	1365	*	Promoter (<=1kb)	1	1600314	1602703	2390	1	105378586	ENST00000658591.1	0	NA
ADGRD1	adhesion G protein-coupled receptor D1	-0.164017	-0.605476	0.277442	0.262235	-0.796892	0.436689	0.815086	-5.1434	peak_40830	Day0vsDay15	chr12	131038883	131039626	744	*	Intron	12	131069213	131141469	72257	1	283383	ENST00000446583.6	-29587	ENSG00000111452
EBF1	EBF transcription factor 1	-0.164013	-0.838616	0.51059	-0.434011	-0.504716	0.619374	0.88547	-5.35461	peak_132653	Day0vsDay15	chr5	158711961	158712860	900	*	Exon	5	158698641	158708009	9369	2	1879	ENST00000518323.1	-3952	ENSG00000164330
AQP4-AS1	AQP4 antisense RNA 1	-0.16401	-0.566632	0.238611	1.87469	-0.872443	0.394434	0.796979	-5.15843	peak_72021	Day0vsDay15	chr18	26972903	26973501	599	*	Intron	18	26929066	26933226	4161	1	147429	ENST00000661645.1	43837	ENSG00000260372
TMED10	transmembrane p24 trafficking protein 10	-0.164009	-0.592351	0.264333	4.88063	-0.800872	0.43399	0.814378	-5.2113	peak_48526	Day0vsDay15	chr14	75205526	75205931	406	*	Distal Intergenic	14	75147555	75176612	29058	2	10972	ENST00000555085.1	-28914	ENSG00000170348
SEMA4B	semaphorin 4B	-0.164008	-0.603446	0.275429	3.76353	-0.78331	0.443636	0.934861	-5.59604	peak_55676	Day0vsDay8	chr15	90225107	90225739	633	*	Promoter (<=1kb)	15	90225324	90228407	3084	1	10509	ENST00000559247.1	0	ENSG00000185033
NKAIN2	sodium/potassium transporting ATPase interacting 2	-0.164007	-0.552966	0.224951	2.13795	-0.874012	0.39147	0.695051	-5.37161	peak_140553	Day0vsDay27	chr6	124328932	124329307	376	*	Intron	6	124818399	124823623	5225	1	154215	ENST00000640160.1	-489092	ENSG00000188580
LOC124906189	small nucleolar RNA U109	-0.164003	-0.518943	0.190936	3.24782	-0.96501	0.347173	0.659261	-5.27418	peak_86299	Day0vsDay27	chr2	75345073	75345704	632	*	Distal Intergenic	2	75489576	75489710	135	1	124906189	ENST00000459339.1	-143872	ENSG00000238410
LINC01789	long intergenic non-protein coding RNA 1789	-0.164003	-0.89818	0.570175	-0.630196	-0.463028	0.647852	0.895739	-5.44565	peak_88072	Day0vsDay15	chr2	107195653	107196252	600	*	Distal Intergenic	2	107266153	107365543	99391	2	105373536	ENST00000455614.1	169291	NA
VAMP2	vesicle associated membrane protein 2	-0.164001	-0.606917	0.278915	5.53826	-0.771838	0.450122	0.935967	-5.61596	peak_64313	Day0vsDay8	chr17	8165250	8165569	320	*	Promoter (1-2kb)	17	8160406	8163546	3141	2	6844	ENST00000404970.3	-1704	ENSG00000220205
MYCBPAP	MYCBP associated protein	-0.164	-0.586413	0.258413	5.6317	-0.807872	0.429599	0.813111	-5.20428	peak_67880	Day0vsDay15	chr17	50502726	50503297	572	*	Distal Intergenic	17	50508425	50522666	14242	1	84073	ENST00000470609.5	-5128	ENSG00000136449
LOC105370546	uncharacterized LOC105370546	-0.163999	-0.898043	0.570045	-0.278781	-0.465906	0.646364	0.857213	-5.59985	peak_47963	Day0vsDay27	chr14	68208799	68209116	318	*	Intron	14	68125004	68130196	5193	2	105370546	ENST00000554679.1	-78603	NA
SYN3	synapsin III	-0.163996	-0.67082	0.342828	5.25792	-0.671059	0.510641	0.943003	-5.68851	peak_104853	Day0vsDay8	chr22	32986038	32986733	696	*	Intron	22	32980673	33014529	33857	2	8224	ENST00000412575.1	27796	ENSG00000185666
ZNF76	zinc finger protein 76	-0.163995	-0.562276	0.234285	2.27236	-0.853493	0.402502	0.931144	-5.54303	peak_136965	Day0vsDay8	chr6	35240970	35241694	725	*	Exon	6	35258909	35288315	29407	1	7629	ENST00000491400.5	-17215	ENSG00000065029
DCBLD1	discoidin, CUB and LCCL domain containing 1	-0.163994	-0.548983	0.220996	6.07554	-0.886251	0.387134	0.793659	-5.14852	peak_140340	Day0vsDay15	chr6	117463674	117464731	1058	*	Exon	6	117453834	117485042	31209	1	285761	ENST00000533950.1	9840	ENSG00000164465
CERK	ceramide kinase	-0.163991	-0.985255	0.657272	0.436975	-0.436363	0.667967	0.962451	-5.71889	peak_106526	Day0vsDay8	chr22	46703233	46704110	878	*	Intron	22	46690055	46693812	3758	2	64781	ENST00000471929.1	-9421	ENSG00000100422
FBN3	fibrillin 3	-0.163991	-0.585789	0.257807	1.33877	-0.814162	0.426039	0.8115	-5.21189	peak_76367	Day0vsDay15	chr19	8132965	8133363	399	*	Exon	19	8065402	8147497	82096	2	84467	ENST00000651877.1	14134	ENSG00000142449
SNORA21B	small nucleolar RNA, H/ACA box 21B	-0.163981	-0.643766	0.315804	6.28156	-0.70928	0.487	0.939531	-5.66013	peak_66537	Day0vsDay8	chr17	38861414	38861978	565	*	Distal Intergenic	17	38850684	38853764	3081	2	109617002	ENST00000577760.1	-7650	ENSG00000252699
LOC285626	uncharacterized LOC285626	-0.16397	-0.919311	0.591372	0.519246	-0.449964	0.6571	0.961131	-5.52083	peak_132683	Day0vsDay8	chr5	159341696	159342383	688	*	Intron	5	159346100	159451999	105900	1	285626	ENST00000635333.1	-3717	ENSG00000249738
PHRF1	PHD and ring finger domains 1	-0.163965	-0.591373	0.263442	5.85021	-0.796324	0.436149	0.814852	-5.21245	peak_24825	Day0vsDay15	chr11	575441	577081	1641	*	Promoter (<=1kb)	11	576470	611964	35495	1	57661	ENST00000416188.3	0	ENSG00000070047
SEPTIN10	septin 10	-0.163965	-0.584393	0.256463	5.604	-0.809381	0.428866	0.8127	-5.20442	peak_88212	Day0vsDay15	chr2	109513240	109514590	1351	*	Distal Intergenic	2	109564215	109567853	3639	2	151011	ENST00000483047.5	53263	ENSG00000186522
CD300A	CD300a molecule	-0.163962	-0.829181	0.501257	-0.120465	-0.517702	0.610472	0.838407	-5.52895	peak_69276	Day0vsDay27	chr17	74465998	74467229	1232	*	Promoter (<=1kb)	17	74466399	74484794	18396	1	11314	ENST00000648095.1	0	ENSG00000167851
TMEM44	transmembrane protein 44	-0.163955	-0.705942	0.378031	2.04716	-0.647616	0.525667	0.789114	-5.46836	peak_117075	Day0vsDay27	chr3	194597783	194598347	565	*	Intron	3	194587873	194589946	2074	2	93109	ENST00000476750.1	-7837	ENSG00000145014
GABRG1	gamma-aminobutyric acid type A receptor subunit gamma1	-0.163953	-0.643744	0.315838	3.44168	-0.709116	0.487044	0.764857	-5.46845	peak_120062	Day0vsDay27	chr4	45855917	45857142	1226	*	Distal Intergenic	4	46035769	46124054	88286	2	2565	ENST00000295452.5	266912	ENSG00000163285
MAP3K14	mitogen-activated protein kinase kinase kinase 14	-0.163948	-0.60358	0.275683	5.28023	-0.781271	0.444877	0.935052	-5.60936	peak_67268	Day0vsDay8	chr17	45311852	45312441	590	*	5' UTR	17	45263119	45317020	53902	2	9020	ENST00000344686.8	4579	ENSG00000006062
IZUMO3	IZUMO family member 3	-0.163947	-0.743293	0.4154	0.495361	-0.586572	0.563409	0.865566	-5.35829	peak_162794	Day0vsDay15	chr9	24648404	24648969	566	*	Distal Intergenic	9	24543307	24545946	2640	2	100129669	ENST00000418122.1	-102458	ENSG00000205442
LOC105379514	uncharacterized LOC105379514	-0.163943	-0.616052	0.288166	4.44603	-0.751634	0.460166	0.936517	-5.63306	peak_100765	Day0vsDay8	chr21	9666665	9667018	354	*	Intron	21	9634244	9679906	45663	1	105379514	ENST00000652368.1	32421	NA
ZDHHC24	zinc finger DHHC-type containing 24	-0.163941	-0.68931	0.361428	4.22274	-0.659106	0.518199	0.847751	-5.3052	peak_28962	Day0vsDay15	chr11	66543569	66544216	648	*	Promoter (1-2kb)	11	66542484	66546006	3523	2	254359	ENST00000525925.1	1790	ENSG00000174165
AHSP	alpha hemoglobin stabilizing protein	-0.163935	-0.570112	0.242242	6.46558	-0.842251	0.410739	0.804832	-5.17989	peak_59450	Day0vsDay15	chr16	31528598	31529295	698	*	Promoter (<=1kb)	16	31527977	31528553	577	1	51327	ENST00000564707.1	621	ENSG00000169877
KLHL25	kelch like family member 25	-0.163934	-0.490231	0.162362	3.22674	-1.08387	0.293729	0.759231	-4.98189	peak_55355	Day0vsDay15	chr15	85793990	85795376	1387	*	Promoter (<=1kb)	15	85759326	85794925	35600	2	64410	ENST00000337975.6	0	ENSG00000183655
PDE2A	phosphodiesterase 2A	-0.163931	-0.566313	0.23845	3.66606	-0.844464	0.407419	0.707394	-5.37446	peak_29681	Day0vsDay27	chr11	72641983	72643668	1686	*	Promoter (<=1kb)	11	72576142	72642431	66290	2	5138	ENST00000376450.7	0	ENSG00000186642
DNAI2	dynein axonemal intermediate chain 2	-0.163922	-0.673633	0.345789	-0.220934	-0.66661	0.511891	0.779998	-5.5681	peak_69248	Day0vsDay27	chr17	74300796	74301646	851	*	3' UTR	17	74313844	74314880	1037	1	64446	ENST00000579312.1	-12198	ENSG00000171595
SSR1	signal sequence receptor subunit 1	-0.163922	-0.822676	0.494833	-0.182581	-0.520139	0.608562	0.837432	-5.58343	peak_135187	Day0vsDay27	chr6	7282187	7282915	729	*	3' UTR	6	7295056	7301363	6308	2	6745	ENST00000479485.5	18448	ENSG00000124783
CBLC	Cbl proto-oncogene C	-0.163917	-0.661384	0.33355	5.6771	-0.684013	0.502781	0.941917	-5.67804	peak_79765	Day0vsDay8	chr19	44780743	44781355	613	*	Promoter (<=1kb)	19	44780926	44792426	11501	1	23624	ENST00000647063.1	0	ENSG00000142273
HAP1	huntingtin associated protein 1	-0.163916	-0.531381	0.203548	4.13661	-0.940207	0.359632	0.783223	-5.11477	peak_66842	Day0vsDay15	chr17	41723214	41724373	1160	*	Promoter (<=1kb)	17	41717742	41725081	7340	2	9001	ENST00000458656.5	708	ENSG00000173805
FANCC	FA complementation group C	-0.163912	-0.556442	0.228617	3.29499	-0.868566	0.397235	0.699481	-5.35195	peak_165247	Day0vsDay27	chr9	95343523	95343937	415	*	Intron	9	95238590	95317715	79126	2	2176	ENST00000696262.1	-25808	ENSG00000158169
CDC42P3	CDC42 pseudogene 3	-0.163908	-1.07007	0.742258	0.496755	-0.384129	0.705533	0.966435	-5.45771	peak_161575	Day0vsDay8	chr8	142973871	142974760	890	*	Distal Intergenic	8	142995850	142996482	633	1	100128627	ENST00000518493.1	-21090	NA
ARHGEF7	Rho guanine nucleotide exchange factor 7	-0.163907	-0.525519	0.197706	5.38281	-0.939679	0.359595	0.783223	-5.11075	peak_45263	Day0vsDay15	chr13	111216132	111216543	412	*	Intron	13	111205289	111295192	89904	1	8874	ENST00000375723.5	10843	ENSG00000102606
SEMA6A-AS2	SEMA6A antisense RNA 2	-0.163905	-0.653513	0.325703	3.84833	-0.707403	0.488768	0.940008	-5.64548	peak_130020	Day0vsDay8	chr5	116576014	116576451	438	*	Promoter (<=1kb)	5	116575155	116591458	16304	1	105379132	ENST00000660166.1	859	ENSG00000249167
PLOD1	procollagen-lysine,2-oxoglutarate 5-dioxygenase 1	-0.163902	-0.684381	0.356576	4.6085	-0.656132	0.520167	0.945082	-5.69967	peak_1425	Day0vsDay8	chr1	11934122	11935100	979	*	Promoter (<=1kb)	1	11934205	11958620	24416	1	5351	ENST00000485046.5	0	ENSG00000083444
RAD51B	RAD51 paralog B	-0.163902	-0.511428	0.183623	4.47754	-0.977588	0.338813	0.775667	-5.08439	peak_47960	Day0vsDay15	chr14	67943740	67944210	471	*	Intron	14	67908305	68468250	559946	1	5890	ENST00000468382.5	35435	ENSG00000182185
KMT2C	lysine methyltransferase 2C	-0.163899	-0.51671	0.188912	4.95416	-0.968256	0.346343	0.778397	-5.08749	peak_152955	Day0vsDay15	chr7	152146032	152146500	469	*	Promoter (<=1kb)	7	152135452	152145745	10294	2	58508	ENST00000682137.1	-287	ENSG00000055609
LINC00587	long intergenic non-protein coding RNA 587	-0.163894	-0.495785	0.167997	2.81741	-1.03756	0.313431	0.628762	-5.20942	peak_165699	Day0vsDay27	chr9	102278287	102279090	804	*	Distal Intergenic	9	102519636	102657514	137879	1	414319	ENST00000374801.3	-240546	ENSG00000204250
NINJ2	ninjurin 2	-0.163893	-0.543036	0.21525	2.20384	-0.896012	0.37986	0.790495	-5.17526	peak_33597	Day0vsDay15	chr12	614070	614599	530	*	Intron	12	564376	610418	46043	2	4815	ENST00000397265.7	-3652	ENSG00000171840
TMEM106B	transmembrane protein 106B	-0.163892	-0.558867	0.231084	4.84163	-0.866782	0.397648	0.799062	-5.16402	peak_144812	Day0vsDay15	chr7	12257315	12258293	979	*	Distal Intergenic	7	12230179	12232413	2235	1	54664	ENST00000462754.2	27136	ENSG00000106460
NMT1	N-myristoyltransferase 1	-0.163889	-0.627533	0.299755	4.46271	-0.746534	0.465115	0.936606	-5.63621	peak_67229	Day0vsDay8	chr17	45081819	45082192	374	*	3' UTR	17	45093631	45099436	5806	1	4836	ENST00000588455.5	-11439	ENSG00000136448
H2AZ1-DT	H2AZ1 divergent transcript	-0.163888	-0.613433	0.285657	3.87933	-0.755668	0.457793	0.936235	-5.63805	peak_121728	Day0vsDay8	chr4	99971279	99972380	1102	*	Intron	4	99950545	99952424	1880	1	256880	ENST00000666876.1	20734	NA
PTK2B	protein tyrosine kinase 2 beta	-0.163888	-0.768053	0.440277	1.51325	-0.565396	0.57808	0.950635	-5.66918	peak_155808	Day0vsDay8	chr8	27408802	27409329	528	*	Intron	8	27397452	27459386	61935	1	2185	ENST00000517339.5	11350	ENSG00000120899
PIP4K2A	phosphatidylinositol-5-phosphate 4-kinase type 2 alpha	-0.163884	-0.545833	0.218065	2.85611	-0.896762	0.381253	0.791478	-5.15302	peak_16616	Day0vsDay15	chr10	22600846	22601724	879	*	Intron	10	22567537	22609717	42181	2	5305	ENST00000422321.5	7993	ENSG00000150867
RHCG	Rh family C glycoprotein	-0.163879	-0.633361	0.305603	4.72095	-0.724105	0.477998	0.938899	-5.65165	peak_55578	Day0vsDay8	chr15	89470724	89471197	474	*	Distal Intergenic	15	89471445	89479430	7986	2	51458	ENST00000558360.1	8233	ENSG00000140519
BLACE	B cell acute lymphoblastic leukemia expressed	-0.163876	-0.992715	0.664963	-0.349019	-0.409828	0.68586	0.908368	-5.44137	peak_153264	Day0vsDay15	chr7	155369595	155370149	555	*	Promoter (1-2kb)	7	155356985	155367934	10950	2	338436	ENST00000378120.5	-1661	ENSG00000204960
ARHGAP10	Rho GTPase activating protein 10	-0.163875	-0.574331	0.246581	1.97589	-0.829811	0.417107	0.715353	-5.3929	peak_123172	Day0vsDay27	chr4	148074459	148075120	662	*	Distal Intergenic	4	148065240	148072376	7137	1	79658	ENST00000510076.1	9219	ENSG00000071205
SPIRE2	spire type actin nucleation factor 2	-0.163875	-0.582424	0.254674	4.34309	-0.819332	0.423509	0.810349	-5.19657	peak_63180	Day0vsDay15	chr16	89831765	89832844	1080	*	Intron	16	89828698	89859189	30492	1	84501	ENST00000566337.5	3067	ENSG00000204991
TECRL	trans-2,3-enoyl-CoA reductase like	-0.163874	-0.594132	0.266384	4.63578	-0.808076	0.429778	0.934738	-5.58803	peak_120631	Day0vsDay8	chr4	63919365	63920389	1025	*	Distal Intergenic	4	64280075	64281536	1462	2	253017	ENST00000511997.1	361147	ENSG00000205678
SPRY4-AS1	SPRY4 antisense RNA 1	-0.163873	-1.25917	0.931421	0.141418	-0.311111	0.759213	0.971979	-5.55284	peak_131568	Day0vsDay8	chr5	142342123	142342506	384	*	Intron	5	142353543	142375654	22112	1	101926941	ENST00000514303.1	-11037	ENSG00000231185
HECW2	HECT, C2 and WW domain containing E3 ubiquitin protein ligase 2	-0.163872	-0.629712	0.301968	2.89007	-0.744201	0.466167	0.936606	-5.60317	peak_92329	Day0vsDay8	chr2	196337321	196337581	261	*	Intron	2	196199272	196318697	119426	2	57520	ENST00000644421.1	-18624	ENSG00000138411
BRI3	brain protein I3	-0.163869	-0.554641	0.226902	3.93551	-0.872556	0.394338	0.796963	-5.17089	peak_149562	Day0vsDay15	chr7	98251213	98252782	1570	*	Promoter (<=1kb)	7	98252379	98291524	39146	1	25798	ENST00000456357.6	0	ENSG00000164713
PRDM11	PR/SET domain 11	-0.163866	-0.74417	0.416437	2.12268	-0.585907	0.564397	0.948892	-5.63444	peak_27552	Day0vsDay8	chr11	45105263	45105932	670	*	Intron	11	45095806	45224908	129103	1	56981	ENST00000530656.5	9457	ENSG00000019485
PAOX	polyamine oxidase	-0.163863	-0.561561	0.233834	5.36168	-0.869204	0.396241	0.698597	-5.33824	peak_24690	Day0vsDay27	chr10	133388869	133390547	1679	*	Promoter (<=1kb)	10	133391058	133391663	606	1	196743	ENST00000530555.1	-511	ENSG00000148832
LINC02399	long intergenic non-protein coding RNA 2399	-0.163861	-0.654115	0.326394	3.90042	-0.702508	0.491647	0.767589	-5.45841	peak_37768	Day0vsDay27	chr12	90094200	90095151	952	*	Exon	12	89947693	89949726	2034	1	105369891	ENST00000547094.1	146507	ENSG00000257725
LINC01101	long intergenic non-protein coding RNA 1101	-0.163854	-0.831631	0.503922	0.59439	-0.508609	0.616044	0.884234	-5.4095	peak_88955	Day0vsDay15	chr2	120451286	120451973	688	*	Distal Intergenic	2	120464335	120466218	1884	2	84931	ENST00000622953.1	14245	ENSG00000280409
TMEM63A	transmembrane protein 63A	-0.163838	-0.56801	0.240334	1.56221	-0.861086	0.400698	0.799909	-5.17825	peak_13407	Day0vsDay15	chr1	225842114	225842977	864	*	Exon	1	225840883	225846522	5640	2	9725	ENST00000424332.1	3545	ENSG00000196187
CNTNAP3B	contactin associated protein family member 3B	-0.163833	-0.708431	0.380764	-0.506245	-0.623569	0.539266	0.855984	-5.34519	peak_163661	Day0vsDay15	chr9	41877095	41877756	662	*	Distal Intergenic	9	41898472	41899944	1473	2	728577	ENST00000467854.1	22188	ENSG00000154529
SH2D3C	SH2 domain containing 3C	-0.163833	-0.639837	0.312171	5.71043	-0.714352	0.484147	0.939517	-5.65838	peak_167142	Day0vsDay8	chr9	127770661	127771872	1212	*	Promoter (<=1kb)	9	127738317	127771438	33122	2	10044	ENST00000373277.8	0	ENSG00000095370
SPTAN1	spectrin alpha, non-erythrocytic 1	-0.163831	-0.526284	0.198622	4.44879	-0.940103	0.360119	0.783223	-5.11125	peak_167282	Day0vsDay15	chr9	128603619	128603969	351	*	Promoter (1-2kb)	9	128605327	128608181	2855	1	6709	ENST00000631315.1	-1358	ENSG00000197694
C7orf57	chromosome 7 open reading frame 57	-0.163829	-0.747788	0.42013	0.35151	-0.581522	0.566748	0.866919	-5.41165	peak_146952	Day0vsDay15	chr7	48035122	48036487	1366	*	Promoter (<=1kb)	7	48035511	48061253	25743	1	136288	ENST00000420324.5	0	ENSG00000164746
CYTOR	cytoskeleton regulator RNA	-0.163829	-0.609936	0.282278	5.46233	-0.761216	0.454539	0.935999	-5.62807	peak_86866	Day0vsDay8	chr2	87476794	87477405	612	*	Intron	2	87469950	87480775	10826	1	112597	ENST00000414030.6	6844	ENSG00000222041
SLC25A51P1	SLC25A51 pseudogene 1	-0.163826	-0.792366	0.464714	-0.504585	-0.541447	0.593738	0.829641	-5.62453	peak_138544	Day0vsDay27	chr6	65771634	65772574	941	*	Distal Intergenic	6	65788417	65789287	871	1	442229	ENST00000468432.1	-15843	NA
COL9A2	collagen type IX alpha 2 chain	-0.163826	-0.553296	0.225645	5.05446	-0.872739	0.394164	0.79696	-5.16048	peak_4409	Day0vsDay15	chr1	40315124	40317295	2172	*	Promoter (<=1kb)	1	40300489	40317286	16798	2	1298	ENST00000372748.8	0	ENSG00000049089
ATG5	autophagy related 5	-0.163823	-0.609453	0.281807	5.48186	-0.762136	0.455895	0.822724	-5.2367	peak_139769	Day0vsDay15	chr6	106334794	106335537	744	*	Distal Intergenic	6	106185942	106325791	139850	2	9474	ENST00000646025.1	-9003	ENSG00000057663
LOC124902070	uncharacterized LOC124902070	-0.163817	-0.627616	0.299981	3.19247	-0.754752	0.460175	0.936517	-5.58802	peak_160728	Day0vsDay8	chr8	134266114	134266547	434	*	Intron	8	134190383	134390487	200105	2	124902070	ENST00000661266.1	123940	NA
FRMD4B	FERM domain containing 4B	-0.163817	-0.514251	0.186618	1.88598	-0.968964	0.343003	0.777547	-5.09245	peak_111466	Day0vsDay15	chr3	69321530	69322314	785	*	Promoter (<=1kb)	3	69306407	69320982	14576	2	23150	ENST00000462308.1	-548	ENSG00000114541
NPIPB7	nuclear pore complex interacting protein family member B7	-0.163816	-0.575004	0.247373	5.63503	-0.834576	0.415006	0.806919	-5.18513	peak_59055	Day0vsDay15	chr16	28473745	28474243	499	*	Promoter (1-2kb)	16	28456329	28472336	16008	2	440350	ENST00000452313.6	-1409	ENSG00000233232
THBS4-AS1	THBS4 antisense RNA 1	-0.163814	-0.790864	0.463235	4.03606	-0.558872	0.583449	0.951861	-5.75263	peak_128756	Day0vsDay8	chr5	80109747	80110300	554	*	Distal Intergenic	5	80066349	80083654	17306	2	101929215	ENST00000514042.1	-26093	ENSG00000249825
ERGIC1	endoplasmic reticulum-golgi intermediate compartment 1	-0.163813	-1.45679	1.12916	-0.761383	-0.262611	0.795272	0.978153	-5.56106	peak_133505	Day0vsDay8	chr5	172881767	172882434	668	*	Intron	5	172878275	172952792	74518	1	57222	ENST00000686449.1	3492	ENSG00000113719
MYO15B	myosin XVB	-0.163811	-0.578716	0.251093	5.06073	-0.848782	0.408776	0.80397	-5.17374	peak_69450	Day0vsDay15	chr17	75603904	75604528	625	*	Promoter (1-2kb)	17	75605616	75610935	5320	1	80022	ENST00000582012.3	-1088	ENSG00000266714
SEC61G	SEC61 translocon subunit gamma	-0.163809	-0.610152	0.282533	4.18427	-0.760724	0.454827	0.822361	-5.24594	peak_147358	Day0vsDay15	chr7	54860608	54860920	313	*	Distal Intergenic	7	54752253	54759974	7722	2	23480	ENST00000415949.5	-100634	ENSG00000132432
AMPH	amphiphysin	-0.163809	-0.68146	0.353842	3.23498	-0.669459	0.511721	0.779944	-5.47323	peak_146205	Day0vsDay27	chr7	38433710	38434253	544	*	Intron	7	38394070	38430055	35986	2	273	ENST00000462072.1	-3655	ENSG00000078053
NACC2	NACC family member 2	-0.163806	-0.497237	0.169624	4.67647	-1.03663	0.314026	0.766514	-5.03061	peak_168378	Day0vsDay15	chr9	136002203	136003204	1002	*	Distal Intergenic	9	136016291	136019480	3190	2	138151	ENST00000467669.1	16276	ENSG00000148411
CTCF	CCCTC-binding factor	-0.163804	-0.600204	0.272596	1.81158	-0.778031	0.444765	0.818392	-5.25234	peak_61041	Day0vsDay15	chr16	67561708	67563926	2219	*	Promoter (<=1kb)	16	67562467	67639176	76710	1	10664	ENST00000646076.1	0	ENSG00000102974
MIR6165	microRNA 6165	-0.163803	-0.540122	0.212516	1.78259	-0.91049	0.374622	0.788283	-5.14461	peak_67745	Day0vsDay15	chr17	49523526	49524238	713	*	Intron	17	49510817	49510900	84	1	102465141	ENST00000614803.1	12709	ENSG00000277478
PRR5-ARHGAP8	PRR5-ARHGAP8 readthrough	-0.163802	-0.755314	0.42771	-0.156473	-0.574002	0.571737	0.817174	-5.62948	peak_106241	Day0vsDay27	chr22	44727336	44727749	414	*	Promoter (2-3kb)	22	44725261	44862671	137411	1	553158	ENST00000515632.2	2075	ENSG00000248405
CA5A	carbonic anhydrase 5A	-0.1638	-0.545001	0.2174	3.05737	-0.891651	0.384165	0.792587	-5.15225	peak_62789	Day0vsDay15	chr16	87912614	87913037	424	*	Intron	16	87888018	87892268	4251	2	763	ENST00000566402.2	-20346	ENSG00000174990
ADAMTSL4-AS1	ADAMTSL4 antisense RNA 1	-0.163795	-0.617909	0.29032	1.7575	-0.751189	0.461615	0.748415	-5.44266	peak_8873	Day0vsDay27	chr1	150570142	150570491	350	*	Intron	1	150560895	150574552	13658	2	574406	ENST00000617352.1	4061	ENSG00000143384
PRR23E	PRR23 family member E	-0.163791	-0.586208	0.258626	2.62886	-0.840817	0.411707	0.931238	-5.48662	peak_113703	Day0vsDay8	chr3	127196722	127197499	778	*	3' UTR	3	127193131	127198185	5055	1	285311	ENST00000624688.2	3591	ENSG00000214324
LMF1	lipase maturation factor 1	-0.163791	-0.6462	0.318619	1.77308	-0.713715	0.48415	0.762747	-5.4748	peak_56654	Day0vsDay27	chr16	944002	944703	702	*	Promoter (2-3kb)	16	871287	947644	76358	2	64788	ENST00000566627.5	2941	ENSG00000103227
BCL11B	BCL11 transcription factor B	-0.163788	-1.09538	0.767808	-0.338144	-0.364427	0.718988	0.9672	-5.51996	peak_49958	Day0vsDay8	chr14	99202634	99202909	276	*	Intron	14	99169287	99271485	102199	2	64919	ENST00000345514.2	68576	ENSG00000127152
LOC102467226	uncharacterized LOC102467226	-0.163787	-0.79779	0.470216	-0.252586	-0.535483	0.59764	0.831935	-5.6331	peak_130184	Day0vsDay27	chr5	121446041	121447070	1030	*	Distal Intergenic	5	121322587	121350272	27686	1	102467226	ENST00000627271.1	123454	NA
ABCG1	ATP binding cassette subfamily G member 1	-0.163782	-0.94937	0.621805	-0.636909	-0.432146	0.669804	0.869407	-5.64931	peak_102317	Day0vsDay27	chr21	42291447	42292796	1350	*	Exon	21	42285934	42295352	9419	1	9619	ENST00000496783.1	5513	ENSG00000160179
GPRC5A	G protein-coupled receptor class C group 5 member A	-0.163782	-0.636251	0.308686	4.42758	-0.728373	0.475861	0.831098	-5.2545	peak_34675	Day0vsDay15	chr12	12886299	12886790	492	*	Distal Intergenic	12	12890782	12913632	22851	1	9052	ENST00000713574.1	-3992	ENSG00000013588
GMDS-DT	GMDS divergent transcript	-0.163781	-0.502036	0.174474	4.67843	-1.00364	0.326369	0.772301	-5.06183	peak_134729	Day0vsDay15	chr6	2433650	2434596	947	*	Intron	6	2396572	2399866	3295	1	100508120	ENST00000666817.1	37078	ENSG00000250903
NSMAF	neutral sphingomyelinase activation associated factor	-0.16378	-0.995684	0.668125	-0.427898	-0.408832	0.687049	0.965046	-5.50683	peak_157523	Day0vsDay8	chr8	58608428	58608894	467	*	Intron	8	58597473	58600178	2706	2	8439	ENST00000519227.1	-8250	ENSG00000035681
CD3E	CD3 epsilon subunit of T-cell receptor complex	-0.163777	-0.682433	0.354879	1.80346	-0.67851	0.506233	0.942349	-5.52593	peak_32048	Day0vsDay8	chr11	118295245	118296821	1577	*	Distal Intergenic	11	118304730	118313341	8612	1	916	ENST00000529713.5	-7909	ENSG00000198851
LINC01855	long intergenic non-protein coding RNA 1855	-0.163775	-0.589493	0.261944	2.1803	-0.8157	0.425585	0.811478	-5.19488	peak_77349	Day0vsDay15	chr19	16062576	16063378	803	*	Promoter (2-3kb)	19	16065737	16066312	576	1	105372292	ENST00000585520.1	-2359	ENSG00000267517
SCGB1C1	secretoglobin family 1C member 1	-0.163762	-0.644227	0.316704	3.00166	-0.706492	0.487232	0.765069	-5.47983	peak_24738	Day0vsDay27	chr11	189379	190361	983	*	Promoter (2-3kb)	11	193078	194575	1498	1	147199	ENST00000342878.3	-2717	ENSG00000188076
LACTBL1	lactamase beta like 1	-0.16376	-0.755294	0.427775	-0.472958	-0.573831	0.571851	0.868738	-5.38287	peak_2601	Day0vsDay15	chr1	22981623	22982993	1371	*	Distal Intergenic	1	22953043	22972866	19824	2	646262	ENST00000426928.7	-8757	ENSG00000215906
MIR1302-1	microRNA 1302-1	-0.163759	-0.644414	0.316896	4.93062	-0.706729	0.488995	0.940008	-5.66473	peak_39158	Day0vsDay8	chr12	112644074	112644816	743	*	Intron	12	112695034	112695176	143	2	100302227	ENST00000637932.1	50360	ENSG00000283507
MMP15	matrix metallopeptidase 15	-0.163758	-0.712197	0.38468	0.0218071	-0.618917	0.542271	0.856977	-5.30403	peak_60592	Day0vsDay15	chr16	58060236	58060777	542	*	Distal Intergenic	16	58040165	58040867	703	1	4324	ENST00000570065.1	20071	ENSG00000102996
GABRB1	gamma-aminobutyric acid type A receptor subunit beta1	-0.163753	-0.863292	0.535786	0.670022	-0.485216	0.632278	0.956995	-5.473	peak_120085	Day0vsDay8	chr4	47122568	47123021	454	*	Intron	4	47031633	47403385	371753	1	2560	ENST00000510909.1	90935	ENSG00000163288
PRKCH	protein kinase C eta	-0.163749	-0.524675	0.197177	2.39856	-0.947467	0.355523	0.665898	-5.28465	peak_47584	Day0vsDay27	chr14	61427574	61428647	1074	*	Intron	14	61442558	61450941	8384	1	5583	ENST00000557473.1	-13911	ENSG00000027075
UBE2E1	ubiquitin conjugating enzyme E2 E1	-0.163745	-0.576221	0.24873	1.70922	-0.825636	0.419577	0.716929	-5.3869	peak_108625	Day0vsDay27	chr3	23762270	23762802	533	*	Distal Intergenic	3	23805955	23807888	1934	1	7324	ENST00000484048.1	-43153	ENSG00000170142
PXN	paxillin	-0.163741	-0.520133	0.192651	5.33703	-0.952652	0.353752	0.780524	-5.09926	peak_39787	Day0vsDay15	chr12	120248452	120248877	426	*	Promoter (<=1kb)	12	120222676	120248748	26073	2	5829	ENST00000551327.5	0	ENSG00000089159
ZNF521	zinc finger protein 521	-0.163726	-0.631869	0.304418	5.07412	-0.728453	0.475797	0.757206	-5.44225	peak_71962	Day0vsDay27	chr18	25351736	25352591	856	*	Promoter (<=1kb)	18	25227244	25351747	124504	2	25925	ENST00000577801.5	0	ENSG00000198795
SLC44A3-AS1	SLC44A3 antisense RNA 1	-0.163723	-0.552001	0.224554	3.63728	-0.880499	0.390479	0.69401	-5.3375	peak_7054	Day0vsDay27	chr1	94854072	94855235	1164	*	Promoter (<=1kb)	1	94616406	94855421	239016	2	101928079	ENST00000634339.1	186	ENSG00000293271
ADPRS	ADP-ribosylserine hydrolase	-0.16372	-0.588378	0.260938	5.13298	-0.800991	0.433309	0.934819	-5.5932	peak_4019	Day0vsDay8	chr1	36088228	36089850	1623	*	Promoter (<=1kb)	1	36088892	36093932	5041	1	54936	ENST00000373178.5	0	ENSG00000116863
FSHR	follicle stimulating hormone receptor	-0.163707	-0.959313	0.631899	-0.467585	-0.426507	0.673846	0.87134	-5.54384	peak_84911	Day0vsDay27	chr2	48889976	48890675	700	*	Intron	2	48968765	48997313	28549	2	2492	ENST00000469138.5	106638	ENSG00000170820
COL23A1	collagen type XXIII alpha 1 chain	-0.163703	-0.703182	0.375775	2.2571	-0.634832	0.533069	0.946587	-5.60085	peak_134136	Day0vsDay8	chr5	178589796	178590938	1143	*	Promoter (<=1kb)	5	178237618	178590393	352776	2	91522	ENST00000390654.8	0	ENSG00000050767
C2CD2	C2 calcium dependent domain containing 2	-0.163699	-0.658942	0.331545	6.08208	-0.690027	0.499057	0.941478	-5.67214	peak_102251	Day0vsDay8	chr21	41899501	41899831	331	*	Promoter (1-2kb)	21	41885112	41901652	16541	2	25966	ENST00000449165.5	1821	ENSG00000157617
DLG1-AS1	DLG1 antisense RNA 1	-0.163692	-0.840484	0.5131	-0.928406	-0.50483	0.618966	0.842624	-5.61408	peak_117374	Day0vsDay27	chr3	197297467	197299141	1675	*	Promoter (<=1kb)	3	197298252	197302781	4530	1	100507086	ENST00000414529.5	0	ENSG00000227375
GLO1	glyoxalase I	-0.163688	-0.627212	0.299836	-0.435139	-0.731984	0.471836	0.829606	-5.25367	peak_137318	Day0vsDay15	chr6	38702452	38703437	986	*	Promoter (<=1kb)	6	38675925	38703145	27221	2	2739	ENST00000373365.5	0	ENSG00000124767
TICAM1	TIR domain containing adaptor molecule 1	-0.163681	-0.61719	0.289828	3.60285	-0.751584	0.461663	0.748415	-5.43438	peak_75885	Day0vsDay27	chr19	4837470	4837903	434	*	Distal Intergenic	19	4815932	4831712	15781	2	148022	ENST00000248244.6	-5758	ENSG00000127666
LOC124901619	uncharacterized LOC124901619	-0.16368	-0.707229	0.37987	1.8997	-0.640494	0.529653	0.946548	-5.66363	peak_146401	Day0vsDay8	chr7	43301984	43302913	930	*	Intron	7	43239066	43249268	10203	2	124901619	ENST00000457315.1	-52716	NA
ANKRD30BP2	ankyrin repeat domain 30B pseudogene 2	-0.163668	-0.66441	0.337074	4.00084	-0.710303	0.48732	0.76515	-5.46325	peak_100924	Day0vsDay27	chr21	13199466	13200238	773	*	Distal Intergenic	21	13042784	13052118	9335	1	149992	ENST00000471407.1	156682	NA
LINC00905	long intergenic non-protein coding RNA 905	-0.163665	-0.582451	0.255122	3.75934	-0.839741	0.412369	0.711587	-5.3545	peak_77346	Day0vsDay27	chr19	16041372	16042127	756	*	Exon	19	16034120	16042111	7992	1	148231	ENST00000588838.6	7252	ENSG00000167459
RREB1	ras responsive element binding protein 1	-0.163664	-0.572953	0.245625	5.04199	-0.830726	0.41716	0.80782	-5.19098	peak_135154	Day0vsDay15	chr6	7050922	7052842	1921	*	Distal Intergenic	6	7107597	7249274	141678	1	6239	ENST00000379933.7	-54755	ENSG00000124782
UTRN	utrophin	-0.163663	-0.590132	0.262805	4.16646	-0.798161	0.435438	0.814842	-5.2182	peak_141501	Day0vsDay15	chr6	144665066	144665364	299	*	Intron	6	144659844	144678552	18709	1	7402	ENST00000367525.3	5222	ENSG00000152818
PTPRF	protein tyrosine phosphatase receptor type F	-0.163653	-0.773636	0.44633	0.405248	-0.556114	0.583695	0.873089	-5.37487	peak_4730	Day0vsDay15	chr1	43587849	43588997	1149	*	Promoter (2-3kb)	1	43591021	43622283	31263	1	5792	ENST00000412568.6	-2024	ENSG00000142949
SRRM2-AS1	SRRM2 antisense RNA 1	-0.163652	-0.510211	0.182907	2.5888	-1.01082	0.325926	0.772082	-5.05055	peak_56969	Day0vsDay15	chr16	2742399	2742916	518	*	Promoter (1-2kb)	16	2737091	2740804	3714	2	100128788	ENST00000382313.2	-1595	ENSG00000205913
RCSD1	RCSD domain containing 1	-0.163651	-0.621215	0.293913	3.42966	-0.749871	0.462728	0.749308	-5.42993	peak_10217	Day0vsDay27	chr1	167637243	167638131	889	*	Intron	1	167630266	167641741	11476	1	92241	ENST00000461790.1	6977	ENSG00000198771
LINGO2	leucine rich repeat and Ig domain containing 2	-0.163651	-0.506394	0.179093	1.56693	-0.993844	0.33264	0.774067	-5.06087	peak_162904	Day0vsDay15	chr9	28707310	28707810	501	*	Intron	9	27948078	28670285	722208	2	158038	ENST00000379992.6	-37025	ENSG00000174482
IPCEF1	interaction protein for cytohesin exchange factors 1	-0.16364	-0.772555	0.445276	-0.224266	-0.557043	0.583072	0.872895	-5.35888	peak_141984	Day0vsDay15	chr6	154306502	154307144	643	*	5' UTR	6	154158074	154330081	172008	2	26034	ENST00000422970.6	22937	ENSG00000074706
PCNX2	pecanex 2	-0.163637	-0.690837	0.363563	4.42712	-0.653668	0.521641	0.945189	-5.69791	peak_14088	Day0vsDay8	chr1	233294878	233295908	1031	*	Promoter (<=1kb)	1	232983435	233295725	312291	2	80003	ENST00000258229.14	0	ENSG00000135749
SORD2P	sorbitol dehydrogenase 2, pseudogene	-0.163636	-0.720633	0.393361	-0.439136	-0.608952	0.548738	0.85985	-5.37304	peak_52636	Day0vsDay15	chr15	44828282	44828709	428	*	Promoter (<=1kb)	15	44826371	44828731	2361	2	653381	ENST00000562107.1	22	ENSG00000290387
KBTBD12	kelch repeat and BTB domain containing 12	-0.163634	-1.63493	1.30766	-0.563501	-0.230532	0.81979	0.981082	-5.50306	peak_113821	Day0vsDay8	chr3	127903425	127904359	935	*	Intron	3	127915232	127987666	72435	1	166348	ENST00000405109.5	-10873	ENSG00000187715
FBXO34	F-box protein 34	-0.163633	-0.547167	0.219901	4.06287	-0.88638	0.387633	0.793747	-5.15469	peak_47314	Day0vsDay15	chr14	55303704	55304303	600	*	Intron	14	55272211	55355084	82874	1	55030	ENST00000557647.5	31493	ENSG00000178974
HNRNPLL	heterogeneous nuclear ribonucleoprotein L like	-0.16362	-0.746352	0.419111	-0.477603	-0.582004	0.566429	0.866662	-5.38146	peak_84208	Day0vsDay15	chr2	38602011	38603757	1747	*	Promoter (<=1kb)	2	38561969	38602928	40960	2	92906	ENST00000449105.8	0	ENSG00000143889
SMIM17	small integral membrane protein 17	-0.163612	-0.729201	0.401977	2.4485	-0.607289	0.551184	0.804121	-5.53182	peak_81279	Day0vsDay27	chr19	56628843	56629763	921	*	Intron	19	56643159	56657247	14089	1	147670	ENST00000598409.6	-13396	ENSG00000268182
GNAZ	G protein subunit alpha z	-0.163611	-0.667614	0.340392	2.70249	-0.674782	0.508163	0.844171	-5.30762	peak_103884	Day0vsDay15	chr22	23037057	23037796	740	*	Distal Intergenic	22	23070519	23125032	54514	1	2781	ENST00000615612.2	-32723	ENSG00000128266
SPNS2-AS1	SPNS2 antisense RNA 1	-0.163609	-0.627902	0.300683	5.95628	-0.731304	0.473718	0.9379	-5.64584	peak_63876	Day0vsDay8	chr17	4509248	4510070	823	*	Intron	17	4497394	4499674	2281	2	107985053	ENST00000416958.1	-9574	NA
EVL	Enah/Vasp-like	-0.163605	-0.750289	0.423078	1.35938	-0.57803	0.569062	0.94922	-5.6783	peak_50106	Day0vsDay8	chr14	100082156	100082571	416	*	Promoter (2-3kb)	14	100084831	100106713	21883	1	51466	ENST00000556921.1	-2260	ENSG00000196405
MIR4251	microRNA 4251	-0.163604	-1.40601	1.0788	-0.517193	-0.272953	0.787413	0.977191	-5.5265	peak_410	Day0vsDay8	chr1	3145315	3145991	677	*	Intron	1	3127975	3128035	61	1	100422968	ENST00000635819.1	17340	ENSG00000283572
SLC25A51P1	SLC25A51 pseudogene 1	-0.163603	-1.08237	0.755162	0.0542845	-0.369099	0.715551	0.9672	-5.47682	peak_138553	Day0vsDay8	chr6	66084438	66085649	1212	*	Distal Intergenic	6	65788417	65789287	871	1	442229	ENST00000468432.1	296021	NA
CDH8-AS1	CDH8 antisense RNA 1	-0.163602	-0.573115	0.245911	5.37722	-0.834027	0.41558	0.807107	-5.18642	peak_60723	Day0vsDay15	chr16	61917213	61918222	1010	*	Promoter (<=1kb)	16	61918321	61940697	22377	1	119863871	ENST00000562349.1	-99	ENSG00000260115
MRTFA	myocardin related transcription factor A	-0.163596	-0.592982	0.26579	5.60984	-0.789904	0.439437	0.934819	-5.60563	peak_105711	Day0vsDay8	chr22	40462441	40464116	1676	*	Promoter (<=1kb)	22	40410289	40463440	53152	2	57591	ENST00000407029.7	0	ENSG00000196588
CSPG4	chondroitin sulfate proteoglycan 4	-0.163591	-0.609861	0.282679	3.40351	-0.763299	0.454703	0.743547	-5.43091	peak_54558	Day0vsDay27	chr15	75715438	75717064	1627	*	Promoter (2-3kb)	15	75674322	75712848	38527	2	1464	ENST00000308508.5	-2590	ENSG00000173546
USP22	ubiquitin specific peptidase 22	-0.16359	-0.731329	0.40415	1.0014	-0.59726	0.556377	0.948077	-5.52826	peak_65366	Day0vsDay8	chr17	21053885	21054231	347	*	Distal Intergenic	17	21002972	21043760	40789	2	23326	ENST00000579645.5	-10125	ENSG00000124422
MXI1	MAX interactor 1, dimerization protein	-0.163586	-0.637043	0.309872	1.87747	-0.737826	0.470091	0.828797	-5.23724	peak_22074	Day0vsDay15	chr10	110212208	110212453	246	*	Promoter (1-2kb)	10	110210231	110286506	76276	1	4601	ENST00000361248.8	1977	ENSG00000119950
XAF1	XIAP associated factor 1	-0.163584	-0.706243	0.379074	5.58174	-0.63009	0.536713	0.947316	-5.71064	peak_64120	Day0vsDay8	chr17	6755702	6756984	1283	*	Promoter (<=1kb)	17	6755838	6773663	17826	1	54739	ENST00000346752.8	0	ENSG00000132530
ARK2C	arkadia (RNF111) C-terminal like ring finger ubiquitin ligase 2C	-0.163578	-0.80191	0.474753	-0.147251	-0.535971	0.59793	0.878622	-5.36017	peak_72796	Day0vsDay15	chr18	46283115	46283891	777	*	Distal Intergenic	18	46326809	46450349	123541	1	494470	ENST00000593230.5	-42918	ENSG00000141622
MRNIP-DT	MRNIP divergent transcript	-0.163571	-0.661281	0.334139	2.34229	-0.685269	0.501398	0.941917	-5.5766	peak_134309	Day0vsDay8	chr5	179858050	179859454	1405	*	Promoter (<=1kb)	5	179859013	179861283	2271	1	100996419	ENST00000499601.2	0	ENSG00000245317
LOC102723530	uncharacterized LOC102723530	-0.163569	-0.552392	0.225254	5.40885	-0.873887	0.393612	0.796621	-5.15891	peak_83664	Day0vsDay15	chr2	28423444	28425282	1839	*	Distal Intergenic	2	28448167	28450184	2018	2	102723530	ENST00000439700.1	24902	NA
FRG1FP	FSHD region gene 1 family member F, pseudogene	-0.163558	-0.669326	0.34221	1.89848	-0.690446	0.49891	0.772484	-5.48946	peak_103068	Day0vsDay27	chr22	11211763	11211967	205	*	Distal Intergenic	22	10939388	10961338	21951	2	102723780	ENST00000635667.1	-250425	NA
IGF2R	insulin like growth factor 2 receptor	-0.163558	-0.720456	0.39334	3.69481	-0.629016	0.537443	0.947316	-5.68077	peak_142467	Day0vsDay8	chr6	160035132	160035958	827	*	Promoter (2-3kb)	6	160032432	160036725	4294	1	3482	ENST00000649737.1	2700	ENSG00000197081
APOBEC3B-AS1	APOBEC3B antisense RNA 1	-0.163553	-0.556832	0.229726	1.02017	-0.862016	0.397896	0.799126	-5.20904	peak_105486	Day0vsDay15	chr22	39002956	39003782	827	*	Distal Intergenic	22	38991559	38998209	6651	2	100874530	ENST00000513758.2	-4747	ENSG00000249310
RAB26	RAB26, member RAS oncogene family	-0.163549	-0.619124	0.292025	4.43744	-0.744127	0.464604	0.936606	-5.63844	peak_56878	Day0vsDay8	chr16	2153578	2153854	277	*	Promoter (<=1kb)	16	2153042	2154140	1099	1	25837	ENST00000566724.1	536	ENSG00000167964
ZNF273	zinc finger protein 273	-0.163549	-0.926896	0.599797	-0.468807	-0.445115	0.660791	0.899887	-5.41182	peak_147791	Day0vsDay15	chr7	64902805	64903811	1007	*	Promoter (<=1kb)	7	64903253	64924431	21179	1	10793	ENST00000489672.5	0	ENSG00000198039
FBLN5	fibulin 5	-0.163547	-0.633841	0.306746	4.87392	-0.734489	0.472244	0.829771	-5.25415	peak_49301	Day0vsDay15	chr14	91911437	91912180	744	*	Intron	14	91869431	91891991	22561	2	10516	ENST00000706678.1	-19446	ENSG00000140092
MRGPRE	MAS related GPR family member E	-0.163547	-0.836425	0.509331	-0.49294	-0.509871	0.615798	0.884133	-5.388	peak_25325	Day0vsDay15	chr11	3230601	3231479	879	*	Promoter (<=1kb)	11	3225030	3232417	7388	2	116534	ENST00000389832.7	938	ENSG00000184350
LINC02455	long intergenic non-protein coding RNA 2455	-0.163546	-0.685071	0.357979	-0.604602	-0.653897	0.520768	0.848606	-5.33056	peak_33607	Day0vsDay15	chr12	684515	684814	300	*	Promoter (<=1kb)	12	674801	684127	9327	2	105369597	ENST00000541881.1	-388	NA
MAD1L1	mitotic arrest deficient 1 like 1	-0.163545	-0.629756	0.302667	3.67431	-0.745375	0.46583	0.936606	-5.5885	peak_143999	Day0vsDay8	chr7	2101794	2103010	1217	*	Intron	7	2014506	2107708	93203	2	8379	ENST00000421113.5	4698	ENSG00000002822
IL22RA2	interleukin 22 receptor subunit alpha 2	-0.163545	-0.740694	0.413605	2.33769	-0.601869	0.554803	0.947774	-5.68762	peak_141082	Day0vsDay8	chr6	137165037	137166363	1327	*	Intron	6	137143820	137173644	29825	2	116379	ENST00000296980.7	7281	ENSG00000164485
HISLA	HIF1A stabilizing long noncoding RNA	-0.163536	-0.667553	0.340482	3.20001	-0.675282	0.50754	0.942349	-5.67331	peak_48983	Day0vsDay8	chr14	88109604	88110661	1058	*	Distal Intergenic	14	88079101	88097053	17953	1	283587	ENST00000656986.1	30503	ENSG00000258867
LOC124901499	uncharacterized LOC124901499	-0.163528	-0.712308	0.385252	-0.804257	-0.620694	0.541662	0.799139	-5.49796	peak_142754	Day0vsDay27	chr6	163860575	163861024	450	*	Distal Intergenic	6	163748718	163760382	11665	1	124901499	ENST00000669856.1	111857	NA
LINC01090	long intergenic non-protein coding RNA 1090	-0.163528	-0.640213	0.313158	1.48796	-0.744442	0.466481	0.826826	-5.24245	peak_91977	Day0vsDay15	chr2	188102568	188103926	1359	*	Intron	2	188227820	188287634	59815	2	104355152	ENST00000415357.1	183708	ENSG00000231689
RIN2	Ras and Rab interactor 2	-0.163525	-0.592372	0.265322	3.07108	-0.794516	0.436919	0.815263	-5.21898	peak_96685	Day0vsDay15	chr20	19914992	19915840	849	*	Intron	20	19935125	20002457	67333	1	54453	ENST00000484638.1	-19285	ENSG00000132669
MTHFD2	methylenetetrahydrofolate dehydrogenase (NADP+ dependent) 2, methenyltetrahydrofolate cyclohydrolase	-0.163523	-0.828372	0.501327	0.270799	-0.509814	0.615213	0.840627	-5.57495	peak_86218	Day0vsDay27	chr2	74185573	74186519	947	*	Promoter (<=1kb)	2	74186172	74215344	29173	1	10797	ENST00000677997.1	0	ENSG00000065911
DLGAP4	DLG associated protein 4	-0.163516	-0.759873	0.43284	3.26295	-0.593545	0.560419	0.948892	-5.67772	peak_97886	Day0vsDay8	chr20	36394057	36394641	585	*	Intron	20	36367149	36527190	160042	1	22839	ENST00000373907.6	26908	ENSG00000080845
OTOS	otospiralin	-0.163512	-0.670253	0.34323	0.433127	-0.672261	0.508535	0.778107	-5.55917	peak_95218	Day0vsDay27	chr2	240258210	240259446	1237	*	Distal Intergenic	2	240139026	240144562	5537	2	150677	ENST00000391989.6	-113648	ENSG00000178602
PPP5C	protein phosphatase 5 catalytic subunit	-0.16351	-0.573601	0.246581	4.63069	-0.832037	0.416183	0.932131	-5.56949	peak_79989	Day0vsDay8	chr19	46351241	46351429	189	*	Intron	19	46347108	46390852	43745	1	5536	ENST00000391919.1	4133	ENSG00000011485
VDR	vitamin D receptor	-0.163508	-0.57155	0.244534	4.49536	-0.840075	0.412017	0.931238	-5.55234	peak_35790	Day0vsDay8	chr12	47862842	47863187	346	*	Intron	12	47842628	47879115	36488	2	7421	ENST00000229022.9	15928	ENSG00000111424
PSMB9	proteasome 20S subunit beta 9	-0.163505	-0.492426	0.165416	2.16149	-1.08393	0.293464	0.7591	-4.99621	peak_136715	Day0vsDay15	chr6	32853032	32854775	1744	*	Promoter (<=1kb)	6	32854148	32858900	4753	1	5698	ENST00000464863.1	0	ENSG00000240065
YWHAE	tyrosine 3-monooxygenase/tryptophan 5-monooxygenase activation protein epsilon	-0.163503	-0.526084	0.199079	2.38443	-0.981786	0.339773	0.653407	-5.24397	peak_63469	Day0vsDay27	chr17	1324055	1324737	683	*	Distal Intergenic	17	1345155	1361294	16140	2	7531	ENST00000496706.1	36557	ENSG00000108953
VOPP1-DT	VOPP1 divergent transcript	-0.163496	-0.948511	0.621519	0.147418	-0.432809	0.669484	0.902526	-5.39704	peak_147430	Day0vsDay15	chr7	55597481	55598284	804	*	Distal Intergenic	7	55593777	55595006	1230	1	105375287	ENST00000449899.1	3704	NA
LINC02284	long intergenic non-protein coding RNA 2284	-0.163495	-0.656678	0.329689	5.70679	-0.690815	0.498526	0.941478	-5.6727	peak_47363	Day0vsDay8	chr14	56373688	56374619	932	*	Intron	14	56310989	56333710	22722	1	102723699	ENST00000664536.1	62699	ENSG00000259719
LINC01538	long intergenic non-protein coding RNA 1538	-0.163484	-0.602353	0.275385	2.66742	-0.811269	0.428189	0.812455	-5.20298	peak_73853	Day0vsDay15	chr18	64288090	64289189	1100	*	Intron	18	64213082	64260055	46974	2	400654	ENST00000588074.1	-28035	ENSG00000266952
MDM1	Mdm1 nuclear protein	-0.16348	-0.656345	0.329385	2.34368	-0.709453	0.487175	0.9396	-5.58937	peak_37079	Day0vsDay8	chr12	68340554	68341220	667	*	Intron	12	68325121	68332381	7261	2	56890	ENST00000430606.3	-8173	ENSG00000111554
MGRN1	mahogunin ring finger 1	-0.163477	-0.688658	0.361703	1.07153	-0.645217	0.5254	0.788914	-5.51742	peak_57263	Day0vsDay27	chr16	4676015	4677183	1169	*	Promoter (2-3kb)	16	4680173	4683932	3760	1	23295	ENST00000592256.5	-2990	ENSG00000102858
LOC101928782	uncharacterized LOC101928782	-0.163476	-0.628908	0.301956	5.22314	-0.728038	0.4742	0.937957	-5.65203	peak_151447	Day0vsDay8	chr7	131945435	131946429	995	*	Intron	7	131910220	131948953	38734	1	101928782	ENST00000415393.1	35215	ENSG00000224865
LOC101929667	uncharacterized LOC101929667	-0.163466	-0.630846	0.303914	5.87049	-0.728126	0.475815	0.938135	-5.64666	peak_84305	Day0vsDay8	chr2	40489338	40490069	732	*	Intron	2	40511921	40545781	33861	1	101929667	ENST00000703033.1	-21852	ENSG00000287255
NCF1C	neutrophil cytosolic factor 1C (pseudogene)	-0.163464	-0.64497	0.318042	5.2903	-0.703861	0.490177	0.940158	-5.66693	peak_148725	Day0vsDay8	chr7	75165766	75166391	626	*	Intron	7	75156639	75172044	15406	2	654817	ENST00000438382.2	5653	ENSG00000165178
FMNL1-DT	FMNL1 divergent transcript	-0.163463	-0.59339	0.266464	0.759131	-0.788101	0.438973	0.816026	-5.23531	peak_67250	Day0vsDay15	chr17	45225882	45226517	636	*	Intron	17	45216802	45222274	5473	2	339192	ENST00000706644.1	-3608	ENSG00000267121
FCRLB	Fc receptor like B	-0.16346	-0.609923	0.283004	5.51811	-0.759546	0.457782	0.823452	-5.23737	peak_9923	Day0vsDay15	chr1	161725862	161728017	2156	*	Promoter (<=1kb)	1	161725901	161728142	2242	1	127943	ENST00000495397.1	0	ENSG00000162746
UPF2	UPF2 regulator of nonsense mediated mRNA decay	-0.163457	-0.630483	0.303568	5.58793	-0.725472	0.475742	0.938135	-5.65285	peak_16010	Day0vsDay8	chr10	12041740	12043708	1969	*	Promoter (<=1kb)	10	11920022	12042809	122788	2	26019	ENST00000357604.10	0	ENSG00000151461
FARP2	FERM, ARH/RhoGEF and pleckstrin domain protein 2	-0.163451	-0.67813	0.351228	0.0290702	-0.665269	0.513283	0.780997	-5.52198	peak_95395	Day0vsDay27	chr2	241443342	241444657	1316	*	3' UTR	2	241434230	241447149	12920	1	9855	ENST00000413432.2	9112	ENSG00000006607
MMUT	methylmalonyl-CoA mutase	-0.16345	-0.943434	0.616535	0.0245082	-0.434366	0.668216	0.902092	-5.3486	peak_138119	Day0vsDay15	chr6	49462738	49463831	1094	*	Promoter (<=1kb)	6	49430360	49463253	32894	2	4594	ENST00000274813.4	0	ENSG00000146085
JARID2	jumonji and AT-rich interaction domain containing 2	-0.16345	-0.673723	0.346824	4.47235	-0.671031	0.511114	0.844975	-5.2913	peak_135607	Day0vsDay15	chr6	15299265	15300108	844	*	Intron	6	15248855	15522040	273186	1	3720	ENST00000397311.4	50410	ENSG00000008083
CLNK	cytokine dependent hematopoietic cell linker	-0.163449	-0.746895	0.419996	0.419756	-0.585297	0.564643	0.81238	-5.5352	peak_118803	Day0vsDay27	chr4	10671174	10671784	611	*	Intron	4	10486395	10684768	198374	2	116449	ENST00000226951.11	12984	ENSG00000109684
LINC01756	long intergenic non-protein coding RNA 1756	-0.163449	-1.05299	0.726093	0.00707084	-0.384544	0.70499	0.966176	-5.48342	peak_3338	Day0vsDay8	chr1	29520993	29522211	1219	*	Distal Intergenic	1	29329620	29350114	20495	2	101928460	ENST00000417651.1	-170879	ENSG00000230523
PPP2R2B	protein phosphatase 2 regulatory subunit Bbeta	-0.163445	-0.635567	0.308677	4.0978	-0.717587	0.480496	0.939343	-5.65267	peak_131788	Day0vsDay8	chr5	146593625	146594536	912	*	Intron	5	146590038	146600376	10339	2	5521	ENST00000512984.1	5840	ENSG00000156475
PFKP	phosphofructokinase, platelet	-0.163445	-0.69549	0.368601	2.95165	-0.653374	0.521828	0.786834	-5.49814	peak_15340	Day0vsDay27	chr10	3092855	3093756	902	*	Intron	10	3104724	3137718	32995	1	5214	ENST00000415005.6	-10968	ENSG00000067057
LNPEP	leucyl and cystinyl aminopeptidase	-0.163439	-0.737154	0.410276	6.32474	-0.590596	0.56196	0.948892	-5.73508	peak_129325	Day0vsDay8	chr5	97009487	97009964	478	*	Intron	5	96996378	97006382	10005	1	4012	ENST00000473914.1	13109	ENSG00000113441
REEP1	receptor accessory protein 1	-0.163438	-0.642632	0.315755	1.96358	-0.729978	0.474738	0.830826	-5.2688	peak_86769	Day0vsDay15	chr2	86296994	86297352	359	*	Intron	2	86216517	86282232	65716	2	65055	ENST00000642243.1	-14762	ENSG00000068615
SLC13A5	solute carrier family 13 member 5	-0.163436	-1.0528	0.725931	0.130617	-0.383927	0.705702	0.966438	-5.51307	peak_64115	Day0vsDay8	chr17	6706602	6706900	299	*	Promoter (1-2kb)	17	6695408	6705557	10150	2	284111	ENST00000574824.5	-1045	ENSG00000141485
ALDH1L1	aldehyde dehydrogenase 1 family member L1	-0.163428	-0.714842	0.387986	0.581706	-0.618122	0.543566	0.857446	-5.33888	peak_113533	Day0vsDay15	chr3	126134059	126134650	592	*	Intron	3	126103573	126115502	11930	2	10840	ENST00000467370.5	-18557	ENSG00000144908
LOC101929439	uncharacterized LOC101929439	-0.163427	-0.588587	0.261734	4.04313	-0.797147	0.435226	0.934819	-5.59224	peak_54593	Day0vsDay8	chr15	76185707	76186082	376	*	Intron	15	76174891	76181486	6596	2	101929439	ENST00000558424.1	-4221	ENSG00000259422
ITPKB	inositol-trisphosphate 3-kinase B	-0.163426	-0.462274	0.135422	3.00176	-1.13352	0.269091	0.751716	-4.95876	peak_13514	Day0vsDay15	chr1	226722374	226723388	1015	*	Intron	1	226631690	226737829	106140	2	3707	ENST00000272117.8	14441	ENSG00000143772
LOC124904966	uncharacterized LOC124904966	-0.163421	-0.580183	0.25334	5.69382	-0.812863	0.426989	0.811976	-5.20262	peak_96984	Day0vsDay15	chr20	23723749	23724162	414	*	Promoter (1-2kb)	20	23722617	23745524	22908	1	124904966	ENST00000652087.1	1132	NA
LINC00376	long intergenic non-protein coding RNA 376	-0.163414	-0.861092	0.534265	0.359878	-0.488358	0.630388	0.848788	-5.63231	peak_43533	Day0vsDay27	chr13	63273538	63274282	745	*	Intron	13	63183096	63328129	145034	2	104355293	ENST00000439454.3	53847	ENSG00000227564
KCNIP2	potassium voltage-gated channel interacting protein 2	-0.163413	-0.513501	0.186675	2.19613	-0.978029	0.34086	0.65413	-5.26227	peak_21621	Day0vsDay27	chr10	101835983	101836288	306	*	Promoter (1-2kb)	10	101827353	101834369	7017	2	30819	ENST00000642874.1	-1614	ENSG00000120049
BUB1B-PAK6	BUB1B-PAK6 readthrough	-0.163407	-0.586305	0.25949	4.89474	-0.809541	0.428893	0.8127	-5.20285	peak_52300	Day0vsDay15	chr15	40274366	40275242	877	*	Promoter (<=1kb)	15	40273930	40276384	2455	1	106821730	ENST00000557808.1	436	ENSG00000137843
TNS3	tensin 3	-0.163405	-0.530622	0.203811	3.90522	-0.947488	0.356465	0.781599	-5.10398	peak_146859	Day0vsDay15	chr7	47416552	47417288	737	*	Intron	7	47369497	47403425	33929	2	64759	ENST00000469470.1	-13127	ENSG00000136205
ACTN1	actinin alpha 1	-0.163399	-0.595443	0.268645	3.08629	-0.783932	0.441365	0.934819	-5.59657	peak_48032	Day0vsDay8	chr14	68874801	68875390	590	*	3' UTR	14	68874133	68879099	4967	2	87	ENST00000553882.2	3709	ENSG00000072110
LINC01622	long intergenic non-protein coding RNA 1622	-0.163398	-0.675407	0.348611	0.526228	-0.671401	0.509839	0.778845	-5.47274	peak_134604	Day0vsDay27	chr6	955129	956066	938	*	Distal Intergenic	6	997024	1003720	6697	2	285768	ENST00000669177.1	47654	ENSG00000286785
CAMTA1	calmodulin binding transcription activator 1	-0.163394	-0.755493	0.428705	0.310061	-0.576331	0.57095	0.868448	-5.35623	peak_934	Day0vsDay15	chr1	7612602	7614139	1538	*	Intron	1	7664285	7767830	103546	1	23261	ENST00000700419.1	-50146	ENSG00000171735
HMGCL	3-hydroxy-3-methylglutaryl-CoA lyase	-0.163392	-0.553688	0.226903	4.10345	-0.874461	0.393408	0.696364	-5.33655	peak_2693	Day0vsDay27	chr1	23837886	23838998	1113	*	Promoter (<=1kb)	1	23801887	23838620	36734	2	3155	ENST00000374487.6	0	ENSG00000117305
PCP4	Purkinje cell protein 4	-0.163391	-0.707255	0.380473	1.52561	-0.62501	0.53881	0.947316	-5.62722	peak_102106	Day0vsDay8	chr21	40030860	40031333	474	*	Intron	21	39898476	39929397	30922	1	5121	ENST00000467565.1	132384	ENSG00000183036
FJX1	four-jointed box kinase 1	-0.163385	-0.800757	0.473987	2.0246	-0.531344	0.600457	0.95305	-5.65142	peak_27127	Day0vsDay8	chr11	35617668	35620099	2432	*	Promoter (<=1kb)	11	35618460	35620865	2406	1	24147	ENST00000317811.6	0	ENSG00000179431
RIMS3	regulating synaptic membrane exocytosis 3	-0.163384	-0.540576	0.213809	4.06365	-0.897849	0.378902	0.790316	-5.1479	peak_4440	Day0vsDay15	chr1	40665339	40666316	978	*	Promoter (<=1kb)	1	40620680	40665682	45003	2	9783	ENST00000372684.8	0	ENSG00000117016
LINC01913	long intergenic non-protein coding RNA 1913	-0.163377	-0.880141	0.553386	1.61607	-0.472468	0.641205	0.958668	-5.72644	peak_84324	Day0vsDay8	chr2	41706884	41707448	565	*	Distal Intergenic	2	41860155	41894050	33896	1	388942	ENST00000653206.1	-152707	ENSG00000214691
LOC105370150	uncharacterized LOC105370150	-0.163376	-0.576813	0.25006	0.74827	-0.8191	0.421436	0.809735	-5.25443	peak_42198	Day0vsDay15	chr13	31441645	31442254	610	*	Distal Intergenic	13	31419989	31437999	18011	1	105370150	ENST00000622001.1	21656	NA
LENG1	leukocyte receptor cluster member 1	-0.163376	-0.559636	0.232885	2.58336	-0.866172	0.397459	0.699623	-5.35609	peak_80950	Day0vsDay27	chr19	54159253	54160211	959	*	Promoter (<=1kb)	19	54155161	54159721	4561	2	79165	ENST00000222224.4	0	ENSG00000105617
RFPL4B	ret finger protein like 4B	-0.163373	-0.507458	0.180712	2.70043	-0.985108	0.338014	0.651623	-5.26241	peak_140201	Day0vsDay27	chr6	112359320	112360115	796	*	Distal Intergenic	6	112347330	112351294	3965	1	442247	ENST00000441065.3	11990	ENSG00000251258
MBD5	methyl-CpG binding domain protein 5	-0.163368	-1.09574	0.769007	0.631227	-0.36319	0.719899	0.9672	-5.57626	peak_90479	Day0vsDay8	chr2	148559661	148560951	1291	*	Distal Intergenic	2	148512234	148512943	710	1	55777	ENST00000637502.1	47427	ENSG00000204406
R3HDM4	R3H domain containing 4	-0.163363	-0.610929	0.284204	6.69407	-0.763087	0.455541	0.822558	-5.23348	peak_75107	Day0vsDay15	chr19	899557	900898	1342	*	Promoter (<=1kb)	19	899644	901236	1593	2	91300	ENST00000586080.1	338	ENSG00000198858
TMBIM6	transmembrane BAX inhibitor motif containing 6	-0.16336	-0.666145	0.339426	1.06479	-0.676306	0.506882	0.843603	-5.3019	peak_35957	Day0vsDay15	chr12	49750006	49750992	987	*	Promoter (<=1kb)	12	49750620	49762948	12329	1	7009	ENST00000552370.5	0	ENSG00000139644
DLGAP4	DLG associated protein 4	-0.163358	-0.53993	0.213214	4.07702	-0.899694	0.380109	0.790666	-5.14422	peak_97883	Day0vsDay15	chr20	36385181	36385730	550	*	Intron	20	36367149	36527190	160042	1	22839	ENST00000373907.6	18032	ENSG00000080845
RPTOR	regulatory associated protein of MTOR complex 1	-0.163357	-0.625311	0.298596	1.92084	-0.738678	0.46986	0.753882	-5.46807	peak_70244	Day0vsDay27	chr17	80773213	80773466	254	*	Intron	17	80743287	80966371	223085	1	57521	ENST00000575542.5	29926	ENSG00000141564
COX5B	cytochrome c oxidase subunit 5B	-0.163352	-0.493761	0.167058	2.51693	-1.06086	0.303241	0.762399	-5.02091	peak_87366	Day0vsDay15	chr2	97624898	97625283	386	*	Intron	2	97646062	97648383	2322	1	1329	ENST00000258424.3	-20779	ENSG00000135940
ABTB2	ankyrin repeat and BTB domain containing 2	-0.163347	-0.666228	0.339534	3.24734	-0.673972	0.508283	0.778034	-5.48927	peak_27006	Day0vsDay27	chr11	34248300	34249066	767	*	Intron	11	34173174	34242545	69372	2	25841	ENST00000530814.1	-5755	ENSG00000166016
GPR153	G protein-coupled receptor 153	-0.163344	-0.50302	0.176331	4.17643	-0.996774	0.329616	0.644116	-5.24595	peak_782	Day0vsDay27	chr1	6259771	6261531	1761	*	Promoter (<=1kb)	1	6247353	6261098	13746	2	387509	ENST00000377893.3	0	ENSG00000158292
TMEM72	transmembrane protein 72	-0.163343	-0.980767	0.65408	-0.675607	-0.414807	0.682658	0.907115	-5.40296	peak_17872	Day0vsDay15	chr10	44911213	44911796	584	*	Promoter (<=1kb)	10	44911316	44935194	23879	1	643236	ENST00000544540.5	0	ENSG00000187783
MED15	mediator complex subunit 15	-0.163336	-0.576524	0.249853	5.39402	-0.821965	0.421873	0.809833	-5.195	peak_103560	Day0vsDay15	chr22	20531043	20532159	1117	*	Intron	22	20524287	20564624	40338	1	51586	ENST00000473028.5	6756	ENSG00000099917
CLEC4D	C-type lectin domain family 4 member D	-0.163335	-0.65641	0.32974	6.21487	-0.68859	0.499831	0.941641	-5.67348	peak_34323	Day0vsDay8	chr12	8492902	8493680	779	*	Distal Intergenic	12	8509475	8520273	10799	1	338339	ENST00000382064.6	-15795	ENSG00000166527
LINC01999	long intergenic non-protein coding RNA 1999	-0.163335	-0.644642	0.317972	5.72452	-0.706987	0.488701	0.940008	-5.6616	peak_68375	Day0vsDay8	chr17	60569509	60570108	600	*	Intron	17	60564547	60586623	22077	1	388406	ENST00000592917.1	4962	ENSG00000267772
LOC124903823	uncharacterized LOC124903823	-0.163334	-0.519085	0.192416	3.11735	-0.953693	0.352522	0.663595	-5.28842	peak_263	Day0vsDay27	chr1	2212376	2213347	972	*	Promoter (<=1kb)	1	2212523	2220738	8216	1	124903823	ENST00000442483.2	0	NA
ROR1	receptor tyrosine kinase like orphan receptor 1	-0.163333	-0.960241	0.633574	1.43821	-0.434861	0.668721	0.869056	-5.55215	peak_5859	Day0vsDay27	chr1	63892696	63893467	772	*	Intron	1	63775290	64140364	365075	1	4919	ENST00000482426.1	117406	ENSG00000185483
ECRG4	ECRG4 augurin precursor	-0.163328	-0.61582	0.289165	-0.430055	-0.748179	0.462206	0.825475	-5.28165	peak_87982	Day0vsDay15	chr2	106028839	106029471	633	*	Distal Intergenic	2	106063246	106072401	9156	1	84417	ENST00000493478.5	-33775	ENSG00000119147
LOC105378511	uncharacterized LOC105378511	-0.163327	-0.586427	0.259773	3.55243	-0.830878	0.41727	0.715392	-5.36637	peak_22800	Day0vsDay27	chr10	119315023	119316000	978	*	Intron	10	119330233	119335957	5725	2	105378511	ENST00000625697.2	19957	NA
PSMB7	proteasome 20S subunit beta 7	-0.163317	-0.577678	0.251044	1.30157	-0.850899	0.406203	0.802811	-5.18276	peak_166847	Day0vsDay15	chr9	124429311	124429768	458	*	Distal Intergenic	9	124396760	124415444	18685	2	5695	ENST00000441097.1	-13867	ENSG00000136930
PRX	periaxin	-0.163315	-0.684949	0.358318	5.93188	-0.65307	0.522246	0.94542	-5.69692	peak_79302	Day0vsDay8	chr19	40403303	40404948	1646	*	Promoter (<=1kb)	19	40393766	40404288	10523	2	57716	ENST00000673881.1	0	ENSG00000105227
SENP2	SUMO specific peptidase 2	-0.163314	-1.047	0.720373	-0.989341	-0.383074	0.705308	0.88716	-5.63054	peak_116613	Day0vsDay27	chr3	185585806	185586957	1152	*	Promoter (<=1kb)	3	185586241	185609318	23078	1	59343	ENST00000453532.5	0	ENSG00000163904
BCKDHB	branched chain keto acid dehydrogenase E1 subunit beta	-0.163312	-1.25999	0.933363	-0.250638	-0.308673	0.760449	0.971984	-5.58344	peak_138998	Day0vsDay8	chr6	80556330	80557351	1022	*	Exon	6	80453199	80463207	10009	1	594	ENST00000443221.2	103131	ENSG00000083123
GRAMD2B	GRAM domain containing 2B	-0.163308	-0.773474	0.446858	1.85204	-0.568338	0.577128	0.950356	-5.69486	peak_130333	Day0vsDay8	chr5	126353936	126354412	477	*	Intron	5	126360132	126493608	133477	1	65983	ENST00000513040.5	-5720	ENSG00000155324
SMIM36	small integral membrane protein 36	-0.163308	-0.604621	0.278005	5.41874	-0.767142	0.452945	0.821591	-5.23369	peak_68061	Day0vsDay15	chr17	55526293	55526843	551	*	Distal Intergenic	17	55449856	55511452	61597	2	101927367	ENST00000636752.2	-14841	ENSG00000261873
UNC13A	unc-13 homolog A	-0.163302	-0.600794	0.27419	5.15116	-0.780869	0.445003	0.935153	-5.60784	peak_77615	Day0vsDay8	chr19	17686436	17687154	719	*	Promoter (1-2kb)	19	17605961	17688326	82366	2	23025	ENST00000552293.5	1172	ENSG00000130477
MAP3K10	mitogen-activated protein kinase kinase kinase 10	-0.163301	-0.627952	0.301349	1.19077	-0.752463	0.461383	0.748263	-5.42679	peak_79270	Day0vsDay27	chr19	40204261	40205622	1362	*	Promoter (<=1kb)	19	40204601	40206001	1401	1	4294	ENST00000601702.1	0	ENSG00000130758
STARD10	StAR related lipid transfer domain containing 10	-0.163299	-0.603339	0.276742	3.85343	-0.769214	0.449874	0.935967	-5.61153	peak_29703	Day0vsDay8	chr11	72781273	72782424	1152	*	Promoter (<=1kb)	11	72754893	72781842	26950	2	10809	ENST00000545082.5	0	ENSG00000214530
SQSTM1	sequestosome 1	-0.163294	-0.715857	0.389268	5.78905	-0.612802	0.547485	0.947625	-5.72277	peak_134306	Day0vsDay8	chr5	179827663	179828056	394	*	Intron	5	179823858	179833386	9529	1	8878	ENST00000466342.1	3805	ENSG00000161011
DUSP13B	dual specificity phosphatase 13B	-0.163294	-0.690577	0.36399	2.90778	-0.641923	0.527497	0.946378	-5.62592	peak_19701	Day0vsDay8	chr10	75099318	75100576	1259	*	Promoter (<=1kb)	10	75094432	75099506	5075	2	51207	ENST00000472493.6	0	ENSG00000079393
LOC105377378	uncharacterized LOC105377378	-0.16329	-0.798986	0.472407	0.413031	-0.53597	0.597848	0.878584	-5.40467	peak_122174	Day0vsDay15	chr4	114252030	114252348	319	*	Distal Intergenic	4	114334801	114364914	30114	2	105377378	ENST00000693165.1	112566	ENSG00000288781
PWWP3A	PWWP domain containing 3A, DNA repair factor	-0.163281	-0.679929	0.353368	2.84717	-0.655084	0.519145	0.94497	-5.65408	peak_75223	Day0vsDay8	chr19	1333930	1334370	441	*	Distal Intergenic	19	1354711	1357094	2384	1	84939	ENST00000592374.6	-20341	ENSG00000160953
FLVCR2	FLVCR choline and putative heme transporter 2	-0.16328	-0.550244	0.223683	3.93033	-0.875017	0.392376	0.929562	-5.53221	peak_48582	Day0vsDay8	chr14	75631562	75632130	569	*	Promoter (<=1kb)	14	75631714	75641898	10185	1	55640	ENST00000554580.5	0	ENSG00000119686
DMRT2	doublesex and mab-3 related transcription factor 2	-0.16328	-0.611113	0.284554	2.41165	-0.757157	0.45852	0.823874	-5.26442	peak_161978	Day0vsDay15	chr9	1049864	1050687	824	*	Promoter (<=1kb)	9	1050354	1057547	7194	1	10655	ENST00000382255.7	0	ENSG00000173253
CDH3	cadherin 3	-0.163274	-0.589815	0.263267	6.09094	-0.799686	0.434411	0.814461	-5.20912	peak_61188	Day0vsDay15	chr16	68706834	68708052	1219	*	Intron	16	68695825	68727468	31644	1	1001	ENST00000569080.2	11009	ENSG00000062038
PITPNM2	phosphatidylinositol transfer protein membrane associated 2	-0.163271	-0.589041	0.262499	3.92673	-0.822057	0.422446	0.71914	-5.3681	peak_40110	Day0vsDay27	chr12	122996930	122997649	720	*	Exon	12	122997438	123006120	8683	2	57605	ENST00000436074.6	8471	ENSG00000090975
UBBP4	ubiquitin B pseudogene 4	-0.16327	-0.61772	0.291179	5.01045	-0.744695	0.464268	0.936606	-5.63822	peak_65506	Day0vsDay8	chr17	21988561	21988986	426	*	Distal Intergenic	17	22090743	22205151	114409	1	23666	ENST00000648259.1	-101757	ENSG00000290919
LOC101927605	uncharacterized LOC101927605	-0.163264	-1.16005	0.833526	0.190246	-0.339503	0.737422	0.969552	-5.54494	peak_60687	Day0vsDay8	chr16	60622410	60622986	577	*	Distal Intergenic	16	60360542	60442245	81704	1	101927605	ENST00000565133.1	261868	ENSG00000261436
SKAP1	src kinase associated phosphoprotein 1	-0.163263	-0.599692	0.273167	4.64304	-0.803877	0.432445	0.727317	-5.38017	peak_67579	Day0vsDay27	chr17	48351689	48352365	677	*	Intron	17	48137229	48346005	208777	2	8631	ENST00000581400.2	-5684	ENSG00000141293
TFCP2L1	transcription factor CP2 like 1	-0.163258	-0.747913	0.421397	2.11865	-0.595201	0.559227	0.80889	-5.50655	peak_89093	Day0vsDay27	chr2	121208809	121209494	686	*	Distal Intergenic	2	121224164	121234274	10111	2	29842	ENST00000464621.1	24780	ENSG00000115112
LOC107985814	uncharacterized LOC107985814	-0.163256	-0.600817	0.274304	3.04559	-0.795048	0.437275	0.81538	-5.21672	peak_87581	Day0vsDay15	chr2	100640573	100641352	780	*	Distal Intergenic	2	100642444	100652567	10124	2	107985814	ENST00000658941.1	11215	NA
LINC01622	long intergenic non-protein coding RNA 1622	-0.163249	-1.17772	0.851218	1.73007	-0.35005	0.730484	0.968493	-5.70568	peak_134624	Day0vsDay8	chr6	1202844	1203646	803	*	Intron	6	998278	1101400	103123	2	285768	ENST00000664781.1	-101444	ENSG00000286785
LOC100129534	small nuclear ribonucleoprotein polypeptide N pseudogene	-0.163238	-1.4906	1.16412	0.272074	-0.254911	0.801139	0.978875	-5.56716	peak_296	Day0vsDay8	chr1	2344570	2345473	904	*	Intron	1	2351644	2351857	214	2	100129534	ENST00000417061.2	6384	ENSG00000292993
TEX9	testis expressed 9	-0.163237	-0.577968	0.251494	3.33705	-0.818783	0.423457	0.810349	-5.19784	peak_53071	Day0vsDay15	chr15	56364933	56365854	922	*	Promoter (<=1kb)	15	56365426	56430154	64729	1	374618	ENST00000696102.1	0	ENSG00000151575
KCNK16	potassium two pore domain channel subfamily K member 16	-0.163229	-0.591942	0.265483	2.45752	-0.793919	0.437502	0.815474	-5.23296	peak_137362	Day0vsDay15	chr6	39336173	39336770	598	*	3' UTR	6	39314948	39322968	8021	2	83795	ENST00000507712.5	-13205	ENSG00000095981
KATNBL1P6	katanin regulatory subunit B1 like 1 pseudogene 6	-0.163224	-0.938612	0.612163	0.126862	-0.436338	0.666806	0.901625	-5.42984	peak_141565	Day0vsDay15	chr6	146857308	146858187	880	*	Exon	6	146802359	146803824	1466	2	729176	ENST00000562413.2	-53484	NA
SKAP1	src kinase associated phosphoprotein 1	-0.163221	-0.573778	0.247336	1.98045	-0.824063	0.41867	0.808723	-5.22213	peak_67570	Day0vsDay15	chr17	48143275	48143940	666	*	Intron	17	48133446	48137334	3889	2	8631	ENST00000583844.5	-5941	ENSG00000141293
LOC340512	uncharacterized LOC340512	-0.16322	-0.623534	0.297094	3.62377	-0.737911	0.469695	0.753828	-5.44271	peak_165845	Day0vsDay27	chr9	107173802	107174914	1113	*	Distal Intergenic	9	106974833	107102988	128156	2	340512	ENST00000439901.1	-70814	ENSG00000230782
LOC101927914	uncharacterized LOC101927914	-0.163215	-0.552147	0.225718	0.0136219	-0.878529	0.389882	0.693661	-5.3986	peak_153562	Day0vsDay27	chr7	157474691	157475227	537	*	Intron	7	157466231	157499716	33486	1	101927914	ENST00000444158.1	8460	ENSG00000234210
CAB39	calcium binding protein 39	-0.163213	-0.803365	0.476938	-0.42822	-0.528482	0.602409	0.834499	-5.57207	peak_93978	Day0vsDay27	chr2	230779201	230779484	284	*	Promoter (<=1kb)	2	230779006	230790978	11973	1	51719	ENST00000484398.1	195	ENSG00000135932
ONECUT1	one cut homeobox 1	-0.163209	-1.18735	0.860936	-0.0676927	-0.331622	0.743961	0.970206	-5.4633	peak_52964	Day0vsDay8	chr15	52760539	52761235	697	*	Intron	15	52757440	52781183	23744	2	3175	ENST00000560699.2	19948	ENSG00000169856
TBC1D9B	TBC1 domain family member 9B	-0.163208	-0.536585	0.21017	5.8132	-0.907758	0.375895	0.789122	-5.133	peak_134316	Day0vsDay15	chr5	179890077	179890495	419	*	Promoter (1-2kb)	5	179887671	179888314	644	2	23061	ENST00000518120.1	-1763	ENSG00000197226
SERPINH1	serpin family H member 1	-0.163207	-1.17806	0.851648	0.0880389	-0.333344	0.742003	0.96983	-5.45431	peak_29924	Day0vsDay8	chr11	75554324	75555638	1315	*	Distal Intergenic	11	75562056	75572783	10728	1	871	ENST00000533603.5	-6418	ENSG00000149257
TTLL12	tubulin tyrosine ligase like 12	-0.163203	-0.75037	0.423963	2.00902	-0.590582	0.562073	0.948892	-5.622	peak_106043	Day0vsDay8	chr22	43168468	43169417	950	*	Promoter (<=1kb)	22	43166623	43170274	3652	2	23170	ENST00000484711.1	857	ENSG00000100304
PSLNR	prostate enriched lncRNA	-0.163197	-0.62229	0.295896	1.65392	-0.756895	0.463443	0.826001	-5.26992	peak_103117	Day0vsDay15	chr22	15729033	15729770	738	*	Distal Intergenic	22	15746630	15778297	31668	1	106146148	ENST00000453395.5	-16860	NA
RASGEF1A	RasGEF domain family member 1A	-0.163195	-0.568816	0.242425	2.8384	-0.858362	0.402366	0.800846	-5.19442	peak_17691	Day0vsDay15	chr10	43293099	43294856	1758	*	Distal Intergenic	10	43194535	43267065	72531	2	221002	ENST00000395810.6	-26034	ENSG00000198915
GNA11	G protein subunit alpha 11	-0.163185	-0.564996	0.238626	5.84765	-0.844297	0.40959	0.804198	-5.17913	peak_75550	Day0vsDay15	chr19	3098926	3099305	380	*	Intron	19	3094649	3115003	20355	1	2767	ENST00000586763.1	4277	ENSG00000088256
SRPK2	SRSF protein kinase 2	-0.163185	-0.659606	0.333235	2.87556	-0.681378	0.502679	0.941917	-5.67794	peak_150301	Day0vsDay8	chr7	105298057	105299217	1161	*	Promoter (<=1kb)	7	105117526	105298779	181254	2	6733	ENST00000489828.5	0	ENSG00000135250
DPP6	dipeptidyl peptidase like 6	-0.163183	-1.01102	0.684651	0.0949844	-0.412425	0.685104	0.964695	-5.48341	peak_153084	Day0vsDay8	chr7	153711463	153712254	792	*	Distal Intergenic	7	153748133	154893286	1145154	1	1804	ENST00000706130.1	-35879	ENSG00000130226
MEGF9	multiple EGF like domains 9	-0.163179	-0.57895	0.252592	4.79978	-0.827478	0.41917	0.809184	-5.18928	peak_166544	Day0vsDay15	chr9	120710386	120710579	194	*	Intron	9	120600811	120714470	113660	2	1955	ENST00000373930.4	3891	ENSG00000106780
MIR585	microRNA 585	-0.163177	-1.00371	0.677355	-0.953522	-0.402403	0.691236	0.910075	-5.40068	peak_133090	Day0vsDay15	chr5	169204470	169205406	937	*	Intron	5	169263601	169263694	94	2	693170	ENST00000384887.1	58288	ENSG00000207619
LINC02260	long intergenic non-protein coding RNA 2260	-0.163177	-0.54854	0.222187	1.79348	-0.877697	0.389509	0.794876	-5.17102	peak_120352	Day0vsDay15	chr4	54557902	54558487	586	*	Distal Intergenic	4	54603211	54607131	3921	2	339978	ENST00000508484.1	48644	ENSG00000250456
TXNDC11	thioredoxin domain containing 11	-0.163176	-1.60008	1.27373	-0.0780431	-0.235387	0.816066	0.980479	-5.53571	peak_57763	Day0vsDay8	chr16	11681391	11682152	762	*	Intron	16	11684235	11688568	4334	2	51061	ENST00000575349.1	6416	ENSG00000153066
GPRIN3	GPRIN family member 3	-0.163172	-0.751772	0.425428	1.30485	-0.574623	0.571324	0.949285	-5.72273	peak_121477	Day0vsDay8	chr4	89284919	89285254	336	*	Intron	4	89236383	89307800	71418	2	285513	ENST00000609438.2	22546	ENSG00000185477
ZNF148	zinc finger protein 148	-0.163172	-0.63748	0.311136	5.46575	-0.713345	0.48459	0.939517	-5.66065	peak_113478	Day0vsDay8	chr3	125389173	125389661	489	*	Distal Intergenic	3	125225669	125375325	149657	2	7707	ENST00000360647.9	-13848	ENSG00000163848
FUCA2	alpha-L-fucosidase 2	-0.163164	-0.594785	0.268457	2.6149	-0.791391	0.439043	0.732225	-5.39161	peak_141414	Day0vsDay27	chr6	143510785	143512140	1356	*	Promoter (<=1kb)	6	143494812	143511720	16909	2	2519	ENST00000002165.11	0	ENSG00000001036
KRTAP5-5	keratin associated protein 5-5	-0.163161	-0.880007	0.553686	-0.545584	-0.471788	0.641683	0.854673	-5.68324	peak_25061	Day0vsDay27	chr11	1644836	1645699	864	*	Distal Intergenic	11	1629775	1630930	1156	1	439915	ENST00000399676.4	15061	ENSG00000185940
ALG1	ALG1 chitobiosyldiphosphodolichol beta-mannosyltransferase	-0.163158	-0.621393	0.295077	2.36478	-0.738037	0.468223	0.936611	-5.59061	peak_57325	Day0vsDay8	chr16	5071585	5072602	1018	*	Promoter (<=1kb)	16	5071806	5085477	13672	1	56052	ENST00000682314.1	0	ENSG00000033011
ETS2-AS1	ETS2 antisense RNA 1	-0.163154	-0.608887	0.282578	3.94892	-0.75872	0.456001	0.93616	-5.62551	peak_102025	Day0vsDay8	chr21	38908930	38910197	1268	*	Promoter (2-3kb)	21	38863676	38912921	49246	2	400867	ENST00000626259.2	2724	NA
CD247	CD247 molecule	-0.163152	-0.586494	0.260189	1.57723	-0.81622	0.424827	0.721066	-5.35858	peak_10194	Day0vsDay27	chr1	167500489	167500983	495	*	Intron	1	167430640	167518529	87890	2	919	ENST00000362089.10	17546	ENSG00000198821
LRCOL1	leucine rich colipase like 1	-0.16315	-0.593153	0.266853	3.369	-0.786454	0.439917	0.732829	-5.42558	peak_41186	Day0vsDay27	chr12	132598584	132599268	685	*	Distal Intergenic	12	132604015	132606264	2250	2	100507055	ENST00000545517.2	6996	ENSG00000204583
EMP2	epithelial membrane protein 2	-0.16315	-0.612535	0.286236	2.54018	-0.755897	0.459088	0.936253	-5.57861	peak_57578	Day0vsDay8	chr16	10595938	10596464	527	*	Distal Intergenic	16	10544180	10580632	36453	2	2013	ENST00000342147.4	-15306	ENSG00000213853
COX15	cytochrome c oxidase assembly homolog COX15	-0.163149	-0.636331	0.310032	5.12642	-0.715464	0.483253	0.939517	-5.65878	peak_21408	Day0vsDay8	chr10	99731713	99732983	1271	*	Promoter (<=1kb)	10	99711844	99732100	20257	2	1355	ENST00000370483.9	0	ENSG00000014919
LINC01833	long intergenic non-protein coding RNA 1833	-0.163149	-0.65808	0.331783	4.54119	-0.687534	0.500391	0.773377	-5.46634	peak_84566	Day0vsDay27	chr2	44815301	44815680	380	*	Distal Intergenic	2	44921077	44927168	6092	2	107985879	ENST00000560399.2	111488	ENSG00000259439
SLX9	SLX9 ribosome biogenesis factor	-0.163149	-1.14926	0.822967	0.0542679	-0.343173	0.735094	0.969541	-5.56992	peak_102706	Day0vsDay8	chr21	44965217	44966465	1249	*	Intron	21	44973056	44976973	3918	1	85395	ENST00000485207.1	-6591	ENSG00000160256
PRRT3	proline rich transmembrane protein 3	-0.163148	-0.712416	0.38612	3.73682	-0.627514	0.538395	0.947316	-5.68691	peak_107584	Day0vsDay8	chr3	9951646	9952875	1230	*	Promoter (<=1kb)	3	9945542	9952374	6833	2	285368	ENST00000295984.7	0	ENSG00000163704
MROH8	maestro heat like repeat family member 8	-0.163147	-0.538038	0.211745	4.39754	-0.923596	0.368676	0.786013	-5.12258	peak_97975	Day0vsDay15	chr20	37190194	37190587	394	*	Intron	20	37128821	37179588	50768	2	140699	ENST00000421643.2	-10606	ENSG00000101353
LOC105369787	endogenous retrovirus group K member 21 Env polyprotein	-0.163143	-0.581004	0.254718	2.57839	-0.809272	0.426948	0.722857	-5.40583	peak_36725	Day0vsDay27	chr12	58365641	58366616	976	*	Distal Intergenic	12	58327550	58336092	8543	2	105369787	ENST00000715225.1	-29549	NA
DNAJC4	DnaJ heat shock protein family (Hsp40) member C4	-0.163132	-0.590311	0.264047	4.80987	-0.795883	0.436368	0.814898	-5.21304	peak_28600	Day0vsDay15	chr11	64230106	64230956	851	*	Promoter (<=1kb)	11	64230278	64234281	4004	1	3338	ENST00000321685.7	0	ENSG00000110011
LINC01916	long intergenic non-protein coding RNA 1916	-0.163132	-0.654768	0.328505	2.50636	-0.694944	0.495843	0.770257	-5.46644	peak_73882	Day0vsDay27	chr18	65326760	65327490	731	*	Distal Intergenic	18	65423958	65448167	24210	1	107985128	ENST00000582028.2	-96468	ENSG00000264232
HADH	hydroxyacyl-CoA dehydrogenase	-0.16313	-0.532532	0.206271	1.68411	-0.935897	0.36207	0.783767	-5.11267	peak_121964	Day0vsDay15	chr4	108019962	108020251	290	*	Exon	4	108025865	108035241	9377	1	3033	ENST00000515462.7	-5614	ENSG00000138796
TP73	tumor protein p73	-0.163127	-0.737909	0.411655	0.288543	-0.588274	0.562286	0.810855	-5.58983	peak_496	Day0vsDay27	chr1	3730386	3731268	883	*	Promoter (2-3kb)	1	3727478	3733367	5890	1	7161	ENST00000604566.1	2908	ENSG00000078900
TRAPPC4	trafficking protein particle complex subunit 4	-0.163122	-0.568859	0.242615	6.26045	-0.838476	0.412864	0.805752	-5.18261	peak_32129	Day0vsDay15	chr11	119018057	119019227	1171	*	Promoter (<=1kb)	11	119018763	119019503	741	1	51399	ENST00000527680.1	0	ENSG00000196655
PIP4K2A	phosphatidylinositol-5-phosphate 4-kinase type 2 alpha	-0.163116	-0.547759	0.221526	3.08003	-0.895172	0.382389	0.687647	-5.32822	peak_16634	Day0vsDay27	chr10	22652837	22653496	660	*	Intron	10	22607818	22609717	1900	2	5305	ENST00000432610.1	-43120	ENSG00000150867
MIR1257	microRNA 1257	-0.163115	-0.628174	0.301945	2.99194	-0.758145	0.459161	0.936253	-5.57888	peak_100190	Day0vsDay8	chr20	61912685	61913060	376	*	Intron	20	61953546	61953662	117	2	100302168	ENST00000408490.1	40602	ENSG00000284193
DMTN	dematin actin binding protein	-0.163114	-0.709421	0.383192	0.172729	-0.618889	0.542289	0.79956	-5.54952	peak_155403	Day0vsDay27	chr8	22048354	22049594	1241	*	Promoter (<=1kb)	8	22048995	22069056	20062	1	2039	ENST00000522148.5	0	ENSG00000158856
SPRY4	sprouty RTK signaling antagonist 4	-0.163112	-0.730949	0.404724	3.32501	-0.598395	0.556875	0.948182	-5.71259	peak_131557	Day0vsDay8	chr5	142234611	142236226	1616	*	Distal Intergenic	5	142314958	142324182	9225	2	81848	ENST00000511815.1	87956	ENSG00000187678
SUN2	Sad1 and UNC84 domain containing 2	-0.163094	-0.520571	0.194383	3.73751	-0.956064	0.351799	0.779802	-5.10116	peak_105451	Day0vsDay15	chr22	38767964	38768441	478	*	Intron	22	38745687	38756000	10314	2	25777	ENST00000438058.5	-11964	ENSG00000100242
CNTN4	contactin 4	-0.163091	-0.590885	0.264702	2.34146	-0.800359	0.433884	0.814378	-5.2238	peak_107205	Day0vsDay15	chr3	2099170	2099847	678	*	Promoter (<=1kb)	3	2098928	2099773	846	1	152330	ENST00000490876.1	242	ENSG00000144619
LINC02656	long intergenic non-protein coding RNA 2656	-0.163088	-0.608762	0.282585	4.66513	-0.765074	0.454599	0.822281	-5.23394	peak_15633	Day0vsDay15	chr10	6409823	6410835	1013	*	Distal Intergenic	10	6350316	6352762	2447	1	399716	ENST00000391437.2	59507	NA
SEPTIN7-DT	SEPTIN7 divergent transcript	-0.163084	-0.951118	0.624951	-0.728444	-0.442296	0.663885	0.86691	-5.53027	peak_145960	Day0vsDay27	chr7	35800301	35802008	1708	*	Promoter (<=1kb)	7	35751856	35800606	48751	2	101928545	ENST00000437235.7	0	NA
TAF4	TATA-box binding protein associated factor 4	-0.163083	-0.785503	0.459337	-0.862115	-0.543104	0.59247	0.876317	-5.41602	peak_100212	Day0vsDay15	chr20	62019172	62020374	1203	*	Intron	20	62010067	62012883	2817	2	6874	ENST00000609045.1	-6289	ENSG00000130699
LNCPRESS1	lncRNA p53 regulated and ESC associated 1	-0.16308	-1.34151	1.01535	0.00241163	-0.28685	0.776888	0.974983	-5.51225	peak_149968	Day0vsDay8	chr7	101302632	101304161	1530	*	Exon	7	101299558	101301346	1789	1	101927721	ENST00000429254.3	3074	ENSG00000232301
SLC26A9	solute carrier family 26 member 9	-0.163077	-0.913982	0.587828	-0.3804	-0.450158	0.656962	0.898788	-5.42279	peak_12309	Day0vsDay15	chr1	205920851	205921707	857	*	Exon	1	205923151	205924745	1595	2	115019	ENST00000461505.1	3038	ENSG00000174502
LINC02689	long intergenic non-protein coding RNA 2689	-0.163075	-0.774767	0.448617	-0.292933	-0.5526	0.586059	0.874282	-5.37498	peak_24993	Day0vsDay15	chr11	1360193	1361130	938	*	Exon	11	1350359	1364286	13928	1	105376513	ENST00000650218.1	9834	NA
CAMSAP1	calmodulin regulated spectrin associated protein 1	-0.163073	-0.576262	0.250117	4.46713	-0.834805	0.415245	0.807011	-5.18614	peak_168351	Day0vsDay15	chr9	135815894	135816464	571	*	Promoter (1-2kb)	9	135811515	135818171	6657	2	157922	ENST00000487868.1	1707	ENSG00000130559
LOC124901782	uncharacterized LOC124901782	-0.163071	-0.752406	0.426265	0.67796	-0.585443	0.565111	0.812643	-5.53606	peak_153229	Day0vsDay27	chr7	155187560	155188144	585	*	Distal Intergenic	7	155196687	155198436	1750	2	124901782	ENST00000404289.1	10292	NA
TBC1D10C	TBC1 domain family member 10C	-0.16307	-0.620509	0.294369	4.46116	-0.750753	0.462919	0.936606	-5.62735	peak_29061	Day0vsDay8	chr11	67408826	67409869	1044	*	Promoter (<=1kb)	11	67408867	67410089	1223	1	374403	ENST00000524662.1	0	ENSG00000175463
PHLDA2	pleckstrin homology like domain family A member 2	-0.163063	-0.497785	0.17166	3.41282	-1.01197	0.324961	0.771866	-5.06102	peak_25274	Day0vsDay15	chr11	2928805	2930029	1225	*	Promoter (<=1kb)	11	2928273	2929420	1148	2	7262	ENST00000314222.5	0	ENSG00000181649
WDR45B	WD repeat domain 45B	-0.163063	-0.5412	0.215075	2.47768	-0.893844	0.380994	0.686805	-5.34303	peak_70558	Day0vsDay27	chr17	82615381	82616312	932	*	Promoter (1-2kb)	17	82616618	82617519	902	2	56270	ENST00000577774.1	1207	ENSG00000141580
LINC00545	long intergenic non-protein coding RNA 545	-0.163057	-0.486442	0.160328	3.08198	-1.0699	0.301054	0.761667	-5.0129	peak_42160	Day0vsDay15	chr13	30863032	30863593	562	*	Promoter (<=1kb)	13	30863369	30883424	20056	1	440132	ENST00000690833.1	0	ENSG00000237879
LOC101929770	uncharacterized LOC101929770	-0.163056	-0.637418	0.311307	4.97842	-0.721439	0.480506	0.832996	-5.25735	peak_137938	Day0vsDay15	chr6	44627046	44627835	790	*	Distal Intergenic	6	44727921	44830188	102268	1	101929770	ENST00000671451.1	-100086	NA
LINC02881	long intergenic non-protein coding RNA 2881	-0.163055	-0.753656	0.427546	-0.275828	-0.579763	0.569135	0.867752	-5.34158	peak_17793	Day0vsDay15	chr10	44155804	44157208	1405	*	Distal Intergenic	10	44292569	44293948	1380	1	100130539	ENST00000623589.1	-135361	ENSG00000277288
ZDHHC20	zinc finger DHHC-type palmitoyltransferase 20	-0.163054	-0.644222	0.318115	5.20245	-0.704856	0.489804	0.940158	-5.66465	peak_41489	Day0vsDay8	chr13	21399589	21400295	707	*	Promoter (<=1kb)	13	21348784	21400418	51635	2	253832	ENST00000700725.1	123	ENSG00000180776
TPTE	transmembrane phosphatase with tensin homology	-0.163049	-0.90882	0.582721	1.36243	-0.45318	0.654818	0.961131	-5.80358	peak_100880	Day0vsDay8	chr21	10512628	10513150	523	*	Intron	21	10521553	10606140	84588	1	7179	ENST00000622113.4	-8403	ENSG00000274391
LOC105376686	uncharacterized LOC105376686	-0.163046	-0.808284	0.482192	-0.519441	-0.523779	0.605623	0.880484	-5.37185	peak_670	Day0vsDay15	chr1	5470147	5471069	923	*	Distal Intergenic	1	5490829	5492804	1976	2	105376686	ENST00000649109.1	21735	NA
TEF	TEF transcription factor, PAR bZIP family member	-0.163043	-0.534161	0.208075	3.68931	-0.920381	0.369474	0.677255	-5.30633	peak_105774	Day0vsDay27	chr22	41337240	41337786	547	*	Intron	22	41367333	41399324	31992	1	7008	ENST00000406644.7	-29547	ENSG00000167074
CCDC88C	coiled-coil domain containing 88C	-0.163043	-0.584275	0.258189	2.76637	-0.817421	0.424718	0.720931	-5.38333	peak_49263	Day0vsDay27	chr14	91415729	91416697	969	*	Promoter (<=1kb)	14	91408130	91416775	8646	2	440193	ENST00000556767.1	78	ENSG00000015133
LOC124901181	uncharacterized LOC124901181	-0.163039	-0.630777	0.304699	2.60904	-0.728878	0.475386	0.831052	-5.25926	peak_127542	Day0vsDay15	chr5	50962825	50963801	977	*	Distal Intergenic	5	50965687	50967008	1322	2	124901181	ENST00000510349.1	3207	NA
ABO	ABO, alpha 1-3-N-acetylgalactosaminyltransferase and alpha 1-3-galactosyltransferase	-0.163037	-0.590763	0.264688	5.1431	-0.790094	0.437832	0.934819	-5.60368	peak_167945	Day0vsDay8	chr9	133256050	133256946	897	*	Exon	9	133250732	133275214	24483	2	28	ENST00000647353.1	18268	ENSG00000175164
LOC107986717	uncharacterized LOC107986717	-0.163036	-0.693022	0.366949	-0.500655	-0.637644	0.530228	0.792256	-5.57264	peak_150127	Day0vsDay27	chr7	102318624	102319094	471	*	Intron	7	102327256	102329530	2275	2	107986717	ENST00000433904.1	10436	NA
NRXN1	neurexin 1	-0.163035	-0.558485	0.232415	5.10837	-0.854568	0.401919	0.800589	-5.17433	peak_84965	Day0vsDay15	chr2	51165614	51166308	695	*	Intron	2	51028374	51082864	54491	2	9378	ENST00000635310.1	-82750	ENSG00000179915
DYNAP	dynactin associated protein	-0.163035	-0.637214	0.311145	5.899	-0.712679	0.483469	0.939517	-5.66109	peak_73328	Day0vsDay8	chr18	54585476	54586056	581	*	Promoter (1-2kb)	18	54587757	54598679	10923	1	284254	ENST00000585973.1	-1701	ENSG00000178690
LOC105371509	uncharacterized LOC105371509	-0.163031	-0.751231	0.425169	-0.362676	-0.576647	0.570155	0.816116	-5.60883	peak_64067	Day0vsDay27	chr17	6307134	6307616	483	*	Distal Intergenic	17	6373833	6375080	1248	2	105371509	ENST00000649660.1	67464	NA
MIR3141	microRNA 3141	-0.16302	-0.617841	0.291801	1.95815	-0.767592	0.454138	0.74303	-5.40417	peak_132411	Day0vsDay27	chr5	154630145	154630654	510	*	Distal Intergenic	5	154596012	154596072	61	2	100422950	ENST00000585290.1	-34073	ENSG00000264760
LYPLAL1	lysophospholipase like 1	-0.163011	-0.74028	0.414259	4.63189	-0.585323	0.564234	0.948892	-5.74071	peak_13060	Day0vsDay8	chr1	219173608	219174506	899	*	Promoter (<=1kb)	1	219173869	219212865	38997	1	127018	ENST00000460522.5	0	ENSG00000143353
LOC124909396	uncharacterized LOC124909396	-0.163011	-0.666545	0.340524	6.11603	-0.671376	0.510369	0.943003	-5.68609	peak_111641	Day0vsDay8	chr3	72605940	72606754	815	*	Distal Intergenic	3	72738918	72740525	1608	1	124909396	ENST00000659534.1	-132164	ENSG00000287595
IVNS1ABP	influenza virus NS1A binding protein	-0.163009	-0.651275	0.325258	2.75726	-0.715704	0.483441	0.762252	-5.44842	peak_11131	Day0vsDay27	chr1	185280762	185281770	1009	*	Exon	1	185300097	185300918	822	2	10625	ENST00000468217.1	19148	ENSG00000116679
TRAPPC3	trafficking protein particle complex subunit 3	-0.163003	-0.531267	0.205261	2.64441	-0.927932	0.365679	0.784602	-5.12474	peak_4031	Day0vsDay15	chr1	36151950	36152167	218	*	Promoter (2-3kb)	1	36136570	36149514	12945	2	27095	ENST00000616395.4	-2436	ENSG00000054116
CTF1	cardiotrophin 1	-0.163003	-0.566345	0.24034	5.23797	-0.842925	0.410269	0.804534	-5.18052	peak_59357	Day0vsDay15	chr16	30896828	30897335	508	*	Promoter (<=1kb)	16	30896638	30903547	6910	1	1489	ENST00000395019.3	190	ENSG00000150281
LINC-PINT	long intergenic non-protein coding RNA, p53 induced transcript	-0.162995	-0.622797	0.296807	5.20044	-0.734785	0.470162	0.936897	-5.64611	peak_151371	Day0vsDay8	chr7	131122334	131122757	424	*	Intron	7	130944160	131110176	166017	2	378805	ENST00000451786.6	-12158	ENSG00000231721
C17orf114	chromosome 17 open reading frame 114	-0.162994	-0.797769	0.471782	-0.342928	-0.53224	0.599847	0.878828	-5.3884	peak_63917	Day0vsDay15	chr17	4806557	4807571	1015	*	Promoter (<=1kb)	17	4801159	4807013	5855	2	119139905	ENST00000571067.1	0	ENSG00000262165
MIR3194	microRNA 3194	-0.162985	-0.703129	0.37716	1.45081	-0.649446	0.524353	0.788418	-5.48789	peak_99368	Day0vsDay27	chr20	51484193	51484483	291	*	Intron	20	51452905	51452977	73	2	100422889	ENST00000582236.1	-31216	ENSG00000266761
RUVBL1	RuvB like AAA ATPase 1	-0.162984	-0.84599	0.520023	0.981978	-0.498144	0.62415	0.956047	-5.40218	peak_113850	Day0vsDay8	chr3	128243327	128243976	650	*	Intron	3	128064785	128153914	89130	2	8607	ENST00000464873.5	-89413	ENSG00000175792
RNF130	ring finger protein 130	-0.162982	-0.584678	0.258714	4.64123	-0.801648	0.433194	0.814378	-5.21331	peak_134325	Day0vsDay15	chr5	179945144	179946110	967	*	Intron	5	179955480	179956516	1037	2	55819	ENST00000520564.5	10406	ENSG00000113269
CACNA2D2	calcium voltage-gated channel auxiliary subunit alpha2delta 2	-0.162981	-0.588163	0.2622	5.05956	-0.800925	0.433562	0.814378	-5.2105	peak_110402	Day0vsDay15	chr3	50525923	50526490	568	*	Distal Intergenic	3	50362802	50504244	141443	2	9254	ENST00000360963.7	-21679	ENSG00000007402
LINC02891	long intergenic non-protein coding RNA 2891	-0.162981	-0.651869	0.325908	4.72673	-0.709471	0.487528	0.836109	-5.2662	peak_103511	Day0vsDay15	chr22	20187457	20188320	864	*	Distal Intergenic	22	20198729	20204918	6190	2	284865	ENST00000506039.1	16598	ENSG00000249923
RNF157	ring finger protein 157	-0.16298	-0.634781	0.308821	5.59271	-0.7191	0.481365	0.939517	-5.65495	peak_69534	Day0vsDay8	chr17	76179776	76180338	563	*	Intron	17	76162761	76167082	4322	2	114804	ENST00000591615.1	-12694	ENSG00000141576
MIR5690	microRNA 5690	-0.162979	-0.553159	0.227202	5.72971	-0.867194	0.397403	0.798897	-5.16326	peak_137018	Day0vsDay15	chr6	35663586	35664205	620	*	Promoter (<=1kb)	6	35664717	35664789	73	2	100847048	ENST00000583739.1	584	ENSG00000265527
PEX10	peroxisomal biogenesis factor 10	-0.162973	-0.779509	0.453563	1.50944	-0.552689	0.586803	0.951942	-5.63849	peak_309	Day0vsDay8	chr1	2416536	2416754	219	*	Promoter (2-3kb)	1	2408530	2413797	5268	2	5192	ENST00000508384.5	-2739	ENSG00000157911
SEMA4G	semaphorin 4G	-0.16296	-0.519197	0.193277	3.02801	-0.954387	0.352772	0.66378	-5.29153	peak_21521	Day0vsDay27	chr10	100968872	100970572	1701	*	Promoter (<=1kb)	10	100969504	100985616	16113	1	57715	ENST00000210633.4	0	ENSG00000095539
CPO	carboxypeptidase O	-0.162959	-0.670913	0.344996	2.79933	-0.667063	0.512587	0.943614	-5.64676	peak_92822	Day0vsDay8	chr2	207023392	207024228	837	*	Distal Intergenic	2	206939518	206969474	29957	1	130749	ENST00000272852.4	83874	ENSG00000144410
LINC02885	long intergenic non-protein coding RNA 2885	-0.162956	-0.67918	0.353268	5.56778	-0.654879	0.520597	0.945082	-5.69717	peak_104944	Day0vsDay8	chr22	35022965	35023402	438	*	Distal Intergenic	22	34756676	35002862	246187	2	101926957	ENST00000668433.1	-20103	NA
HRH2	histamine receptor H2	-0.162952	-0.717388	0.391483	1.40508	-0.615745	0.545271	0.947475	-5.60529	peak_133742	Day0vsDay8	chr5	175594338	175594556	219	*	Distal Intergenic	5	175658030	175686242	28213	1	3274	ENST00000377291.2	-63474	ENSG00000113749
PARP3	poly(ADP-ribose) polymerase family member 3	-0.162952	-0.631317	0.305413	2.14268	-0.721869	0.478509	0.939034	-5.54153	peak_110494	Day0vsDay8	chr3	51941652	51942735	1084	*	Promoter (<=1kb)	3	51942345	51948603	6259	1	10039	ENST00000431474.6	0	ENSG00000041880
TBCD	tubulin folding cofactor D	-0.162949	-0.672055	0.346157	4.34293	-0.67296	0.509478	0.844778	-5.28902	peak_70613	Day0vsDay15	chr17	82927601	82928670	1070	*	Promoter (<=1kb)	17	82929138	82942659	13522	1	6904	ENST00000577051.1	-468	ENSG00000141556
PLCG2	phospholipase C gamma 2	-0.162946	-0.621773	0.29588	4.70475	-0.739885	0.468836	0.936611	-5.63742	peak_62038	Day0vsDay8	chr16	81756264	81756708	445	*	Intron	16	81739070	81958294	219225	1	5336	ENST00000565054.6	17194	ENSG00000197943
APBB1IP	amyloid beta precursor protein binding family B member 1 interacting protein	-0.162946	-0.624207	0.298315	2.4269	-0.734874	0.471146	0.936897	-5.58986	peak_16820	Day0vsDay8	chr10	26479772	26480463	692	*	Intron	10	26438425	26501938	63514	1	54518	ENST00000356785.4	41347	ENSG00000077420
LOC400627	uncharacterized LOC400627	-0.162944	-0.534062	0.208175	4.19531	-0.919519	0.370016	0.677636	-5.29843	peak_70284	Day0vsDay27	chr17	80979856	80980370	515	*	Distal Intergenic	17	80966239	80971213	4975	2	400627	ENST00000576234.1	-8643	ENSG00000261924
LOC105372839	uncharacterized LOC105372839	-0.162937	-0.707286	0.381413	3.33422	-0.622368	0.540938	0.947316	-5.69511	peak_102772	Day0vsDay8	chr21	45363836	45364497	662	*	Distal Intergenic	21	45347547	45353538	5992	1	105372839	ENST00000689879.2	16289	ENSG00000289448
ZNF253	zinc finger protein 253	-0.162936	-0.813043	0.487172	-0.367156	-0.526022	0.604752	0.835721	-5.59411	peak_77982	Day0vsDay27	chr19	19861057	19861397	341	*	Distal Intergenic	19	19865882	19894674	28793	1	56242	ENST00000589717.2	-4485	ENSG00000256771
LOC105371634	uncharacterized LOC105371634	-0.162935	-0.537864	0.211993	4.82397	-0.933857	0.363145	0.78403	-5.11167	peak_10786	Day0vsDay15	chr1	179814408	179815677	1270	*	Promoter (1-2kb)	1	179816184	179817424	1241	2	105371634	ENST00000453051.5	1747	NA
CUL1	cullin 1	-0.162934	-0.677523	0.351654	0.0537268	-0.660264	0.51619	0.78291	-5.53582	peak_152519	Day0vsDay27	chr7	148722088	148723296	1209	*	Intron	7	148730179	148783984	53806	1	8454	ENST00000660013.1	-6883	ENSG00000055130
MAPK1	mitogen-activated protein kinase 1	-0.162932	-0.704099	0.378235	2.6858	-0.624068	0.538944	0.797764	-5.53285	peak_103743	Day0vsDay27	chr22	21881732	21882321	590	*	Distal Intergenic	22	21769040	21867680	98641	2	5594	ENST00000398822.7	-14052	ENSG00000100030
CCR6	C-C motif chemokine receptor 6	-0.162928	-0.796078	0.470221	-0.598732	-0.533392	0.599063	0.878792	-5.38675	peak_143057	Day0vsDay15	chr6	167119507	167120320	814	*	Promoter (<=1kb)	6	167120866	167137657	16792	1	1235	ENST00000643861.1	-546	ENSG00000112486
LOC124901628	uncharacterized LOC124901628	-0.162913	-0.654205	0.328379	4.98376	-0.68779	0.500221	0.941909	-5.67755	peak_146824	Day0vsDay8	chr7	47266758	47267594	837	*	Distal Intergenic	7	47252139	47254558	2420	2	124901628	ENST00000656460.1	-12200	ENSG00000286315
COL13A1	collagen type XIII alpha 1 chain	-0.162913	-0.816714	0.490888	-0.725094	-0.519429	0.609244	0.882139	-5.33065	peak_19226	Day0vsDay15	chr10	69941752	69942369	618	*	Promoter (1-2kb)	10	69944125	69964275	20151	1	1305	ENST00000518052.1	-1756	ENSG00000197467
COA1	cytochrome c oxidase assembly factor 1	-0.162912	-0.564029	0.238205	4.59409	-0.843204	0.40995	0.804367	-5.18145	peak_146431	Day0vsDay15	chr7	43647845	43649153	1309	*	Promoter (<=1kb)	7	43647216	43648754	1539	2	55744	ENST00000459713.1	0	ENSG00000106603
NBPF20	NBPF member 20	-0.162907	-0.628076	0.302262	2.65419	-0.737177	0.47046	0.754368	-5.43874	peak_8528	Day0vsDay27	chr1	145424609	145425836	1228	*	Promoter (<=1kb)	1	145290005	145425603	135599	2	100288142	ENST00000698833.1	0	ENSG00000162825
PTPN6	protein tyrosine phosphatase non-receptor type 6	-0.162903	-0.683952	0.358145	-0.253309	-0.653762	0.520953	0.848671	-5.31436	peak_34225	Day0vsDay15	chr12	6951878	6952165	288	*	Promoter (<=1kb)	12	6951441	6955485	4045	1	5777	ENST00000539365.1	437	ENSG00000111679
SAFB	scaffold attachment factor B	-0.162902	-0.618185	0.292381	1.35525	-0.741655	0.466071	0.751406	-5.46074	peak_76009	Day0vsDay27	chr19	5669098	5670240	1143	*	Promoter (2-3kb)	19	5666656	5668478	1823	1	6294	ENST00000592555.1	2442	ENSG00000160633
NDC80	NDC80 kinetochore complex component	-0.162901	-0.746751	0.42095	1.39415	-0.588936	0.563087	0.811203	-5.51722	peak_70777	Day0vsDay27	chr18	2605143	2606045	903	*	Intron	18	2610781	2615314	4534	1	10403	ENST00000574096.1	-4736	ENSG00000080986
BNIP2	BCL2 interacting protein 2	-0.162894	-0.657069	0.331281	5.44781	-0.687247	0.500791	0.941917	-5.67566	peak_53234	Day0vsDay8	chr15	59688403	59690081	1679	*	Promoter (<=1kb)	15	59659146	59689320	30175	2	663	ENST00000607373.6	0	ENSG00000140299
BRME1	break repair meiotic recombinase recruitment factor 1	-0.162891	-0.590914	0.265132	4.58565	-0.800342	0.434291	0.934819	-5.59855	peak_77053	Day0vsDay8	chr19	13886098	13886532	435	*	Promoter (1-2kb)	19	13882348	13888380	6033	2	79173	ENST00000588115.5	1848	ENSG00000132016
FIGNL2	fidgetin like 2	-0.162885	-0.616584	0.290814	3.77001	-0.744167	0.46458	0.936606	-5.61917	peak_36088	Day0vsDay8	chr12	51863315	51864565	1251	*	Distal Intergenic	12	51817899	51848718	30820	2	401720	ENST00000618634.3	-14597	ENSG00000261308
UBE2S	ubiquitin conjugating enzyme E2 S	-0.162885	-0.599698	0.273929	4.11719	-0.795862	0.439143	0.934819	-5.59825	peak_81171	Day0vsDay8	chr19	55417924	55418833	910	*	Distal Intergenic	19	55399745	55407788	8044	2	27338	ENST00000264552.14	-10136	ENSG00000108106
LOC107984226	uncharacterized LOC107984226	-0.162885	-0.73093	0.40516	-0.209065	-0.594367	0.558277	0.808359	-5.54699	peak_17700	Day0vsDay27	chr10	43342394	43343154	761	*	Intron	10	43325833	43350792	24960	2	107984226	ENST00000650340.1	7638	NA
ADD3	adducin 3	-0.162881	-0.651342	0.32558	6.02156	-0.692239	0.497503	0.941393	-5.67232	peak_22044	Day0vsDay8	chr10	110007297	110009039	1743	*	Promoter (<=1kb)	10	110007964	110135565	127602	1	120	ENST00000277900.12	0	ENSG00000148700
C22orf42	chromosome 22 open reading frame 42	-0.162878	-0.56467	0.238914	2.54317	-0.840268	0.409717	0.709342	-5.37866	peak_104788	Day0vsDay27	chr22	32173517	32173960	444	*	Distal Intergenic	22	32159454	32160392	939	2	150297	ENST00000426354.1	-13125	ENSG00000205856
SLCO3A1	solute carrier organic anion transporter family member 3A1	-0.162874	-0.611975	0.286226	3.82668	-0.762243	0.455799	0.744143	-5.41101	peak_55846	Day0vsDay27	chr15	92091718	92092271	554	*	Intron	15	92097930	92163546	65617	1	28232	ENST00000555549.5	-5659	ENSG00000176463
PLCXD2	phosphatidylinositol specific phospholipase C X domain containing 2	-0.162873	-0.63832	0.312574	3.93392	-0.713763	0.484506	0.834581	-5.27168	peak_112749	Day0vsDay15	chr3	111674088	111675237	1150	*	Promoter (<=1kb)	3	111674676	111727007	52332	1	257068	ENST00000636933.2	0	ENSG00000240891
CRLF1	cytokine receptor like factor 1	-0.162866	-0.537777	0.212045	4.14574	-0.905657	0.37684	0.789243	-5.14041	peak_77776	Day0vsDay15	chr19	18603237	18604391	1155	*	Promoter (2-3kb)	19	18593237	18606799	13563	2	9244	ENST00000392386.8	2408	ENSG00000006016
SAMD8	sterile alpha motif domain containing 8	-0.16286	-0.59956	0.27384	5.48925	-0.773126	0.449291	0.820395	-5.2294	peak_19702	Day0vsDay15	chr10	75111080	75112642	1563	*	Promoter (<=1kb)	10	75111511	75182123	70613	1	142891	ENST00000671730.1	0	ENSG00000156671
SLC25A42	solute carrier family 25 member 42	-0.16286	-0.571223	0.245504	4.33929	-0.838756	0.412687	0.711737	-5.36256	peak_77866	Day0vsDay27	chr19	19113052	19113711	660	*	Downstream (<=300bp)	19	19105863	19110646	4784	1	284439	ENST00000596819.1	7189	ENSG00000181035
ZFR2	zinc finger RNA binding protein 2	-0.162858	-0.664817	0.339101	4.81093	-0.67911	0.505689	0.942349	-5.68101	peak_75710	Day0vsDay8	chr19	3852335	3853161	827	*	Promoter (2-3kb)	19	3852440	3855590	3151	2	23217	ENST00000591712.1	2429	ENSG00000105278
RBP2	retinol binding protein 2	-0.162856	-0.802457	0.476745	-0.647894	-0.530063	0.601621	0.879208	-5.39552	peak_114701	Day0vsDay15	chr3	139491358	139492230	873	*	Intron	3	139454772	139480723	25952	2	5948	ENST00000511956.1	-10635	ENSG00000114113
KLK6	kallikrein related peptidase 6	-0.162854	-0.665169	0.339461	1.26639	-0.686554	0.50107	0.841297	-5.26865	peak_80679	Day0vsDay15	chr19	50969173	50969756	584	*	Promoter (<=1kb)	19	50958631	50969591	10961	2	5653	ENST00000310157.7	0	ENSG00000167755
CDK5RAP2	CDK5 regulatory subunit associated protein 2	-0.162852	-0.690769	0.365066	1.66531	-0.642825	0.528017	0.790589	-5.50764	peak_166531	Day0vsDay27	chr9	120393846	120394573	728	*	Promoter (2-3kb)	9	120388904	120397513	8610	2	55755	ENST00000484546.2	2940	ENSG00000136861
WNT5A	Wnt family member 5A	-0.162848	-0.579411	0.253716	2.79815	-0.811482	0.426918	0.934221	-5.51209	peak_110831	Day0vsDay8	chr3	55481592	55482147	556	*	Promoter (<=1kb)	3	55469993	55481393	11401	2	7474	ENST00000497027.5	-199	ENSG00000114251
SORL1	sortilin related receptor 1	-0.162846	-0.7797	0.454008	-0.0868978	-0.550098	0.588341	0.826473	-5.54596	peak_32414	Day0vsDay27	chr11	121556333	121557219	887	*	Promoter (<=1kb)	11	121557015	121558773	1759	1	6653	ENST00000524873.1	0	ENSG00000137642
NKIRAS2	NFKB inhibitor interacting Ras like 2	-0.162844	-0.588364	0.262676	5.4938	-0.801033	0.434219	0.814378	-5.20786	peak_66887	Day0vsDay15	chr17	42016958	42018029	1072	*	Promoter (<=1kb)	17	42017020	42025644	8625	1	28511	ENST00000307641.9	0	ENSG00000168256
LOC107986954	uncharacterized LOC107986954	-0.162844	-0.631277	0.30559	5.76576	-0.723645	0.478609	0.939034	-5.65047	peak_158582	Day0vsDay8	chr8	85973360	85973694	335	*	Distal Intergenic	8	85973793	85977154	3362	2	107986954	ENST00000656790.1	3460	ENSG00000287927
TTLL1-AS1	TTLL1 antisense RNA 1	-0.162843	-0.569909	0.244222	5.23343	-0.841224	0.41197	0.805221	-5.18059	peak_106022	Day0vsDay15	chr22	43034957	43035838	882	*	Promoter (2-3kb)	22	43038585	43052366	13782	1	100506679	ENST00000443063.1	-2747	ENSG00000230319
ACP5	acid phosphatase 5, tartrate resistant	-0.162836	-0.570161	0.244488	1.24244	-0.858337	0.402202	0.800729	-5.16206	peak_76821	Day0vsDay15	chr19	11581718	11582209	492	*	Promoter (1-2kb)	19	11574767	11579993	5227	2	54	ENST00000695818.1	-1725	ENSG00000102575
IQSEC1	IQ motif and Sec7 domain ArfGEF 1	-0.162828	-0.789444	0.463788	-0.49461	-0.538621	0.595509	0.830738	-5.60705	peak_107921	Day0vsDay27	chr3	13045489	13046630	1142	*	Intron	3	12913459	13042440	128982	2	9922	ENST00000647458.1	-3049	ENSG00000144711
LINC01249	long intergenic non-protein coding RNA 1249	-0.162827	-0.73136	0.405705	0.232595	-0.600265	0.555422	0.862724	-5.32633	peak_82022	Day0vsDay15	chr2	5051714	5052097	384	*	Distal Intergenic	2	4628216	4656498	28283	2	727982	ENST00000412134.6	-395216	ENSG00000231532
LINC00466	long intergenic non-protein coding RNA 466	-0.162821	-0.650299	0.324657	0.804984	-0.69233	0.495909	0.770292	-5.49158	peak_5834	Day0vsDay27	chr1	63316723	63317711	989	*	Promoter (<=1kb)	1	63159087	63317222	158136	2	199899	ENST00000635458.1	0	ENSG00000224209
PLEC	plectin	-0.162808	-0.718708	0.393093	0.370123	-0.607064	0.549968	0.860125	-5.35422	peak_161744	Day0vsDay15	chr8	143948433	143948816	384	*	Promoter (1-2kb)	8	143916177	143946547	30371	2	5339	ENST00000687971.1	-1886	ENSG00000178209
ZNHIT2	zinc finger HIT-type containing 2	-0.162806	-0.649039	0.323426	5.77319	-0.702948	0.491179	0.940252	-5.66344	peak_28764	Day0vsDay8	chr11	65116630	65118123	1494	*	Promoter (<=1kb)	11	65116403	65117701	1299	2	741	ENST00000310597.6	0	ENSG00000174276
BBOX1	gamma-butyrobetaine hydroxylase 1	-0.162801	-1.35226	1.02666	0.238852	-0.283704	0.779266	0.975408	-5.50356	peak_26732	Day0vsDay8	chr11	27031386	27032767	1382	*	Distal Intergenic	11	27040725	27127675	86951	1	8424	ENST00000529202.5	-7958	ENSG00000129151
TRPA1	transient receptor potential cation channel subfamily A member 1	-0.162795	-0.5478	0.22221	4.00291	-0.902292	0.379144	0.790443	-5.13476	peak_158091	Day0vsDay15	chr8	72153447	72153787	341	*	Distal Intergenic	8	72021250	72075584	54335	2	8989	ENST00000262209.5	-77863	ENSG00000104321
KRT16P1	keratin 16 pseudogene 1	-0.162791	-0.565715	0.240134	6.34478	-0.840847	0.411482	0.805077	-5.18126	peak_65094	Day0vsDay15	chr17	18441750	18442912	1163	*	Promoter (<=1kb)	17	18442123	18442895	773	1	729252	ENST00000577750.2	0	NA
ACVRL1	activin A receptor like type 1	-0.162786	-0.824593	0.49902	-0.693926	-0.509851	0.615188	0.840627	-5.62214	peak_36098	Day0vsDay27	chr12	51906160	51906861	702	*	Promoter (<=1kb)	12	51906908	51923361	16454	1	94	ENST00000551576.6	-47	ENSG00000139567
TCOF1	treacle ribosome biogenesis factor 1	-0.162786	-0.584558	0.258986	1.70263	-0.801293	0.432561	0.81423	-5.23002	peak_132092	Day0vsDay15	chr5	150392561	150393051	491	*	Promoter (2-3kb)	5	150389947	150392891	2945	1	6949	ENST00000506630.1	2614	ENSG00000070814
SESTD1	SEC14 and spectrin domain containing 1	-0.162778	-0.674364	0.348808	4.51891	-0.660025	0.517529	0.944723	-5.69824	peak_91692	Day0vsDay8	chr2	179276826	179277973	1148	*	Intron	2	179101678	179264832	163155	2	91404	ENST00000428443.8	-11994	ENSG00000187231
LINC03063	long intergenic non-protein coding RNA 3063	-0.162773	-0.866434	0.540888	1.15238	-0.479486	0.636283	0.958064	-5.57504	peak_84137	Day0vsDay8	chr2	37616715	37616942	228	*	Intron	2	37600136	37646698	46563	1	105374464	ENST00000419425.1	16579	ENSG00000236213
CDIP1	cell death inducing p53 target 1	-0.162769	-0.643762	0.318224	-0.219241	-0.704824	0.488871	0.836219	-5.29445	peak_57236	Day0vsDay15	chr16	4514621	4516442	1822	*	Promoter (<=1kb)	16	4510739	4515109	4371	2	29965	ENST00000399599.7	0	ENSG00000089486
POC1B	POC1 centriolar protein B	-0.162769	-0.565168	0.239631	3.40214	-0.838437	0.410723	0.710315	-5.37473	peak_37732	Day0vsDay27	chr12	89494313	89495227	915	*	Intron	12	89459671	89472695	13025	2	282809	ENST00000549304.5	-21618	ENSG00000139323
RUNX2	RUNX family transcription factor 2	-0.162768	-0.578412	0.252876	0.873996	-0.813737	0.425387	0.811347	-5.20265	peak_137975	Day0vsDay15	chr6	45419594	45419982	389	*	Promoter (2-3kb)	6	45422036	45663872	241837	1	860	ENST00000478660.6	-2054	ENSG00000124813
CHRNA4	cholinergic receptor nicotinic alpha 4 subunit	-0.162765	-0.740071	0.41454	1.80544	-0.585877	0.564342	0.948892	-5.68022	peak_100432	Day0vsDay8	chr20	63374567	63375235	669	*	Promoter (2-3kb)	20	63344069	63377993	33925	2	1137	ENST00000463705.5	2758	ENSG00000101204
BPIFA2	BPI fold containing family A member 2	-0.16276	-0.576592	0.251073	4.23522	-0.815716	0.425092	0.93389	-5.58119	peak_97579	Day0vsDay8	chr20	33180226	33181008	783	*	3' UTR	20	33168159	33181412	13254	1	140683	ENST00000354932.6	12067	ENSG00000131050
MCM9	minichromosome maintenance 9 homologous recombination repair factor	-0.162759	-0.531944	0.206427	4.49335	-0.92551	0.367054	0.785241	-5.11914	peak_140403	Day0vsDay15	chr6	118815634	118815958	325	*	Exon	6	118816181	118829253	13073	2	254394	ENST00000458674.2	13295	ENSG00000111877
SAMD9L	sterile alpha motif domain containing 9 like	-0.162759	-0.844384	0.518867	0.220016	-0.494944	0.625503	0.846199	-5.67309	peak_149424	Day0vsDay27	chr7	93146826	93147972	1147	*	Promoter (<=1kb)	7	93131033	93148345	17313	2	219285	ENST00000437805.5	373	ENSG00000177409
RANBP3-DT	RANBP3 divergent transcript	-0.162756	-0.494945	0.169433	2.60067	-1.0316	0.3163	0.767979	-5.04085	peak_76060	Day0vsDay15	chr19	5987236	5988066	831	*	Intron	19	5978403	6020363	41961	1	100128568	ENST00000587836.1	8833	ENSG00000266983
LOC124903742	uncharacterized LOC124903742	-0.162756	-0.808292	0.48278	-0.195405	-0.522605	0.606426	0.836608	-5.58742	peak_62512	Day0vsDay27	chr16	86094222	86095350	1129	*	Distal Intergenic	16	86081409	86089526	8118	2	124903742	ENST00000563931.1	-4696	NA
CYC1	cytochrome c1	-0.162755	-0.703725	0.378215	0.627151	-0.623616	0.539235	0.855981	-5.3574	peak_161771	Day0vsDay15	chr8	144097628	144097968	341	*	Promoter (1-2kb)	8	144096345	144097176	832	1	1537	ENST00000525122.1	1283	ENSG00000179091
RBBP8	RB binding protein 8, endonuclease	-0.162755	-0.622911	0.297402	5.61307	-0.735538	0.471564	0.937088	-5.64235	peak_71772	Day0vsDay8	chr18	22813743	22813930	188	*	Intron	18	22798261	22936883	138623	1	5932	ENST00000583700.5	15482	ENSG00000101773
JAKMIP3	Janus kinase and microtubule interacting protein 3	-0.162747	-0.539086	0.213592	1.08467	-0.896377	0.37967	0.790495	-5.16975	peak_24395	Day0vsDay15	chr10	132163048	132163858	811	*	Promoter (1-2kb)	10	132161783	132163383	1601	1	282973	ENST00000667210.1	1265	ENSG00000188385
PYGM	glycogen phosphorylase, muscle associated	-0.162741	-0.623671	0.298189	1.90221	-0.733168	0.471687	0.937137	-5.60161	peak_28697	Day0vsDay8	chr11	64763033	64763438	406	*	Distal Intergenic	11	64746398	64759974	13577	2	5837	ENST00000164139.4	-3059	ENSG00000068976
NXNL2	nucleoredoxin like 2	-0.162735	-0.549803	0.224333	2.04807	-0.871466	0.392828	0.695912	-5.37241	peak_164657	Day0vsDay27	chr9	88534201	88535830	1630	*	Promoter (<=1kb)	9	88535105	88575789	40685	1	158046	ENST00000375855.3	0	ENSG00000130045
ARHGAP25	Rho GTPase activating protein 25	-0.162734	-0.498691	0.173222	3.64251	-1.01199	0.324929	0.771858	-5.05594	peak_85739	Day0vsDay15	chr2	68721379	68722133	755	*	Intron	2	68734811	68826833	92023	1	9938	ENST00000409202.8	-12678	ENSG00000163219
TMEM204	transmembrane protein 204	-0.162733	-0.706436	0.38097	0.471842	-0.6223	0.540674	0.798583	-5.50225	peak_56775	Day0vsDay27	chr16	1538850	1539480	631	*	Intron	16	1533666	1555568	21903	1	79652	ENST00000566264.2	5184	ENSG00000131634
LOC107984218	uncharacterized LOC107984218	-0.162732	-0.54585	0.220386	1.87888	-0.880436	0.388056	0.794032	-5.18045	peak_17031	Day0vsDay15	chr10	29998064	29998854	791	*	Promoter (2-3kb)	10	29991111	30001119	10009	2	107984218	ENST00000693172.2	2265	NA
ZNF641	zinc finger protein 641	-0.162726	-0.565985	0.240534	5.42629	-0.839165	0.412222	0.931238	-5.56498	peak_35831	Day0vsDay8	chr12	48409934	48410608	675	*	Intron	12	48345428	48351414	5987	2	121274	ENST00000550181.5	-58520	ENSG00000167528
CHRNB4	cholinergic receptor nicotinic beta 4 subunit	-0.162718	-0.809246	0.483811	-0.375642	-0.52168	0.60706	0.836797	-5.60828	peak_54829	Day0vsDay27	chr15	78638778	78639027	250	*	Promoter (2-3kb)	15	78624111	78641210	17100	2	1143	ENST00000261751.8	2183	ENSG00000117971
PRORP	protein only RNase P catalytic subunit	-0.162715	-0.740555	0.415124	1.10135	-0.597291	0.557565	0.863186	-5.36383	peak_46609	Day0vsDay15	chr14	35160896	35161646	751	*	Intron	14	35122759	35273485	150727	1	9692	ENST00000557404.3	38137	ENSG00000100890
GRK5	G protein-coupled receptor kinase 5	-0.162715	-0.621707	0.296276	2.33056	-0.741291	0.468097	0.752586	-5.45007	peak_22826	Day0vsDay27	chr10	119477802	119479352	1551	*	Distal Intergenic	10	119452448	119459742	7295	1	2869	ENST00000369108.4	25354	ENSG00000198873
DYRK2	dual specificity tyrosine phosphorylation regulated kinase 2	-0.162706	-0.639596	0.314185	2.04088	-0.727046	0.476483	0.938342	-5.55022	peak_37028	Day0vsDay8	chr12	67630292	67631279	988	*	Distal Intergenic	12	67648338	67657596	9259	1	8445	ENST00000543747.1	-17059	ENSG00000127334
SPATA3	spermatogenesis associated 3	-0.162705	-0.803901	0.47849	2.22345	-0.546232	0.59178	0.828542	-5.52453	peak_94019	Day0vsDay27	chr2	231014541	231015053	513	*	Intron	2	231002771	231025055	22285	1	130560	ENST00000495639.1	11770	ENSG00000173699
PLCB1	phospholipase C beta 1	-0.162702	-0.552643	0.227239	3.16835	-0.887054	0.386976	0.691259	-5.32925	peak_96167	Day0vsDay27	chr20	8292705	8293348	644	*	Intron	20	8305674	8788493	482820	1	23236	ENST00000636825.1	-12326	ENSG00000182621
LINC02487	long intergenic non-protein coding RNA 2487	-0.162701	-1.14893	0.82353	-0.67237	-0.342562	0.735429	0.923703	-5.42866	peak_143155	Day0vsDay15	chr6	167698139	167699947	1809	*	Promoter (1-2kb)	6	167680691	167696290	15600	2	441178	ENST00000644320.2	-1849	ENSG00000203688
NIBAN1	niban apoptosis regulator 1	-0.162698	-0.614379	0.288982	1.71449	-0.77532	0.448491	0.820099	-5.24575	peak_11113	Day0vsDay15	chr1	184870341	184870732	392	*	Promoter (1-2kb)	1	184823650	184868558	44909	2	116496	ENST00000461167.1	-1783	ENSG00000135842
LOC105378179	uncharacterized LOC105378179	-0.162693	-0.663501	0.338115	6.46061	-0.673687	0.508968	0.942584	-5.68434	peak_46998	Day0vsDay8	chr14	49879559	49880446	888	*	Distal Intergenic	14	49861176	49868192	7017	2	105378179	ENST00000701163.1	-11367	NA
NCOR2	nuclear receptor corepressor 2	-0.162683	-0.981496	0.65613	0.790112	-0.415465	0.682653	0.9643	-5.57212	peak_40261	Day0vsDay8	chr12	124465882	124466856	975	*	Exon	12	124430641	124483769	53129	2	9612	ENST00000448008.1	16913	ENSG00000196498
TMC1	transmembrane channel like 1	-0.162683	-0.545993	0.220628	0.761837	-0.883595	0.387257	0.793659	-5.17299	peak_164045	Day0vsDay15	chr9	72586242	72587209	968	*	Intron	9	72577939	72830511	252573	1	117531	ENST00000645773.1	8303	ENSG00000165091
LOC105372622	uncharacterized LOC105372622	-0.162679	-0.576701	0.251343	5.53051	-0.815239	0.425679	0.8115	-5.20029	peak_98362	Day0vsDay15	chr20	42233743	42234149	407	*	Intron	20	42014034	42015478	1445	2	105372622	ENST00000412348.1	-218265	NA
LOC105377378	uncharacterized LOC105377378	-0.162679	-0.706855	0.381497	5.95877	-0.619654	0.541794	0.94738	-5.71972	peak_122175	Day0vsDay8	chr4	114296078	114296553	476	*	Intron	4	114334801	114364914	30114	2	105377378	ENST00000693165.1	68361	ENSG00000288781
GPN2	GPN-loop GTPase 2	-0.162672	-0.518005	0.192661	1.78374	-0.954148	0.352422	0.780111	-5.10763	peak_3066	Day0vsDay15	chr1	26877704	26878505	802	*	3' UTR	1	26879501	26886341	6841	2	54707	ENST00000477418.2	7836	ENSG00000142751
USP7	ubiquitin specific peptidase 7	-0.162668	-0.811048	0.485711	0.137944	-0.524173	0.606108	0.880834	-5.3366	peak_57465	Day0vsDay15	chr16	8904082	8904472	391	*	Promoter (<=1kb)	16	8902139	8904522	2384	2	7874	ENST00000567329.1	50	ENSG00000187555
TRIM31-AS1	TRIM31 antisense RNA 1	-0.162663	-0.605066	0.279739	5.40011	-0.770399	0.45137	0.820702	-5.22876	peak_136373	Day0vsDay15	chr6	30101427	30102353	927	*	Promoter (2-3kb)	6	30105240	30114724	9485	1	104533120	ENST00000440874.1	-2887	ENSG00000231226
ARID5B	AT-rich interaction domain 5B	-0.162663	-0.56654	0.241214	2.94393	-0.837184	0.413416	0.805875	-5.18932	peak_18824	Day0vsDay15	chr10	61899998	61900531	534	*	Promoter (1-2kb)	10	61901684	62025352	123669	1	84159	ENST00000644638.1	-1153	ENSG00000150347
SCN1A-AS1	SCN1A and SCN9A antisense RNA 1	-0.16266	-0.556623	0.231302	2.17487	-0.864263	0.398367	0.799188	-5.16868	peak_91132	Day0vsDay15	chr2	166180771	166181890	1120	*	Exon	2	166185026	166199917	14892	1	101929680	ENST00000714451.1	-3136	ENSG00000236107
LOC105372906	uncharacterized LOC105372906	-0.162656	-0.578043	0.252732	4.72324	-0.813045	0.427176	0.812062	-5.20462	peak_12808	Day0vsDay15	chr1	212432604	212433714	1111	*	Promoter (<=1kb)	1	212430269	212432775	2507	2	105372906	ENST00000666901.1	0	NA
SAMD9L	sterile alpha motif domain containing 9 like	-0.162651	-1.48771	1.16241	0.220016	-0.254437	0.8015	0.978875	-5.47663	peak_149424	Day0vsDay8	chr7	93146826	93147972	1147	*	Promoter (<=1kb)	7	93131033	93148345	17313	2	219285	ENST00000437805.5	373	ENSG00000177409
TPRKB	TP53RK binding protein	-0.162649	-0.691546	0.366248	6.27554	-0.641455	0.529268	0.946548	-5.70246	peak_86167	Day0vsDay8	chr2	73736843	73737856	1014	*	Promoter (<=1kb)	2	73729104	73737335	8232	2	51002	ENST00000489476.5	0	ENSG00000144034
ARHGEF17	Rho guanine nucleotide exchange factor 17	-0.162647	-0.618489	0.293194	3.90359	-0.745158	0.465656	0.826463	-5.24994	peak_29751	Day0vsDay15	chr11	73365777	73366789	1013	*	Promoter (<=1kb)	11	73365225	73367943	2719	1	9828	ENST00000543530.1	552	ENSG00000110237
MIR3916	microRNA 3916	-0.162643	-0.656504	0.331218	5.44621	-0.683103	0.503014	0.941917	-5.67884	peak_14869	Day0vsDay8	chr1	247210170	247211149	980	*	Exon	1	247201967	247202060	94	2	100500849	ENST00000640589.1	-8110	ENSG00000283881
APMAP	adipocyte plasma membrane associated protein	-0.162637	-0.718351	0.393076	5.99786	-0.608168	0.550615	0.947642	-5.72349	peak_97135	Day0vsDay8	chr20	24979088	24980021	934	*	Intron	20	24962925	24992642	29718	2	57136	ENST00000451442.5	12621	ENSG00000101474
WSCD1	WSC domain containing 1	-0.162636	-0.597635	0.272362	3.65251	-0.777396	0.446678	0.935366	-5.58892	peak_64027	Day0vsDay8	chr17	5899516	5900377	862	*	Intron	17	5772926	6080792	307867	1	23302	ENST00000573619.1	126590	ENSG00000179314
KLK3	kallikrein related peptidase 3	-0.162633	-0.71306	0.387794	6.27988	-0.615212	0.546086	0.947475	-5.71873	peak_80663	Day0vsDay8	chr19	50858137	50858584	448	*	Promoter (<=1kb)	19	50857391	50860130	2740	1	354	ENST00000601812.1	746	ENSG00000142515
GABBR2	gamma-aminobutyric acid type B receptor subunit 2	-0.162627	-0.946871	0.621617	-0.253372	-0.434299	0.668526	0.869056	-5.64681	peak_165503	Day0vsDay27	chr9	98468606	98469089	484	*	Intron	9	98454164	98516299	62136	2	9568	ENST00000634919.1	47210	ENSG00000136928
SRSF6	serine and arginine rich splicing factor 6	-0.162624	-0.854668	0.52942	-0.240777	-0.487088	0.630971	0.848982	-5.6357	peak_98433	Day0vsDay27	chr20	43415777	43417256	1480	*	Distal Intergenic	20	43457893	43463605	5713	1	6431	ENST00000668808.1	-40637	ENSG00000124193
MAGI2	membrane associated guanylate kinase, WW and PDZ domain containing 2	-0.162617	-0.793261	0.468027	0.00704704	-0.534489	0.598316	0.878648	-5.43011	peak_149003	Day0vsDay15	chr7	79300779	79301312	534	*	Intron	7	79007191	79351885	344695	2	9863	ENST00000636424.1	50573	ENSG00000187391
LINC00504	long intergenic non-protein coding RNA 504	-0.162612	-0.72393	0.398707	-0.409189	-0.602933	0.553441	0.861901	-5.33878	peak_118908	Day0vsDay15	chr4	14750001	14750213	213	*	Intron	4	14628756	14716595	87840	2	201853	ENST00000506292.2	-33406	ENSG00000248360
LRP10	LDL receptor related protein 10	-0.162611	-0.607209	0.281986	4.75321	-0.763317	0.455088	0.822407	-5.23589	peak_46169	Day0vsDay15	chr14	22865275	22865790	516	*	Distal Intergenic	14	22871740	22881713	9974	1	26020	ENST00000359591.9	-5950	ENSG00000197324
AOX3P-AOX2P	AOX3P-AOX2P readthrough, transcribed pseudogene	-0.162608	-0.591244	0.266028	3.28826	-0.797754	0.435172	0.934819	-5.57689	peak_92517	Day0vsDay8	chr2	200704054	200704624	571	*	Intron	2	200695917	200748040	52124	1	107161151	ENST00000502600.5	8137	NA
TLE2	TLE family member 2, transcriptional corepressor	-0.162606	-0.830437	0.505224	0.789585	-0.508052	0.617011	0.841553	-5.56728	peak_75536	Day0vsDay27	chr19	3024305	3025026	722	*	Promoter (<=1kb)	19	3005438	3025027	19590	2	7089	ENST00000589364.5	1	ENSG00000065717
CCBE1	collagen and calcium binding EGF domains 1	-0.162605	-0.992465	0.667255	-0.781321	-0.406151	0.688521	0.909137	-5.44883	peak_73604	Day0vsDay15	chr18	59469365	59469847	483	*	Exon	18	59435145	59455212	20068	2	147372	ENST00000589116.2	-14153	ENSG00000183287
LOC124905950	uncharacterized LOC124905950	-0.162601	-0.834177	0.508974	-0.52123	-0.507819	0.617196	0.84162	-5.57655	peak_82044	Day0vsDay27	chr2	5552576	5553324	749	*	Promoter (2-3kb)	2	5549780	5556031	6252	2	124905950	ENST00000425763.1	2707	NA
SNTG2	syntrophin gamma 2	-0.1626	-0.911246	0.586045	1.40446	-0.451884	0.656247	0.961131	-5.58049	peak_81576	Day0vsDay8	chr2	1339668	1340078	411	*	Intron	2	1353688	1367613	13926	1	54221	ENST00000472606.1	-13610	ENSG00000172554
LOC101928775	uncharacterized LOC101928775	-0.162597	-0.688026	0.362833	2.08812	-0.646148	0.52576	0.946066	-5.63605	peak_166376	Day0vsDay8	chr9	115788188	115789017	830	*	Distal Intergenic	9	115324932	115744330	419399	2	101928775	ENST00000646338.1	-43858	NA
GOLGA6D	golgin A6 family member D	-0.162595	-0.585171	0.25998	2.50164	-0.800346	0.433845	0.814378	-5.24112	peak_54525	Day0vsDay15	chr15	75299031	75299544	514	*	Distal Intergenic	15	75282835	75295530	12696	1	653643	ENST00000434739.4	16196	ENSG00000140478
SPRED3	sprouty related EVH1 domain containing 3	-0.162589	-0.633522	0.308344	4.87149	-0.718816	0.481396	0.760774	-5.44757	peak_79039	Day0vsDay27	chr19	38395515	38396173	659	*	3' UTR	19	38391991	38392647	657	1	399473	ENST00000590962.1	3524	ENSG00000188766
CFAP100	cilia and flagella associated protein 100	-0.162588	-0.736405	0.411229	-0.36661	-0.588138	0.562715	0.811089	-5.51798	peak_113577	Day0vsDay27	chr3	126405984	126407125	1142	*	Intron	3	126416335	126416863	529	1	348807	ENST00000533201.1	-9210	ENSG00000163885
LOC105378969	uncharacterized LOC105378969	-0.162586	-0.734645	0.409472	3.32785	-0.595683	0.55885	0.948591	-5.74484	peak_127648	Day0vsDay8	chr5	54706097	54706516	420	*	Exon	5	54691938	54734777	42840	1	105378969	ENST00000701311.1	14159	NA
AKR1E2	aldo-keto reductase family 1 member E2	-0.162584	-0.722223	0.397054	2.57125	-0.603995	0.55279	0.947733	-5.63148	peak_15476	Day0vsDay8	chr10	4849190	4850273	1084	*	Distal Intergenic	10	4839784	4847345	7562	1	83592	ENST00000487985.1	9406	ENSG00000165568
GRHL1	grainyhead like transcription factor 1	-0.162575	-0.618926	0.293777	3.45816	-0.764459	0.454704	0.743547	-5.40777	peak_82367	Day0vsDay27	chr2	9965190	9965758	569	*	3' UTR	2	9961165	10001205	40041	1	29841	ENST00000405379.6	4025	ENSG00000134317
KANK2	KN motif and ankyrin repeat domains 2	-0.162574	-0.601012	0.275864	4.52742	-0.7686	0.450231	0.935967	-5.61501	peak_76760	Day0vsDay8	chr19	11173005	11173371	367	*	Promoter (2-3kb)	19	11164270	11175947	11678	2	25959	ENST00000588787.5	2576	ENSG00000197256
WAPL	WAPL cohesin release factor	-0.162574	-0.565479	0.240331	5.81598	-0.839215	0.412387	0.805414	-5.18267	peak_20592	Day0vsDay15	chr10	86520934	86522322	1389	*	Promoter (<=1kb)	10	86435256	86521792	86537	2	23063	ENST00000298767.10	0	ENSG00000062650
LINC01257	long intergenic non-protein coding RNA 1257	-0.162567	-0.744673	0.419539	-0.294687	-0.586943	0.564776	0.865997	-5.3384	peak_40862	Day0vsDay15	chr12	131163187	131164904	1718	*	Promoter (<=1kb)	12	131165011	131212931	47921	1	116437	ENST00000376678.6	-107	ENSG00000204603
PKN1	protein kinase N1	-0.162563	-0.53587	0.210745	4.25971	-0.907368	0.376186	0.789212	-5.13671	peak_77154	Day0vsDay15	chr19	14441435	14442004	570	*	Promoter (1-2kb)	19	14440373	14441434	1062	1	5585	ENST00000592794.1	1062	ENSG00000123143
ITGA4	integrin subunit alpha 4	-0.162563	-0.604307	0.279181	2.06164	-0.762795	0.453616	0.821984	-5.25861	peak_91773	Day0vsDay15	chr2	181461095	181461314	220	*	Promoter (2-3kb)	2	181458241	181479716	21476	1	3676	ENST00000478440.1	2854	ENSG00000115232
LOC105371888	uncharacterized LOC105371888	-0.162562	-0.64278	0.317657	4.77554	-0.708906	0.48772	0.765268	-5.45113	peak_69210	Day0vsDay27	chr17	73985295	73985913	619	*	Distal Intergenic	17	73926421	73949906	23486	2	105371888	ENST00000647802.1	-35389	NA
MRPS18A	mitochondrial ribosomal protein S18A	-0.162555	-0.585392	0.260282	4.34081	-0.797889	0.435234	0.934819	-5.59761	peak_137814	Day0vsDay8	chr6	43719599	43720135	537	*	Distal Intergenic	6	43671784	43687791	16008	2	55168	ENST00000427312.1	-31808	ENSG00000096080
LOC107985004	uncharacterized LOC107985004	-0.16255	-0.518406	0.193306	1.90296	-0.94959	0.354123	0.780625	-5.11955	peak_64521	Day0vsDay15	chr17	10327533	10328441	909	*	Exon	17	10320392	10341458	21067	1	107985004	ENST00000577743.1	7141	NA
SMYD4	SET and MYND domain containing 4	-0.162548	-0.620002	0.294905	4.79374	-0.737453	0.470847	0.936897	-5.64737	peak_63552	Day0vsDay8	chr17	1783828	1784522	695	*	Promoter (<=1kb)	17	1783110	1783863	754	2	114826	ENST00000476292.1	0	ENSG00000186532
MDC1	mediator of DNA damage checkpoint 1	-0.162545	-0.684163	0.359072	1.73425	-0.645921	0.524952	0.945952	-5.67537	peak_136446	Day0vsDay8	chr6	30706606	30706917	312	*	Promoter (<=1kb)	6	30705582	30707685	2104	2	9656	ENST00000492462.1	768	ENSG00000137337
MIR3934	microRNA 3934	-0.162545	-0.598569	0.273479	6.25059	-0.77493	0.448488	0.820099	-5.22619	peak_136821	Day0vsDay15	chr6	33682994	33684299	1306	*	Exon	6	33698128	33698234	107	1	100500873	ENST00000579806.1	-13829	ENSG00000266509
EXOC5	exocyst complex component 5	-0.162545	-0.727922	0.402832	0.105748	-0.597816	0.556336	0.807106	-5.53514	peak_47392	Day0vsDay27	chr14	57268227	57269666	1440	*	Promoter (<=1kb)	14	57200507	57268905	68399	2	10640	ENST00000621441.5	0	ENSG00000070367
IQSEC3-AS2	IQSEC3 antisense RNA 2	-0.162544	-0.90083	0.575742	1.17299	-0.464892	0.647476	0.959915	-5.44473	peak_33535	Day0vsDay8	chr12	101135	102540	1406	*	Intron	12	106524	111850	5327	2	105369593	ENST00000540226.1	9310	ENSG00000256948
MYCBPAP	MYCBP associated protein	-0.162533	-0.562187	0.23712	6.3515	-0.854522	0.405181	0.802417	-5.17088	peak_67881	Day0vsDay15	chr17	50503886	50504377	492	*	Intron	17	50508425	50522666	14242	1	84073	ENST00000470609.5	-4048	ENSG00000136449
TMEM184B	transmembrane protein 184B	-0.162531	-0.614547	0.289484	5.82593	-0.747501	0.46469	0.826172	-5.24409	peak_105384	Day0vsDay15	chr22	38266970	38267631	662	*	Intron	22	38219324	38272664	53341	2	25829	ENST00000361684.8	5033	ENSG00000198792
FOXK1	forkhead box K1	-0.16253	-0.582425	0.257366	5.17391	-0.819651	0.424698	0.810985	-5.19458	peak_144305	Day0vsDay15	chr7	4739384	4740064	681	*	Promoter (<=1kb)	7	4740859	4755051	14193	1	221937	ENST00000460979.2	-795	ENSG00000164916
NKX6-2	NK6 homeobox 2	-0.162529	-1.05171	0.726653	-0.545491	-0.383067	0.705622	0.88716	-5.6379	peak_24545	Day0vsDay27	chr10	132793850	132794485	636	*	Distal Intergenic	10	132783181	132786147	2967	2	84504	ENST00000368592.8	-7703	ENSG00000148826
MAL	mal, T cell differentiation protein	-0.162521	-0.889103	0.564061	0.302414	-0.463641	0.647419	0.959899	-5.49036	peak_87090	Day0vsDay8	chr2	95020416	95021240	825	*	Distal Intergenic	2	95025677	95044633	18957	1	4118	ENST00000489399.1	-4437	ENSG00000172005
ASAP1	ArfGAP with SH3 domain, ankyrin repeat and PH domain 1	-0.162512	-0.620677	0.295654	3.09319	-0.759738	0.457818	0.936235	-5.57908	peak_160467	Day0vsDay8	chr8	130334376	130335187	812	*	Intron	8	130152764	130340937	188174	2	50807	ENST00000524367.5	5750	ENSG00000153317
SLC38A1	solute carrier family 38 member 1	-0.162509	-0.533581	0.208564	2.69475	-0.908867	0.374794	0.788371	-5.14313	peak_35678	Day0vsDay15	chr12	46266475	46267967	1493	*	Promoter (<=1kb)	12	46195725	46267701	71977	2	81539	ENST00000552197.5	0	ENSG00000111371
LINC01375	long intergenic non-protein coding RNA 1375	-0.162501	-0.648884	0.323882	0.675896	-0.702552	0.490761	0.767106	-5.42303	peak_20787	Day0vsDay27	chr10	89950578	89952566	1989	*	Intron	10	89949525	89957357	7833	2	101926924	ENST00000665903.1	4791	ENSG00000226159
ARMC2	armadillo repeat containing 2	-0.1625	-0.575379	0.250379	1.66995	-0.815806	0.423279	0.719758	-5.39452	peak_139951	Day0vsDay27	chr6	108960000	108960452	453	*	Promoter (<=1kb)	6	108959460	108965117	5658	1	84071	ENST00000481850.1	540	ENSG00000118690
LOC124903955	uncharacterized LOC124903955	-0.162499	-0.739743	0.414746	0.813074	-0.583509	0.565433	0.812891	-5.60641	peak_65582	Day0vsDay27	chr17	26996737	26997171	435	*	Promoter (2-3kb)	17	26989189	26999925	10737	2	124903955	ENST00000580686.1	2754	ENSG00000264734
IFFO2	intermediate filament family orphan 2	-0.162498	-0.603523	0.278527	5.76647	-0.769035	0.451883	0.935999	-5.61721	peak_2201	Day0vsDay8	chr1	18926346	18928124	1779	*	Intron	1	18908291	18911992	3702	2	126917	ENST00000355609.8	-14354	ENSG00000169991
PRSS50	serine protease 50	-0.162494	-0.527843	0.202854	2.85533	-0.921909	0.366488	0.674489	-5.32351	peak_110021	Day0vsDay27	chr3	46811854	46813050	1197	*	Promoter (<=1kb)	3	46712115	46812574	100460	2	29122	ENST00000460241.2	0	ENSG00000283706
PPDPF	pancreatic progenitor cell differentiation and proliferation factor	-0.162494	-0.621439	0.296452	6.20984	-0.73461	0.471964	0.829645	-5.25241	peak_100461	Day0vsDay15	chr20	63519793	63521499	1707	*	Promoter (<=1kb)	20	63520765	63521526	762	1	79144	ENST00000464438.1	0	ENSG00000125534
LINC00028	long intergenic non-protein coding RNA 28	-0.162488	-0.657917	0.332942	4.93004	-0.679822	0.503645	0.942061	-5.6832	peak_97361	Day0vsDay8	chr20	31484629	31485120	492	*	Promoter (<=1kb)	20	31485778	31487574	1797	1	140875	ENST00000435497.1	-658	ENSG00000233354
MAGI2	membrane associated guanylate kinase, WW and PDZ domain containing 2	-0.16248	-1.00222	0.677255	0.901829	-0.401065	0.692207	0.96534	-5.54784	peak_149005	Day0vsDay8	chr7	79352506	79352946	441	*	Promoter (<=1kb)	7	79007191	79351885	344695	2	9863	ENST00000636424.1	-621	ENSG00000187391
MIR3681HG	MIR3681 host gene	-0.162479	-0.539558	0.2146	4.57759	-0.93321	0.363476	0.78403	-5.11272	peak_82668	Day0vsDay15	chr2	12495356	12495830	475	*	Intron	2	12390173	12562617	172445	1	100506457	ENST00000654108.1	105183	ENSG00000224184
PHC3	polyhomeotic homolog 3	-0.162476	-1.40369	1.07874	-0.205525	-0.272601	0.787968	0.977259	-5.57358	peak_115929	Day0vsDay8	chr3	170154603	170155317	715	*	Intron	3	170171263	170172632	1370	2	80012	ENST00000490723.1	17315	ENSG00000173889
SRMS	src-related kinase lacking C-terminal regulatory tyrosine and N-terminal myristylation sites	-0.162476	-0.661178	0.336227	1.69043	-0.70314	0.491444	0.837054	-5.28865	peak_100465	Day0vsDay15	chr20	63545580	63546329	750	*	Promoter (1-2kb)	20	63538489	63547749	9261	2	6725	ENST00000217188.2	1420	ENSG00000125508
WDR1	WD repeat domain 1	-0.162457	-0.600412	0.275499	-0.0944845	-0.768892	0.450061	0.820421	-5.25539	peak_118774	Day0vsDay15	chr4	10157591	10158239	649	*	Distal Intergenic	4	10075224	10116972	41749	2	9948	ENST00000699798.1	-40619	ENSG00000071127
LOC124905174	small Cajal body-specific RNA 17	-0.162451	-0.975666	0.650764	-0.399768	-0.420904	0.678905	0.964113	-5.45895	peak_103310	Day0vsDay8	chr22	18595004	18595700	697	*	Distal Intergenic	22	18605355	18605497	143	1	124905174	ENST00000614296.1	-9655	ENSG00000274625
LINC02215	long intergenic non-protein coding RNA 2215	-0.162434	-0.601634	0.276766	2.67736	-0.776294	0.447643	0.819622	-5.22494	peak_130065	Day0vsDay15	chr5	118620357	118620879	523	*	Intron	5	118596188	118628092	31905	1	102467225	ENST00000503320.1	24169	ENSG00000249128
PLEKHA5	pleckstrin homology domain containing A5	-0.162428	-1.31153	0.986672	0.344868	-0.294345	0.771553	0.974091	-5.54052	peak_34910	Day0vsDay8	chr12	19128454	19128772	319	*	Promoter (<=1kb)	12	19129669	19286948	157280	1	54477	ENST00000706613.1	-897	ENSG00000052126
AK4	adenylate kinase 4	-0.162424	-0.544711	0.219864	2.71061	-0.880676	0.387929	0.692151	-5.34171	peak_5943	Day0vsDay27	chr1	65146816	65149399	2584	*	Promoter (<=1kb)	1	65147549	65226092	78544	1	205	ENST00000497030.5	0	ENSG00000162433
ZRANB1	zinc finger RANBP2-type containing 1	-0.16242	-0.579569	0.254728	5.95043	-0.807724	0.430038	0.813178	-5.20525	peak_23393	Day0vsDay15	chr10	124916263	124918108	1846	*	Promoter (<=1kb)	10	124917143	124942881	25739	1	54764	ENST00000508096.1	0	ENSG00000019995
SPTBN4	spectrin beta, non-erythrocytic 4	-0.16242	-0.573656	0.248816	6.19781	-0.825228	0.420362	0.809455	-5.19174	peak_79313	Day0vsDay15	chr19	40487596	40488420	825	*	Exon	19	40497429	40502492	5064	1	57731	ENST00000598775.1	-9009	ENSG00000160460
REV3L	REV3 like, DNA directed polymerase zeta catalytic subunit	-0.162417	-0.627307	0.302474	3.90859	-0.724725	0.477791	0.938841	-5.65101	peak_140089	Day0vsDay8	chr6	111461621	111462375	755	*	Intron	6	111299031	111482919	183889	2	5980	ENST00000434009.5	20544	ENSG00000009413
DAGLB	diacylglycerol lipase beta	-0.162414	-0.545522	0.220694	1.08097	-0.878739	0.388956	0.692799	-5.37233	peak_144563	Day0vsDay27	chr7	6447262	6448674	1413	*	Promoter (<=1kb)	7	6409129	6447954	38826	2	221955	ENST00000297056.11	0	ENSG00000164535
RCC1	regulator of chromosome condensation 1	-0.162414	-0.589714	0.264887	5.33142	-0.791943	0.439063	0.816026	-5.21535	peak_3239	Day0vsDay15	chr1	28505416	28506684	1269	*	Promoter (<=1kb)	1	28505943	28539196	33254	1	1104	ENST00000398958.6	0	ENSG00000180198
MIR153-2	microRNA 153-2	-0.162411	-0.71331	0.388489	0.781874	-0.612914	0.546635	0.802063	-5.51611	peak_153581	Day0vsDay27	chr7	157555979	157556557	579	*	Intron	7	157574336	157574422	87	2	406945	ENST00000385225.1	17865	ENSG00000207960
RPL32P3	ribosomal protein L32 pseudogene 3	-0.16241	-0.652759	0.327939	5.49929	-0.687422	0.500405	0.941917	-5.67554	peak_114037	Day0vsDay8	chr3	129380765	129381818	1054	*	Exon	3	129393172	129396293	3122	2	132241	ENST00000507238.5	14475	ENSG00000290993
SLC28A1	solute carrier family 28 member 1	-0.16241	-0.579748	0.254928	5.22618	-0.81752	0.424461	0.810985	-5.19809	peak_55264	Day0vsDay15	chr15	84929666	84930282	617	*	Intron	15	84884678	84945796	61119	1	9154	ENST00000286749.3	44988	ENSG00000156222
SLC5A1	solute carrier family 5 member 1	-0.162394	-0.613648	0.288861	2.77145	-0.765333	0.453941	0.742811	-5.42811	peak_104777	Day0vsDay27	chr22	32050686	32051329	644	*	Intron	22	32043261	32113029	69769	1	6523	ENST00000266088.9	7425	ENSG00000100170
MIR4637	microRNA 4637	-0.162387	-0.700043	0.37527	3.77191	-0.658035	0.519328	0.945082	-5.68178	peak_126210	Day0vsDay8	chr5	14817035	14818125	1091	*	Intron	5	14825929	14826012	84	2	100616271	ENST00000582405.1	7887	ENSG00000264792
TMEM250	transmembrane protein 250	-0.162386	-0.744373	0.419601	-0.233537	-0.578351	0.568849	0.815377	-5.6159	peak_168400	Day0vsDay27	chr9	136152381	136152889	509	*	Distal Intergenic	9	136114589	136118875	4287	2	90120	ENST00000418388.6	-33506	ENSG00000238227
PARP1	poly(ADP-ribose) polymerase 1	-0.162385	-0.624589	0.29982	5.52952	-0.728728	0.475523	0.938135	-5.64992	peak_13467	Day0vsDay8	chr1	226407073	226408736	1664	*	Promoter (<=1kb)	1	226360691	226408093	47403	2	142	ENST00000366794.10	0	ENSG00000143799
NNT	nicotinamide nucleotide transhydrogenase	-0.162383	-0.849216	0.524449	-0.981351	-0.490058	0.628901	0.888989	-5.43873	peak_127439	Day0vsDay15	chr5	43936177	43936965	789	*	Distal Intergenic	5	43677779	43704744	26966	1	23530	ENST00000503059.1	258398	ENSG00000112992
LOC105374338	uncharacterized LOC105374338	-0.162383	-0.630412	0.305646	4.84301	-0.71916	0.479546	0.939035	-5.65708	peak_117499	Day0vsDay8	chr4	578270	579061	792	*	Promoter (<=1kb)	4	578359	584865	6507	1	105374338	ENST00000693408.1	0	ENSG00000283183
LINC03106	long intergenic non-protein coding RNA 3106	-0.162377	-0.616699	0.291945	1.76073	-0.740828	0.466563	0.826826	-5.27525	peak_162843	Day0vsDay15	chr9	26132471	26133251	781	*	Distal Intergenic	9	26066675	26118408	51734	1	100506422	ENST00000612217.2	65796	ENSG00000276759
SPEGNB	SPEG neighbor	-0.162376	-0.560332	0.23558	1.9373	-0.845754	0.406715	0.707045	-5.37321	peak_93476	Day0vsDay27	chr2	219483576	219485155	1580	*	Exon	2	219491867	219498244	6378	1	100996693	ENST00000412982.5	-6712	ENSG00000286095
LINC01943	long intergenic non-protein coding RNA 1943	-0.162374	-0.505943	0.181194	4.65452	-0.979993	0.339729	0.776195	-5.08137	peak_86854	Day0vsDay15	chr2	87436734	87437085	352	*	Distal Intergenic	2	87439842	87445756	5915	2	101928173	ENST00000629820.1	8671	ENSG00000280721
CSMD1	CUB and Sushi multiple domains 1	-0.16237	-0.684323	0.359583	3.152	-0.646122	0.525857	0.946066	-5.69392	peak_154416	Day0vsDay8	chr8	4672710	4673100	391	*	Intron	8	2938099	4994701	2056603	2	64478	ENST00000400186.7	321601	ENSG00000183117
LOC105376517	uncharacterized LOC105376517	-0.162369	-0.738422	0.413684	0.0600225	-0.584248	0.564944	0.812629	-5.57795	peak_25087	Day0vsDay27	chr11	1777663	1778495	833	*	Promoter (<=1kb)	11	1776930	1778388	1459	2	105376517	ENST00000449749.1	0	NA
SMPD3	sphingomyelin phosphodiesterase 3	-0.162358	-0.554211	0.229495	5.80277	-0.86118	0.400461	0.799853	-5.16709	peak_61145	Day0vsDay15	chr16	68365367	68365829	463	*	Promoter (1-2kb)	16	68361299	68363693	2395	2	55512	ENST00000563396.1	-1674	ENSG00000103056
GMDS-DT	GMDS divergent transcript	-0.162357	-0.544107	0.219393	2.86004	-0.881553	0.387464	0.691788	-5.35749	peak_134723	Day0vsDay27	chr6	2359808	2360876	1069	*	Exon	6	2391546	2413591	22046	1	100508120	ENST00000505870.5	-30670	ENSG00000250903
LINGO3	leucine rich repeat and Ig domain containing 3	-0.162356	-0.532134	0.207422	3.08353	-0.910091	0.372551	0.787072	-5.14726	peak_75428	Day0vsDay15	chr19	2300561	2301610	1050	*	Intron	19	2287164	2308154	20991	2	645191	ENST00000698372.1	6544	ENSG00000220008
CDH2	cadherin 2	-0.162353	-0.619532	0.294825	1.22012	-0.749558	0.463139	0.825979	-5.25661	peak_72065	Day0vsDay15	chr18	28474231	28474983	753	*	Distal Intergenic	18	27951655	28177946	226292	2	1000	ENST00000676445.1	-296285	ENSG00000170558
MYO15A	myosin XVA	-0.162351	-0.561252	0.23655	5.81236	-0.847026	0.408518	0.80397	-5.1771	peak_65049	Day0vsDay15	chr17	18108016	18109826	1811	*	Promoter (<=1kb)	17	18108756	18179800	71045	1	51168	ENST00000647165.2	0	ENSG00000091536
ARRDC2	arrestin domain containing 2	-0.162348	-0.797763	0.473067	-0.41054	-0.540582	0.595229	0.830601	-5.54337	peak_77672	Day0vsDay27	chr19	18006716	18008887	2172	*	Promoter (<=1kb)	19	18007182	18014088	6907	1	27106	ENST00000595712.6	0	ENSG00000105643
TSSK6	testis specific serine kinase 6	-0.162346	-0.683371	0.358679	2.75239	-0.674824	0.508623	0.942498	-5.62687	peak_77934	Day0vsDay8	chr19	19510444	19511125	682	*	Distal Intergenic	19	19514219	19515548	1330	2	83983	ENST00000585580.4	4423	ENSG00000178093
CPNE2	copine 2	-0.162346	-0.691821	0.367129	3.9691	-0.635554	0.531565	0.946548	-5.72209	peak_60451	Day0vsDay8	chr16	57117138	57117810	673	*	Promoter (1-2kb)	16	57119199	57137248	18050	1	221184	ENST00000565766.1	-1389	ENSG00000140848
HECA	hdc homolog, cell cycle regulator	-0.162342	-0.569583	0.244898	4.47837	-0.832285	0.416291	0.714824	-5.36487	peak_141239	Day0vsDay27	chr6	139112912	139113960	1049	*	Distal Intergenic	6	139135080	139180802	45723	1	51696	ENST00000367658.3	-21120	ENSG00000112406
RCC1	regulator of chromosome condensation 1	-0.162342	-0.593184	0.268499	5.09358	-0.781328	0.444375	0.934889	-5.61069	peak_3241	Day0vsDay8	chr1	28517642	28519397	1756	*	Promoter (<=1kb)	1	28518136	28538983	20848	1	1104	ENST00000373832.5	0	ENSG00000180198
LOC105374629	uncharacterized LOC105374629	-0.162341	-1.04209	0.717411	-0.667199	-0.384654	0.704478	0.886817	-5.56066	peak_125482	Day0vsDay27	chr5	4879168	4879996	829	*	Distal Intergenic	5	4866521	4874759	8239	1	105374629	ENST00000505404.1	12647	NA
LOC105371887	uncharacterized LOC105371887	-0.162335	-0.612661	0.287992	1.95296	-0.75594	0.45924	0.824223	-5.23715	peak_69060	Day0vsDay15	chr17	72660720	72661420	701	*	Intron	17	72642731	72644490	1760	1	105371887	ENST00000584975.2	17989	NA
QPRT	quinolinate phosphoribosyltransferase	-0.162323	-0.609707	0.285062	3.80042	-0.754909	0.460075	0.824695	-5.2446	peak_59197	Day0vsDay15	chr16	29662512	29665160	2649	*	Promoter (<=1kb)	16	29663279	29697638	34360	1	23475	ENST00000449759.2	0	ENSG00000103485
DUSP7	dual specificity phosphatase 7	-0.162323	-0.550127	0.225482	2.20674	-0.870758	0.394229	0.929562	-5.48477	peak_110520	Day0vsDay8	chr3	52084179	52084929	751	*	Intron	3	52048919	52056571	7653	2	1849	ENST00000495880.2	-27608	ENSG00000164086
RGS12	regulator of G protein signaling 12	-0.162321	-0.743665	0.419022	-0.381083	-0.582709	0.566556	0.813706	-5.52754	peak_117970	Day0vsDay27	chr4	3365964	3366484	521	*	Intron	4	3369879	3439905	70027	1	6002	ENST00000338806.4	-3395	ENSG00000159788
CARNMT1-AS1	CARNMT1 antisense RNA 1	-0.162321	-1.30224	0.977599	-0.926196	-0.29516	0.770615	0.915213	-5.68549	peak_164113	Day0vsDay27	chr9	74962861	74963562	702	*	Intron	9	74952968	74996293	43326	1	101927380	ENST00000455609.1	9893	NA
LINC01980	long intergenic non-protein coding RNA 1980	-0.16232	-0.568143	0.243504	3.8568	-0.833786	0.415325	0.713995	-5.3622	peak_108761	Day0vsDay27	chr3	27770397	27770897	501	*	Distal Intergenic	3	27797552	27860325	62774	1	105377007	ENST00000653125.1	-26655	ENSG00000225548
CBLC	Cbl proto-oncogene C	-0.162302	-0.570381	0.245776	5.68107	-0.832293	0.416452	0.807602	-5.18667	peak_79766	Day0vsDay15	chr19	44782246	44782994	749	*	Promoter (1-2kb)	19	44780926	44792426	11501	1	23624	ENST00000647063.1	1320	ENSG00000142273
ARHGAP23	Rho GTPase activating protein 23	-0.162296	-1.21789	0.893297	-0.190817	-0.31869	0.752941	0.970952	-5.5916	peak_66478	Day0vsDay8	chr17	38427599	38429380	1782	*	Promoter (<=1kb)	17	38428464	38512385	83922	1	57636	ENST00000622683.5	0	ENSG00000275832
BOK-AS1	BOK antisense RNA 1	-0.162295	-0.706113	0.381522	0.264751	-0.627284	0.537718	0.796958	-5.50295	peak_95416	Day0vsDay27	chr2	241562409	241563608	1200	*	Exon	2	241544403	241558977	14575	2	100379249	ENST00000434306.1	-3432	NA
WEE1	WEE1 G2 checkpoint kinase	-0.162293	-0.750974	0.426388	2.26446	-0.595036	0.559417	0.809001	-5.51696	peak_25763	Day0vsDay27	chr11	9565791	9566434	644	*	Distal Intergenic	11	9573670	9589985	16316	1	7465	ENST00000450114.7	-7236	ENSG00000166483
LOC105374528	uncharacterized LOC105374528	-0.162292	-0.610508	0.285924	5.06909	-0.750639	0.4628	0.825802	-5.24561	peak_119192	Day0vsDay15	chr4	23614140	23614771	632	*	Intron	4	23560923	23768652	207730	1	105374528	ENST00000514290.1	53217	NA
CERNA2	competing endogenous lncRNA 2 for microRNA let-7b	-0.16229	-0.8449	0.520321	3.51106	-0.503753	0.62057	0.955938	-5.7784	peak_20395	Day0vsDay8	chr10	84156673	84157320	648	*	Distal Intergenic	10	84167228	84172093	4866	2	642934	ENST00000647830.1	14773	ENSG00000285972
ZNF358	zinc finger protein 358	-0.162283	-0.697081	0.372516	3.85894	-0.652318	0.522708	0.787359	-5.48284	peak_76263	Day0vsDay27	chr19	7515749	7517204	1456	*	Promoter (<=1kb)	19	7516103	7521025	4923	1	140467	ENST00000597229.2	0	ENSG00000198816
TNRC6B	trinucleotide repeat containing adaptor 6B	-0.162282	-0.550577	0.226013	3.02408	-0.868597	0.396322	0.698627	-5.35529	peak_105663	Day0vsDay27	chr22	40054931	40055953	1023	*	Intron	22	40045474	40323360	277887	1	23112	ENST00000402203.5	9457	ENSG00000100354
GSTO2	glutathione S-transferase omega 2	-0.16228	-0.579559	0.255	2.94068	-0.829742	0.417984	0.715806	-5.36869	peak_21855	Day0vsDay27	chr10	104308358	104309000	643	*	Distal Intergenic	10	104295275	104299411	4137	1	119391	ENST00000498052.1	13083	ENSG00000065621
LINC02054	long intergenic non-protein coding RNA 2054	-0.162279	-0.65381	0.329252	5.29439	-0.684334	0.500847	0.941917	-5.68037	peak_116520	Day0vsDay8	chr3	184409273	184410481	1209	*	Intron	3	184401630	184439648	38019	1	105374250	ENST00000419960.1	7643	ENSG00000224153
ASPG	asparaginase	-0.162275	-0.57851	0.253959	1.94571	-0.823723	0.420829	0.717911	-5.3861	peak_50615	Day0vsDay27	chr14	104093363	104094104	742	*	Promoter (<=1kb)	14	104093491	104105382	11892	1	374569	ENST00000551170.1	0	ENSG00000166183
DUSP26	dual specificity phosphatase 26	-0.162275	-0.608093	0.283543	6.27497	-0.756893	0.458913	0.824107	-5.23783	peak_156160	Day0vsDay15	chr8	33599395	33600307	913	*	Promoter (<=1kb)	8	33591330	33600023	8694	2	78986	ENST00000256261.9	0	ENSG00000133878
PHYH	phytanoyl-CoA 2-hydroxylase	-0.162271	-0.650945	0.326403	5.01817	-0.688301	0.498394	0.941478	-5.67818	peak_16130	Day0vsDay8	chr10	13299483	13300400	918	*	Promoter (<=1kb)	10	13283690	13299549	15860	2	5264	ENST00000453759.6	0	ENSG00000107537
MVB12B	multivesicular body subunit 12B	-0.16227	-0.603642	0.279103	5.25075	-0.768537	0.452115	0.821173	-5.23145	peak_166982	Day0vsDay15	chr9	126432886	126433641	756	*	Intron	9	126421854	126448409	26556	1	89853	ENST00000489570.1	11032	ENSG00000196814
DGUOK-AS1	DGUOK antisense RNA 1	-0.16227	-0.581361	0.256822	5.06225	-0.802575	0.43073	0.813564	-5.21119	peak_86188	Day0vsDay15	chr2	73963807	73964310	504	*	Intron	2	73957971	73981388	23418	2	100874048	ENST00000701457.1	17078	NA
ZFAT	zinc finger and AT-hook domain containing	-0.162265	-0.555136	0.230605	5.18309	-0.856119	0.401079	0.800269	-5.1738	peak_160768	Day0vsDay15	chr8	134712122	134713931	1810	*	Promoter (<=1kb)	8	134477788	134713031	235244	2	57623	ENST00000377838.8	0	ENSG00000066827
NDRG3	NDRG family member 3	-0.162265	-0.958507	0.633977	1.20867	-0.442336	0.663743	0.96176	-5.64261	peak_97931	Day0vsDay8	chr20	36720518	36720892	375	*	Promoter (<=1kb)	20	36652375	36721787	69413	2	57446	ENST00000373773.7	895	ENSG00000101079
UBE2L3	ubiquitin conjugating enzyme E2 L3	-0.16226	-0.581663	0.257143	5.55635	-0.81085	0.428272	0.812455	-5.20165	peak_103697	Day0vsDay15	chr22	21587486	21588630	1145	*	Intron	22	21567730	21624034	56305	1	7332	ENST00000496722.1	19756	ENSG00000185651
KRT37	keratin 37	-0.162258	-0.622537	0.29802	4.53942	-0.739161	0.469362	0.936723	-5.64043	peak_66799	Day0vsDay8	chr17	41422068	41422531	464	*	Promoter (2-3kb)	17	41420547	41424585	4039	2	8688	ENST00000225550.4	2054	ENSG00000108417
LYSMD4	LysM domain containing 4	-0.162258	-0.793492	0.468977	-0.168027	-0.532808	0.59946	0.878792	-5.39173	peak_56270	Day0vsDay15	chr15	99745609	99746135	527	*	Distal Intergenic	15	99729498	99733561	4064	2	145748	ENST00000484050.1	-12048	ENSG00000183060
NFAM1	NFAT activating protein with ITAM motif 1	-0.162254	-0.525874	0.201366	4.11604	-0.957159	0.351719	0.779802	-5.09342	peak_105919	Day0vsDay15	chr22	42409441	42410161	721	*	Exon	22	42410277	42432362	22086	2	150372	ENST00000355469.4	22201	ENSG00000235568
LINC01736	long intergenic non-protein coding RNA 1736	-0.162251	-0.90252	0.578018	-0.577426	-0.454314	0.654014	0.897948	-5.44996	peak_13832	Day0vsDay15	chr1	230019859	230020740	882	*	Distal Intergenic	1	230002730	230007162	4433	1	101927532	ENST00000445339.1	17129	ENSG00000228058
YWHAQ	tyrosine 3-monooxygenase/tryptophan 5-monooxygenase activation protein theta	-0.162251	-0.976389	0.651887	1.69785	-0.414739	0.682687	0.9643	-5.67307	peak_82322	Day0vsDay8	chr2	9607675	9608632	958	*	Intron	2	9585081	9620701	35621	2	10971	ENST00000474715.1	12069	ENSG00000134308
LOC112267900	uncharacterized LOC112267900	-0.162249	-1.09056	0.766062	0.625437	-0.364674	0.719436	0.9672	-5.55156	peak_5601	Day0vsDay8	chr1	56954244	56955137	894	*	3' UTR	1	56963886	56996757	32872	1	112267900	ENST00000417420.1	-8749	NA
TP53BP2	tumor protein p53 binding protein 2	-0.162249	-0.669441	0.344943	1.34082	-0.677689	0.506213	0.942349	-5.55276	peak_13305	Day0vsDay8	chr1	223844032	223844251	220	*	Promoter (1-2kb)	1	223814176	223845794	31619	2	7159	ENST00000472180.1	1543	ENSG00000143514
H2AZ1-DT	H2AZ1 divergent transcript	-0.162247	-0.593471	0.268977	3.0048	-0.80336	0.432516	0.81423	-5.22059	peak_121732	Day0vsDay15	chr4	100096075	100096332	258	*	Intron	4	100008071	100195099	187029	1	256880	ENST00000515026.1	88004	NA
MYH14	myosin heavy chain 14	-0.162245	-0.820785	0.496295	2.31858	-0.512691	0.613802	0.955121	-5.64464	peak_80566	Day0vsDay8	chr19	50190131	50190531	401	*	Promoter (1-2kb)	19	50188186	50309790	121605	1	79784	ENST00000598205.5	1945	ENSG00000105357
ADGRL1	adhesion G protein-coupled receptor L1	-0.162239	-0.526069	0.201592	3.98568	-0.949577	0.355112	0.665522	-5.27258	peak_77115	Day0vsDay27	chr19	14247315	14250043	2729	*	Distal Intergenic	19	14147743	14206187	58445	2	22859	ENST00000340736.10	-41128	ENSG00000072071
ALPL	alkaline phosphatase, biomineralization associated	-0.162239	-0.751219	0.426742	0.08236	-0.570966	0.573758	0.818419	-5.63129	peak_2444	Day0vsDay27	chr1	21562983	21563960	978	*	Exon	1	21570303	21577731	7429	1	249	ENST00000374830.2	-6343	ENSG00000162551
FMNL1	formin like 1	-0.162232	-0.517053	0.19259	4.6193	-0.972384	0.34426	0.777956	-5.08258	peak_67253	Day0vsDay15	chr17	45235399	45236160	762	*	Promoter (1-2kb)	17	45234080	45236594	2515	1	752	ENST00000591434.1	1319	ENSG00000184922
LOC124905134	uncharacterized LOC124905134	-0.162225	-0.537668	0.213218	2.61746	-0.895633	0.380058	0.686227	-5.33647	peak_106418	Day0vsDay27	chr22	46012947	46014458	1512	*	Promoter (<=1kb)	22	46013606	46015498	1893	1	124905134	ENST00000608290.1	0	ENSG00000273145
RRP12	ribosomal RNA processing 12 homolog	-0.162223	-0.772068	0.447622	0.450667	-0.55846	0.583245	0.823595	-5.50319	peak_21225	Day0vsDay27	chr10	97387947	97388825	879	*	Promoter (<=1kb)	10	97387997	97388516	520	2	23223	ENST00000479317.1	0	ENSG00000052749
ARHGAP26	Rho GTPase activating protein 26	-0.16222	-0.635884	0.311444	6.08962	-0.710581	0.486485	0.939517	-5.65998	peak_131658	Day0vsDay8	chr5	143028591	143029728	1138	*	Intron	5	143037196	143224150	186955	1	23092	ENST00000443674.5	-7468	ENSG00000145819
LINC01262	long intergenic non-protein coding RNA 1262	-0.16222	-0.652843	0.328404	5.71527	-0.689308	0.499385	0.941478	-5.67334	peak_124758	Day0vsDay8	chr4	189738637	189739100	464	*	Distal Intergenic	4	189659605	189661486	1882	1	101928971	ENST00000513681.1	79032	ENSG00000250739
LOC105372832	uncharacterized LOC105372832	-0.162211	-0.71248	0.388058	0.917382	-0.61103	0.547386	0.859132	-5.37068	peak_102578	Day0vsDay15	chr21	44218519	44218883	365	*	Intron	21	44200913	44207399	6487	2	105372832	ENST00000423967.2	-11120	ENSG00000232124
SIRPB2	signal regulatory protein beta 2	-0.16221	-0.596893	0.272473	4.29537	-0.800622	0.43433	0.814378	-5.20508	peak_95659	Day0vsDay15	chr20	1515514	1516175	662	*	Distal Intergenic	20	1472668	1491587	18920	2	284759	ENST00000486775.5	-23927	ENSG00000196209
ZNF331	zinc finger protein 331	-0.162209	-0.622041	0.297623	3.47116	-0.76412	0.455205	0.935999	-5.60905	peak_80884	Day0vsDay8	chr19	53537339	53538852	1514	*	Promoter (<=1kb)	19	53537685	53576859	39175	1	55422	ENST00000514374.5	0	ENSG00000130844
TLE6	TLE family member 6, subcortical maternal complex member	-0.162207	-0.686442	0.362028	4.31167	-0.659777	0.517879	0.784069	-5.47556	peak_75531	Day0vsDay27	chr19	2986959	2988329	1371	*	Promoter (<=1kb)	19	2987411	2995151	7741	1	79816	ENST00000497878.5	0	ENSG00000104953
R3HDM2-DT	R3HDM2 divergent transcript	-0.162204	-0.652088	0.327681	-0.131178	-0.700648	0.492421	0.837054	-5.24405	peak_36656	Day0vsDay15	chr12	57430166	57431493	1328	*	Promoter (<=1kb)	12	57431116	57433935	2820	1	120766140	ENST00000547552.1	0	ENSG00000258001
LGR6	leucine rich repeat containing G protein-coupled receptor 6	-0.162203	-0.773752	0.449346	1.69883	-0.566517	0.578053	0.950635	-5.64175	peak_11911	Day0vsDay8	chr1	202210287	202210876	590	*	Promoter (<=1kb)	1	202210708	202305749	95042	1	59352	ENST00000423542.5	0	ENSG00000133067
MEF2D	myocyte enhancer factor 2D	-0.162203	-0.615674	0.291269	4.73346	-0.762679	0.455748	0.936148	-5.61294	peak_9431	Day0vsDay8	chr1	156488503	156489903	1401	*	Promoter (<=1kb)	1	156466210	156490599	24390	2	4209	ENST00000360595.7	696	ENSG00000116604
MVB12B	multivesicular body subunit 12B	-0.1622	-0.716634	0.392235	4.23898	-0.618543	0.544072	0.947475	-5.71386	peak_166984	Day0vsDay8	chr9	126449950	126451780	1831	*	Intron	9	126421854	126448409	26556	1	89853	ENST00000489570.1	28096	ENSG00000196814
ANKMY2	ankyrin repeat and MYND domain containing 2	-0.162197	-0.614951	0.290558	2.91766	-0.743194	0.466424	0.826788	-5.25492	peak_144937	Day0vsDay15	chr7	16644602	16645077	476	*	Promoter (<=1kb)	7	16644670	16645573	904	2	57037	ENST00000627859.1	496	ENSG00000106524
INSR	insulin receptor	-0.162196	-0.596257	0.271865	5.23209	-0.781881	0.444512	0.818392	-5.2222	peak_76213	Day0vsDay15	chr19	7192253	7192751	499	*	Intron	19	7159423	7167978	8556	2	3643	ENST00000600492.1	-24275	ENSG00000171105
CERS3	ceramide synthase 3	-0.162195	-0.692004	0.367614	4.6156	-0.641679	0.529395	0.946548	-5.69988	peak_56330	Day0vsDay8	chr15	100519794	100521043	1250	*	Intron	15	100400395	100528950	128556	2	204219	ENST00000679737.1	7907	ENSG00000154227
SNX5	sorting nexin 5	-0.16219	-0.645749	0.321369	5.57101	-0.695236	0.494121	0.940769	-5.67211	peak_96549	Day0vsDay8	chr20	17958711	17960013	1303	*	Promoter (1-2kb)	20	17950322	17956946	6625	2	27131	ENST00000494401.5	-1765	ENSG00000089006
CSF2	colony stimulating factor 2	-0.16219	-0.608481	0.284101	4.71764	-0.75401	0.460345	0.936517	-5.62963	peak_130603	Day0vsDay8	chr5	132075447	132075758	312	*	Promoter (1-2kb)	5	132073789	132076170	2382	1	1437	ENST00000296871.4	1658	ENSG00000164400
VPS33B-DT	VPS33B divergent transcript	-0.162182	-0.605326	0.280963	1.70588	-0.758602	0.45607	0.93616	-5.58415	peak_55772	Day0vsDay8	chr15	91031814	91032732	919	*	Exon	15	91022622	91031140	8519	1	101926911	ENST00000501381.3	9192	ENSG00000214432
LINC01023	long intergenic non-protein coding RNA 1023	-0.16218	-0.57306	0.248701	2.941	-0.81816	0.421962	0.718705	-5.39494	peak_129723	Day0vsDay27	chr5	108703332	108703912	581	*	Distal Intergenic	5	108725707	108728322	2616	2	100652853	ENST00000606054.2	24410	NA
CCDC8	coiled-coil domain containing 8	-0.162177	-0.573167	0.248814	2.79996	-0.824584	0.42055	0.809513	-5.20597	peak_80007	Day0vsDay15	chr19	46419360	46419866	507	*	Distal Intergenic	19	46410329	46413564	3236	2	83987	ENST00000697726.1	-5796	ENSG00000169515
LILRA4	leukocyte immunoglobulin like receptor A4	-0.162177	-0.660375	0.336022	4.85208	-0.678693	0.505933	0.942349	-5.68508	peak_80986	Day0vsDay8	chr19	54337520	54338379	860	*	Promoter (<=1kb)	19	54336772	54337448	677	2	23547	ENST00000595581.1	-72	ENSG00000239961
LINC02230	long intergenic non-protein coding RNA 2230	-0.162174	-0.666009	0.341661	1.57417	-0.683839	0.503011	0.774733	-5.49934	peak_128417	Day0vsDay27	chr5	73279131	73279717	587	*	Intron	5	73337906	73338533	628	1	105379033	ENST00000511174.1	-58189	NA
PTPRQ	protein tyrosine phosphatase receptor type Q	-0.162171	-0.655719	0.331377	5.92205	-0.681085	0.502861	0.941917	-5.68133	peak_37487	Day0vsDay8	chr12	80399271	80399858	588	*	Distal Intergenic	12	80405994	80445717	39724	1	374462	ENST00000551042.5	-6136	ENSG00000139304
GRIK2	glutamate ionotropic receptor kainate type subunit 2	-0.162171	-0.782244	0.457903	0.264546	-0.542109	0.593144	0.876591	-5.40554	peak_139633	Day0vsDay15	chr6	102581400	102582309	910	*	Distal Intergenic	6	102054133	102070007	15875	1	2898	ENST00000682328.1	527267	ENSG00000164418
CRMP1	collapsin response mediator protein 1	-0.162168	-0.610703	0.286367	4.50674	-0.74942	0.461473	0.936606	-5.63238	peak_118207	Day0vsDay8	chr4	5886411	5886878	468	*	Promoter (<=1kb)	4	5820784	5887813	67030	2	1400	ENST00000511535.1	935	ENSG00000072832
GRAMD2B	GRAM domain containing 2B	-0.162167	-0.864304	0.53997	1.01557	-0.481494	0.635607	0.958026	-5.5885	peak_130340	Day0vsDay8	chr5	126449650	126451202	1553	*	Intron	5	126462345	126493005	30661	1	65983	ENST00000502348.5	-11143	ENSG00000155324
LOC105371767	uncharacterized LOC105371767	-0.162165	-0.998583	0.674252	0.0141589	-0.401876	0.691618	0.910209	-5.40568	peak_66567	Day0vsDay15	chr17	39016843	39017147	305	*	Distal Intergenic	17	39003248	39013032	9785	2	105371767	ENST00000583161.1	-3811	NA
UBE3B	ubiquitin protein ligase E3B	-0.162163	-0.683398	0.359072	2.16287	-0.663553	0.515294	0.944534	-5.54261	peak_38880	Day0vsDay8	chr12	109523516	109524033	518	*	3' UTR	12	109519556	109535071	15516	1	89910	ENST00000538070.1	3960	ENSG00000151148
LOC101929373	uncharacterized LOC101929373	-0.16216	-0.563094	0.238773	1.32605	-0.857123	0.403053	0.801125	-5.15457	peak_17587	Day0vsDay15	chr10	41883745	41884219	475	*	Distal Intergenic	10	42242721	42276842	34122	1	101929373	ENST00000622823.4	-358502	NA
LOC105376292	uncharacterized LOC105376292	-0.16216	-0.549805	0.225485	4.89261	-0.875587	0.392723	0.796264	-5.15691	peak_167430	Day0vsDay15	chr9	129559052	129559369	318	*	Distal Intergenic	9	129575117	129581295	6179	1	105376292	ENST00000658659.1	-15748	ENSG00000227619
NUBP1	NUBP iron-sulfur cluster assembly factor 1, cytosolic	-0.16216	-0.689255	0.364936	5.05909	-0.639961	0.530459	0.946548	-5.70945	peak_57598	Day0vsDay8	chr16	10753039	10753513	475	*	Intron	16	10757873	10769351	11479	1	4682	ENST00000571175.5	-4360	ENSG00000103274
ST6GAL1	ST6 beta-galactoside alpha-2,6-sialyltransferase 1	-0.162156	-0.665448	0.341135	5.67463	-0.66859	0.512252	0.943568	-5.68877	peak_116731	Day0vsDay8	chr3	186996832	186997642	811	*	Promoter (<=1kb)	3	186996444	187078541	82098	1	6480	ENST00000676633.1	388	ENSG00000073849
APH1B	aph-1 homolog B, gamma-secretase subunit	-0.162149	-0.608331	0.284033	3.98735	-0.753484	0.460368	0.82482	-5.24342	peak_53438	Day0vsDay15	chr15	63245027	63245659	633	*	Intron	15	63276018	63305735	29718	1	83464	ENST00000560890.5	-30359	ENSG00000138613
AGAP1	ArfGAP with GTPase domain, ankyrin repeat and PH domain 1	-0.162148	-0.559909	0.235612	2.66196	-0.850912	0.405752	0.706239	-5.35667	peak_94565	Day0vsDay27	chr2	235669134	235670176	1043	*	Promoter (<=1kb)	2	235669604	236126554	456951	1	116987	ENST00000409538.5	0	ENSG00000157985
GFRA2	GDNF family receptor alpha 2	-0.16214	-0.678822	0.354542	0.154255	-0.653791	0.520549	0.848532	-5.353	peak_155368	Day0vsDay15	chr8	21739842	21740303	462	*	Intron	8	21693182	21788159	94978	2	2675	ENST00000517892.5	47856	ENSG00000168546
SNX1	sorting nexin 1	-0.16213	-0.977517	0.653257	1.24091	-0.414675	0.682811	0.964307	-5.70308	peak_53532	Day0vsDay8	chr15	64110476	64111552	1077	*	Exon	15	64096031	64126220	30190	1	6642	ENST00000559389.1	14445	ENSG00000028528
ARMC5	armadillo repeat containing 5	-0.162117	-0.548203	0.22397	5.18594	-0.875543	0.39296	0.796378	-5.15697	peak_59439	Day0vsDay15	chr16	31451328	31451719	392	*	Intron	16	31458080	31467105	9026	1	79798	ENST00000408912.7	-6361	ENSG00000140691
WDR45B	WD repeat domain 45B	-0.162115	-0.554196	0.229967	3.94072	-0.859827	0.400965	0.93114	-5.52858	peak_70560	Day0vsDay8	chr17	82639435	82640189	755	*	Promoter (2-3kb)	17	82616015	82636583	20569	2	56270	ENST00000571835.5	-2852	ENSG00000141580
PCDHGA10	protocadherin gamma subfamily A, 10	-0.162113	-0.638452	0.314225	6.34014	-0.706552	0.48898	0.836251	-5.26938	peak_131463	Day0vsDay15	chr5	141412827	141413526	700	*	Promoter (<=1kb)	5	141412987	141417448	4462	1	56106	ENST00000612503.1	0	ENSG00000253846
LINC01106	long intergenic non-protein coding RNA 1106	-0.162108	-0.58868	0.264464	5.27602	-0.788551	0.440697	0.816713	-5.21917	peak_88303	Day0vsDay15	chr2	110389117	110389655	539	*	Intron	2	110375138	110384442	9305	2	151009	ENST00000436665.2	-4675	NA
CCBE1	collagen and calcium binding EGF domains 1	-0.162102	-0.796077	0.471874	0.012141	-0.529995	0.601377	0.879167	-5.35762	peak_73608	Day0vsDay15	chr18	59558781	59559502	722	*	Intron	18	59435145	59455212	20068	2	147372	ENST00000589116.2	-103569	ENSG00000183287
TMEM241	transmembrane protein 241	-0.162098	-0.695452	0.371256	0.52798	-0.629969	0.535146	0.854651	-5.3517	peak_71822	Day0vsDay15	chr18	23384678	23385859	1182	*	3' UTR	18	23297748	23370281	72534	2	85019	ENST00000583048.5	-14397	ENSG00000134490
PLEKHG5	pleckstrin homology and RhoGEF domain containing G5	-0.162091	-0.858077	0.533895	0.220406	-0.485957	0.632482	0.849513	-5.58714	peak_824	Day0vsDay27	chr1	6498165	6498952	788	*	Promoter (<=1kb)	1	6467122	6497424	30303	2	57449	ENST00000400915.8	-741	ENSG00000171680
KATNAL1	katanin catalytic subunit A1 like 1	-0.162089	-0.641615	0.317437	4.39617	-0.70096	0.491838	0.940413	-5.67011	peak_42097	Day0vsDay8	chr13	30191185	30191524	340	*	Distal Intergenic	13	30208725	30210664	1940	2	84056	ENST00000480854.1	19140	ENSG00000102781
MIAT	myocardial infarction associated transcript	-0.162088	-0.958008	0.633832	-0.159965	-0.422122	0.676996	0.964104	-5.49394	peak_104319	Day0vsDay8	chr22	26665133	26666004	872	*	Promoter (<=1kb)	22	26665361	26670599	5239	1	440823	ENST00000665574.1	0	ENSG00000225783
LINC01449	long intergenic non-protein coding RNA 1449	-0.162087	-0.630861	0.306687	5.19445	-0.726139	0.47777	0.831954	-5.25604	peak_146299	Day0vsDay15	chr7	41136013	41137192	1180	*	Distal Intergenic	7	41101604	41133507	31904	1	101928773	ENST00000440213.1	34409	ENSG00000224017
CD200R1L-AS1	CD200R1L antisense RNA 1	-0.162087	-0.562344	0.23817	1.47872	-0.842979	0.4097	0.709329	-5.38412	peak_112833	Day0vsDay27	chr3	112775634	112776487	854	*	Distal Intergenic	3	112802478	112812819	10342	1	100129297	ENST00000496067.2	-25991	NA
BSN	bassoon presynaptic cytomatrix protein	-0.162083	-0.516443	0.192277	3.39542	-0.965295	0.348623	0.660527	-5.26572	peak_110292	Day0vsDay27	chr3	49636089	49637258	1170	*	Intron	3	49643029	49651349	8321	1	8927	ENST00000467456.1	-5771	ENSG00000164061
KDM7A-DT	KDM7A divergent transcript	-0.16208	-0.668553	0.344394	5.33516	-0.66333	0.513949	0.943885	-5.69273	peak_151973	Day0vsDay8	chr7	140176748	140177557	810	*	Promoter (<=1kb)	7	140177184	140179640	2457	1	100134229	ENST00000566699.2	0	ENSG00000260231
ACBD7	acyl-CoA binding domain containing 7	-0.16207	-0.664091	0.339951	1.30088	-0.703087	0.491417	0.940252	-5.5746	peak_16283	Day0vsDay8	chr10	15084558	15084901	344	*	Intron	10	15078487	15088481	9995	2	414149	ENST00000496890.1	3580	ENSG00000176244
CNR1	cannabinoid receptor 1	-0.162069	-0.749295	0.425157	0.0859534	-0.575649	0.571104	0.868495	-5.38962	peak_139197	Day0vsDay15	chr6	88143875	88144693	819	*	Promoter (<=1kb)	6	88139864	88145274	5411	2	1268	ENST00000468898.2	581	ENSG00000118432
LOC105369308	uncharacterized LOC105369308	-0.162069	-0.634903	0.310765	4.44476	-0.710474	0.484808	0.939517	-5.66043	peak_101851	Day0vsDay8	chr21	36630787	36631054	268	*	Distal Intergenic	21	36632681	36637033	4353	2	105369308	ENST00000457669.1	5979	NA
GNAL	G protein subunit alpha L	-0.162067	-0.624596	0.300463	3.27191	-0.726293	0.475249	0.938135	-5.64198	peak_71381	Day0vsDay8	chr18	11760404	11761657	1254	*	Exon	18	11753548	11868586	115039	1	2774	ENST00000590228.1	6856	ENSG00000141404
ZNF385D	zinc finger protein 385D	-0.162059	-0.608927	0.284809	4.93199	-0.75644	0.459041	0.936253	-5.62679	peak_108572	Day0vsDay8	chr3	22129797	22130550	754	*	Intron	3	21877840	22168951	291112	2	79750	ENST00000474607.2	38401	ENSG00000151789
ETFA	electron transfer flavoprotein subunit alpha	-0.162049	-0.474091	0.149994	2.85885	-1.07644	0.293291	0.758996	-5.00738	peak_54597	Day0vsDay15	chr15	76235020	76235661	642	*	Intron	15	76216130	76228249	12120	2	2108	ENST00000557975.5	-6771	ENSG00000140374
LOC105375509	uncharacterized LOC105375509	-0.162048	-0.644153	0.320058	2.49039	-0.716336	0.482914	0.939517	-5.56964	peak_151325	Day0vsDay8	chr7	130975780	130976320	541	*	Intron	7	130791264	130941584	150321	2	105375509	ENST00000702906.1	-34196	NA
APH1A	aph-1 homolog A, gamma-secretase subunit	-0.162045	-0.587798	0.263708	4.51734	-0.79685	0.435809	0.934819	-5.59267	peak_8845	Day0vsDay8	chr1	150268179	150269541	1363	*	Promoter (<=1kb)	1	150265399	150269209	3811	2	51107	ENST00000414276.6	0	ENSG00000117362
USP43	ubiquitin specific peptidase 43	-0.162045	-0.538588	0.214499	2.60121	-0.899372	0.380524	0.686449	-5.33111	peak_64449	Day0vsDay27	chr17	9728597	9728956	360	*	Exon	17	9701115	9729684	28570	1	124739	ENST00000573955.1	27482	ENSG00000154914
TMEM88B	transmembrane protein 88B	-0.162038	-0.639386	0.31531	1.62391	-0.705492	0.488767	0.765794	-5.45814	peak_119	Day0vsDay27	chr1	1426527	1427883	1357	*	Promoter (<=1kb)	1	1425871	1430255	4385	1	643965	ENST00000378821.4	656	ENSG00000205116
PDZRN3	PDZ domain containing ring finger 3	-0.162034	-0.600736	0.276668	3.68233	-0.774954	0.448941	0.935726	-5.61078	peak_111687	Day0vsDay8	chr3	73255029	73255759	731	*	Distal Intergenic	3	73384470	73388146	3677	2	23024	ENST00000478209.1	132387	ENSG00000121440
RASGRF1	Ras protein specific guanine nucleotide releasing factor 1	-0.162033	-0.58813	0.264064	5.35293	-0.790818	0.439381	0.816059	-5.21657	peak_54889	Day0vsDay15	chr15	79082203	79082740	538	*	Intron	15	78959947	79090773	130827	2	5923	ENST00000419573.7	8033	ENSG00000058335
KCNIP4	potassium voltage-gated channel interacting protein 4	-0.162031	-0.588396	0.264334	6.06247	-0.788116	0.440768	0.816718	-5.2184	peak_119127	Day0vsDay15	chr4	20916049	20916684	636	*	Intron	4	20729916	20984041	254126	2	80333	ENST00000382149.9	67357	ENSG00000185774
RANBP17	RAN binding protein 17	-0.16203	-0.692276	0.368216	0.11019	-0.633395	0.532948	0.853576	-5.30543	peak_133267	Day0vsDay15	chr5	171264831	171265286	456	*	Intron	5	171241033	171271619	30587	1	64901	ENST00000521834.1	23798	ENSG00000204764
SLCO3A1	solute carrier organic anion transporter family member 3A1	-0.162029	-0.555435	0.231377	4.90877	-0.862679	0.400531	0.799853	-5.1662	peak_55815	Day0vsDay15	chr15	91854762	91854957	196	*	Promoter (<=1kb)	15	91854336	92155269	300934	1	28232	ENST00000555769.5	426	ENSG00000176463
LOC105377862	uncharacterized LOC105377862	-0.162027	-0.599076	0.275022	1.56717	-0.777236	0.448374	0.820099	-5.25444	peak_138899	Day0vsDay15	chr6	77038417	77038911	495	*	Intron	6	76774990	77097788	322799	1	105377862	ENST00000669724.1	263427	ENSG00000271945
IFNA1	interferon alpha 1	-0.162023	-0.809366	0.48532	1.55549	-0.52115	0.607906	0.954471	-5.69552	peak_162688	Day0vsDay8	chr9	21443947	21444959	1013	*	Exon	9	21440439	21441316	878	1	3439	ENST00000276927.3	3508	ENSG00000197919
ITPK1	inositol-tetrakisphosphate 1-kinase	-0.16202	-0.587855	0.263815	2.80991	-0.788651	0.438658	0.934819	-5.51002	peak_49434	Day0vsDay8	chr14	93014510	93015395	886	*	Intron	14	92946459	92998939	52481	2	3705	ENST00000553695.5	-15571	ENSG00000100605
TMEM232	transmembrane protein 232	-0.162017	-0.959113	0.63508	-0.704497	-0.421314	0.677577	0.873192	-5.6676	peak_129795	Day0vsDay27	chr5	110442973	110443827	855	*	Intron	5	110289233	110430101	140869	2	642987	ENST00000507188.6	-12872	ENSG00000186952
LOC124900324	small nucleolar RNA SNORD74	-0.162014	-0.794188	0.470161	0.119409	-0.531217	0.600544	0.833423	-5.57954	peak_38686	Day0vsDay27	chr12	107454341	107454755	415	*	Intron	12	107374747	107374827	81	1	124900324	ENST00000364027.1	79594	ENSG00000200897
LOC107985432	uncharacterized LOC107985432	-0.162007	-0.770006	0.445992	-0.268681	-0.552315	0.586251	0.874323	-5.37596	peak_96993	Day0vsDay15	chr20	23782456	23783079	624	*	Distal Intergenic	20	23798092	23805983	7892	1	107985432	ENST00000666655.1	-15013	ENSG00000230908
RALY	RALY heterogeneous nuclear ribonucleoprotein	-0.162005	-0.60935	0.28534	3.43337	-0.765099	0.454225	0.935999	-5.59857	peak_97668	Day0vsDay8	chr20	34037008	34037796	789	*	Intron	20	34029861	34077129	47269	1	22913	ENST00000442805.1	7147	ENSG00000125970
BNC1	basonuclin zinc finger protein 1	-0.162003	-0.71773	0.393725	5.45341	-0.604597	0.552912	0.947733	-5.7289	peak_55160	Day0vsDay8	chr15	83248445	83248758	314	*	Intron	15	83255884	83283457	27574	2	646	ENST00000569704.2	34699	ENSG00000169594
LNCOG	lncRNA osteogenesis associated	-0.162	-0.675473	0.351474	6.08683	-0.654335	0.521111	0.945082	-5.69687	peak_37377	Day0vsDay8	chr12	76251970	76252534	565	*	Distal Intergenic	12	76259836	76305100	45265	1	105369848	ENST00000553247.2	-7302	ENSG00000257219
PRKCE	protein kinase C epsilon	-0.161998	-0.895994	0.571997	0.67836	-0.45937	0.651075	0.959997	-5.53624	peak_84654	Day0vsDay8	chr2	45863025	45863904	880	*	Intron	2	45978095	45984681	6587	1	5581	ENST00000489067.1	-114191	ENSG00000171132
SUSD4	sushi domain containing 4	-0.161992	-0.726656	0.402673	3.34551	-0.599571	0.555995	0.948057	-5.6835	peak_13250	Day0vsDay8	chr1	223363007	223365401	2395	*	Promoter (<=1kb)	1	223220819	223364059	143241	2	55061	ENST00000343846.7	0	ENSG00000143502
MIR4785	microRNA 4785	-0.161982	-0.545471	0.221507	3.42375	-0.877515	0.391259	0.795623	-5.16869	peak_90924	Day0vsDay15	chr2	160369157	160369656	500	*	Intron	2	160407810	160407882	73	2	100616364	ENST00000585005.1	38226	ENSG00000283734
HNRNPL	heterogeneous nuclear ribonucleoprotein L	-0.161976	-0.72375	0.399797	1.273	-0.599909	0.555932	0.862863	-5.33593	peak_79118	Day0vsDay15	chr19	38849215	38850977	1763	*	Promoter (<=1kb)	19	38836370	38849986	13617	2	3191	ENST00000221419.10	0	ENSG00000104824
LOC124900777	uncharacterized LOC124900777	-0.161976	-0.747201	0.423249	0.0234131	-0.573701	0.571937	0.868739	-5.39698	peak_122501	Day0vsDay15	chr4	126859976	126860630	655	*	Distal Intergenic	4	126431694	126735523	303830	2	124900777	ENST00000661809.1	-124453	NA
RNF44	ring finger protein 44	-0.161975	-0.891413	0.567463	-0.267854	-0.462134	0.648725	0.858507	-5.59346	peak_133847	Day0vsDay27	chr5	176536533	176536815	283	*	Promoter (<=1kb)	5	176532480	176536330	3851	2	22838	ENST00000509404.1	-203	ENSG00000146083
LNCEGFL7OS	lncRNA EGFL7 opposite strand	-0.161972	-1.32259	0.998647	-0.800207	-0.289869	0.775309	0.97481	-5.56896	peak_168498	Day0vsDay8	chr9	136660382	136661378	997	*	Promoter (<=1kb)	9	136647872	136660457	12586	2	101928612	ENST00000674687.3	0	ENSG00000228401
SCAND3	SCAN domain containing 3	-0.161968	-0.564948	0.241011	2.49853	-0.833114	0.413655	0.806097	-5.20309	peak_136283	Day0vsDay15	chr6	28606392	28606981	590	*	Intron	6	28570535	28598030	27496	2	114821	ENST00000646382.1	-8362	ENSG00000232040
BCL2A1	BCL2 related protein A1	-0.161967	-0.554503	0.230568	2.96029	-0.870924	0.395526	0.698077	-5.3434	peak_54938	Day0vsDay27	chr15	79967600	79968573	974	*	Promoter (2-3kb)	15	79960892	79971169	10278	2	597	ENST00000335661.6	2596	ENSG00000140379
PVT1	Pvt1 oncogene	-0.161965	-0.505672	0.181741	2.52877	-0.976769	0.339209	0.652958	-5.27492	peak_160344	Day0vsDay27	chr8	128095505	128096195	691	*	Promoter (<=1kb)	8	128095298	128101256	5959	1	5820	ENST00000667630.1	207	ENSG00000249859
PLCB1	phospholipase C beta 1	-0.161962	-0.639583	0.315658	1.56072	-0.717016	0.482422	0.939517	-5.54822	peak_96163	Day0vsDay8	chr20	8187742	8188133	392	*	Intron	20	8150325	8371422	221098	1	23236	ENST00000637204.1	37417	ENSG00000182621
DLG2	discs large MAGUK scaffold protein 2	-0.161959	-1.63466	1.31074	-0.486669	-0.227954	0.821769	0.981246	-5.58177	peak_30373	Day0vsDay8	chr11	84436842	84438146	1305	*	Promoter (<=1kb)	11	83459384	84437809	978426	2	1740	ENST00000527466.2	0	ENSG00000150672
LOC124904023	uncharacterized LOC124904023	-0.161954	-0.621532	0.297625	-0.646207	-0.730446	0.472757	0.755516	-5.51333	peak_4092	Day0vsDay27	chr1	36643499	36644083	585	*	Distal Intergenic	1	36768122	36769725	1604	2	124904023	ENST00000642109.1	125642	ENSG00000284720
GLYCAM1	glycosylation dependent cell adhesion molecule 1 (pseudogene)	-0.16195	-0.594755	0.270856	5.71457	-0.781722	0.444593	0.818392	-5.22053	peak_36426	Day0vsDay15	chr12	54603073	54603596	524	*	Distal Intergenic	12	54608233	54610429	2197	2	644076	ENST00000547350.1	6833	ENSG00000293392
MIR1303	microRNA 1303	-0.161949	-0.710246	0.386348	2.28935	-0.612238	0.546601	0.947475	-5.64999	peak_132420	Day0vsDay8	chr5	154692052	154692659	608	*	Intron	5	154685776	154685861	86	1	100302284	ENST00000408625.1	6276	ENSG00000221552
MIR1257	microRNA 1257	-0.16194	-0.593389	0.269509	5.09141	-0.792717	0.438572	0.815959	-5.21359	peak_100180	Day0vsDay15	chr20	61852700	61853251	552	*	Exon	20	61953546	61953662	117	2	100302168	ENST00000408490.1	100411	ENSG00000284193
ARFGAP3	ARF GTPase activating protein 3	-0.161939	-0.697094	0.373215	2.43698	-0.63225	0.534559	0.947096	-5.64685	peak_105998	Day0vsDay8	chr22	42892308	42892939	632	*	Intron	22	42835412	42876207	40796	2	26286	ENST00000507586.1	-16101	ENSG00000242247
RBFOX3	RNA binding fox-1 homolog 3	-0.161939	-0.587772	0.263894	1.61626	-0.794663	0.438321	0.731555	-5.41212	peak_70062	Day0vsDay27	chr17	79658478	79659335	858	*	Distal Intergenic	17	79089345	79611051	521707	2	146713	ENST00000693108.1	-47427	ENSG00000167281
ELL	elongation factor for RNA polymerase II	-0.161936	-0.667394	0.343522	1.58513	-0.664072	0.513483	0.943885	-5.5945	peak_77753	Day0vsDay8	chr19	18474980	18475682	703	*	Promoter (<=1kb)	19	18444751	18475933	31183	2	8178	ENST00000596124.3	251	ENSG00000105656
ZMIZ1	zinc finger MIZ-type containing 1	-0.161931	-0.908623	0.584761	0.946656	-0.458006	0.652283	0.960184	-5.51806	peak_20083	Day0vsDay8	chr10	79259192	79260250	1059	*	Intron	10	79243669	79291085	47417	1	57178	ENST00000472035.5	15523	ENSG00000108175
PALD1	phosphatase domain containing paladin 1	-0.161928	-1.01248	0.688622	0.299658	-0.39462	0.696889	0.965586	-5.49168	peak_19298	Day0vsDay8	chr10	70537392	70538221	830	*	Promoter (<=1kb)	10	70538172	70568378	30207	1	27143	ENST00000697574.1	0	ENSG00000107719
LINC02169	long intergenic non-protein coding RNA 2169	-0.161924	-0.871507	0.547658	-0.443342	-0.487389	0.632002	0.849299	-5.50326	peak_60195	Day0vsDay27	chr16	54193512	54195152	1641	*	Distal Intergenic	16	54245618	54270746	25129	2	100996338	ENST00000561336.2	75594	NA
LOC124901619	uncharacterized LOC124901619	-0.161918	-0.685592	0.361756	4.05323	-0.649952	0.52402	0.945845	-5.69912	peak_146400	Day0vsDay8	chr7	43300927	43301282	356	*	Intron	7	43239066	43249268	10203	2	124901619	ENST00000457315.1	-51659	NA
EGLN3	egl-9 family hypoxia inducible factor 3	-0.161917	-0.743213	0.41938	-0.651624	-0.577366	0.569503	0.86794	-5.40281	peak_46557	Day0vsDay15	chr14	33839637	33840034	398	*	Distal Intergenic	14	33925511	33931336	5826	2	112399	ENST00000556785.1	91302	ENSG00000129521
C19orf84	chromosome 19 open reading frame 84	-0.161914	-0.707302	0.383474	0.595064	-0.633846	0.534059	0.79478	-5.46475	peak_80748	Day0vsDay27	chr19	51393854	51394794	941	*	Exon	19	51388289	51390591	2303	2	147646	ENST00000574814.2	-3263	ENSG00000262874
TCF7	transcription factor 7	-0.161913	-0.645412	0.321586	5.33126	-0.698209	0.494209	0.94084	-5.66799	peak_130842	Day0vsDay8	chr5	134132075	134133169	1095	*	Intron	5	134137865	134139252	1388	1	6932	ENST00000521970.1	-4696	ENSG00000081059
NDUFS6	NADH:ubiquinone oxidoreductase subunit S6	-0.161912	-0.620821	0.296997	4.59762	-0.731326	0.47223	0.937261	-5.64622	peak_125144	Day0vsDay8	chr5	1827651	1828414	764	*	Distal Intergenic	5	1801421	1802279	859	1	4726	ENST00000510329.1	26230	ENSG00000145494
LINC02650	long intergenic non-protein coding RNA 2650	-0.161912	-0.767159	0.443335	0.0258042	-0.554502	0.584779	0.824217	-5.58427	peak_20365	Day0vsDay27	chr10	83657073	83658010	938	*	Distal Intergenic	10	83672406	83677122	4717	2	105378397	ENST00000441776.2	19112	ENSG00000233945
FAM27E3	family with sequence similarity 27 member E3	-0.161897	-0.638263	0.314468	0.606604	-0.70446	0.488472	0.836219	-5.33533	peak_163872	Day0vsDay15	chr9	67771902	67772132	231	*	Distal Intergenic	9	67717411	67719178	1768	2	100131997	ENST00000418795.3	-52724	ENSG00000274026
LINC02551	long intergenic non-protein coding RNA 2551	-0.161891	-0.520924	0.197142	2.66874	-0.934642	0.36003	0.669661	-5.30721	peak_33142	Day0vsDay27	chr11	130861804	130862575	772	*	Promoter (2-3kb)	11	130844191	130865561	21371	2	100507431	ENST00000533812.6	2986	NA
CRLF1	cytokine receptor like factor 1	-0.161879	-0.785481	0.461723	1.29674	-0.538072	0.595881	0.952882	-5.57222	peak_77775	Day0vsDay8	chr19	18599441	18599892	452	*	Promoter (<=1kb)	19	18594362	18598593	4232	2	9244	ENST00000597131.1	-848	ENSG00000006016
LINC01243	long intergenic non-protein coding RNA 1243	-0.161877	-0.821189	0.497435	-0.396328	-0.508922	0.615828	0.840812	-5.63106	peak_162981	Day0vsDay27	chr9	31808809	31809156	348	*	Distal Intergenic	9	31371611	31381490	9880	2	101929620	ENST00000562065.1	-427319	ENSG00000260720
MXI1	MAX interactor 1, dimerization protein	-0.161876	-0.599101	0.27535	5.87021	-0.772384	0.450102	0.935967	-5.61539	peak_22073	Day0vsDay8	chr10	110209070	110211637	2568	*	Promoter (<=1kb)	10	110210231	110286506	76276	1	4601	ENST00000361248.8	0	ENSG00000119950
FRMPD1	FERM and PDZ domain containing 1	-0.16187	-0.566967	0.243226	5.21288	-0.828353	0.418255	0.80857	-5.19291	peak_163430	Day0vsDay15	chr9	37678980	37679382	403	*	Intron	9	37669778	37707502	37725	1	22844	ENST00000359927.3	9202	ENSG00000070601
LOC101927069	uncharacterized LOC101927069	-0.161869	-0.722051	0.398314	1.0816	-0.59895	0.55527	0.806502	-5.57012	peak_163904	Day0vsDay27	chr9	68979520	68980251	732	*	Intron	9	68956690	68975895	19206	2	101927069	ENST00000701411.1	-3625	NA
UNC13A	unc-13 homolog A	-0.161868	-0.64133	0.317594	3.64228	-0.716623	0.483202	0.939517	-5.63129	peak_77601	Day0vsDay8	chr19	17628731	17629495	765	*	Promoter (<=1kb)	19	17626288	17628337	2050	2	23025	ENST00000601528.1	-394	ENSG00000130477
LOC124904634	U1 spliceosomal RNA	-0.161866	-0.666575	0.342844	2.87163	-0.688472	0.500054	0.840875	-5.27575	peak_8609	Day0vsDay15	chr1	146409472	146410320	849	*	Promoter (<=1kb)	1	146409903	146410062	160	1	124904634	ENST00000620022.1	0	ENSG00000274428
CDH18	cadherin 18	-0.16186	-0.574877	0.251158	1.26076	-0.812321	0.425234	0.721297	-5.40857	peak_126451	Day0vsDay27	chr5	19733150	19733989	840	*	Intron	5	19721391	19804028	82638	2	1016	ENST00000508350.1	70039	ENSG00000145526
ZNF114-AS1	ZNF114 antisense RNA 1	-0.161852	-0.646621	0.322917	4.67152	-0.700747	0.492444	0.940703	-5.66862	peak_80254	Day0vsDay8	chr19	48270837	48272136	1300	*	Promoter (<=1kb)	19	48262900	48271283	8384	2	105372429	ENST00000600941.1	0	ENSG00000268186
LOC105372224	uncharacterized LOC105372224	-0.16185	-0.57533	0.25163	3.26416	-0.822913	0.42113	0.93362	-5.56005	peak_74687	Day0vsDay8	chr18	78738205	78738879	675	*	Distal Intergenic	18	78908629	78918993	10365	2	105372224	ENST00000578030.1	180114	NA
FAM30B	family with sequence similarity 30 member B	-0.161847	-0.62089	0.297196	2.69473	-0.752665	0.461331	0.825326	-5.26107	peak_51109	Day0vsDay15	chr15	20082364	20083893	1530	*	Distal Intergenic	15	20012741	20014208	1468	1	105379202	ENST00000611556.1	69623	NA
LINC00222	long intergenic non-protein coding RNA 222	-0.161845	-0.806498	0.482808	-0.720627	-0.520392	0.607942	0.881602	-5.37419	peak_139931	Day0vsDay15	chr6	108798159	108799529	1371	*	Exon	6	108759461	108769005	9545	1	387111	ENST00000430898.1	38698	ENSG00000203801
ARHGAP26	Rho GTPase activating protein 26	-0.161844	-0.53916	0.215471	1.79601	-0.8891	0.383483	0.792587	-5.15565	peak_131639	Day0vsDay15	chr5	142929267	142930363	1097	*	Intron	5	142908722	143041890	133169	1	23092	ENST00000469396.5	20545	ENSG00000145819
IL12RB1	interleukin 12 receptor subunit beta 1	-0.161844	-0.599848	0.27616	6.27888	-0.76683	0.453039	0.821617	-5.23198	peak_77685	Day0vsDay15	chr19	18090997	18091602	606	*	5' UTR	19	18080898	18086996	6099	2	3594	ENST00000430026.7	-4001	ENSG00000096996
DENND4A	DENN domain containing 4A	-0.161836	-0.6326	0.308928	4.70772	-0.712731	0.484733	0.939517	-5.6587	peak_53686	Day0vsDay8	chr15	65772799	65773865	1067	*	Intron	15	65661815	65761437	99623	2	10260	ENST00000635620.2	-11362	ENSG00000174485
BAX	BCL2 associated X, apoptosis regulator	-0.161836	-0.592654	0.268983	3.70933	-0.789727	0.440807	0.816745	-5.21813	peak_80365	Day0vsDay15	chr19	48954364	48955855	1492	*	Promoter (<=1kb)	19	48954815	48961704	6890	1	581	ENST00000502487.5	0	ENSG00000087088
DLGAP2	DLG associated protein 2	-0.161836	-0.870133	0.546462	-0.797677	-0.476302	0.63915	0.892315	-5.35958	peak_153994	Day0vsDay15	chr8	901768	902570	803	*	Intron	8	883328	1105066	221739	1	9228	ENST00000578889.1	18440	ENSG00000198010
KRT14	keratin 14	-0.161834	-0.539961	0.216292	5.42423	-0.891344	0.384656	0.792778	-5.14485	peak_66821	Day0vsDay15	chr17	41599180	41600384	1205	*	Distal Intergenic	17	41582279	41586895	4617	2	3861	ENST00000167586.7	-12285	ENSG00000186847
KLHL33	kelch like family member 33	-0.161834	-0.675199	0.351532	-0.323322	-0.655833	0.519198	0.848175	-5.32032	peak_45918	Day0vsDay15	chr14	20440091	20441646	1556	*	Exon	14	20425852	20436166	10315	2	123103	ENST00000636854.3	-3925	ENSG00000185271
ZNF101	zinc finger protein 101	-0.16183	-0.536389	0.212729	3.84323	-0.895563	0.380095	0.790666	-5.15438	peak_77968	Day0vsDay15	chr19	19686484	19687397	914	*	Distal Intergenic	19	19676141	19680032	3892	1	94039	ENST00000415440.3	10343	ENSG00000181896
EYA1	EYA transcriptional coactivator and phosphatase 1	-0.161825	-0.540778	0.217127	5.80262	-0.885649	0.387171	0.793659	-5.15008	peak_158064	Day0vsDay15	chr8	71484534	71484967	434	*	Intron	8	71197521	71547626	350106	2	2138	ENST00000647540.1	62659	ENSG00000104313
TSEN2	tRNA splicing endonuclease subunit 2	-0.161818	-0.571914	0.248278	4.19188	-0.820793	0.423235	0.810306	-5.20321	peak_107836	Day0vsDay15	chr3	12458934	12459611	678	*	Distal Intergenic	3	12484421	12533307	48887	1	80746	ENST00000680458.1	-24810	ENSG00000154743
MICB	MHC class I polypeptide-related sequence B	-0.161817	-0.628436	0.304803	5.17121	-0.722666	0.478978	0.939035	-5.6496	peak_136542	Day0vsDay8	chr6	31515798	31516595	798	*	Exon	6	31505935	31507531	1597	1	4277	ENST00000494577.1	9863	ENSG00000204516
MRPL36	mitochondrial ribosomal protein L36	-0.161815	-1.32699	1.00336	0.151612	-0.287863	0.776122	0.974874	-5.55688	peak_125129	Day0vsDay8	chr5	1771347	1772195	849	*	Distal Intergenic	5	1798829	1799750	922	2	64979	ENST00000510999.1	27555	ENSG00000171421
LOC124906142	small nucleolar RNA SNORD59	-0.161803	-0.947299	0.623692	-0.940434	-0.426974	0.673511	0.871112	-5.679	peak_92237	Day0vsDay27	chr2	194611964	194612581	618	*	Exon	2	194664107	194664174	68	2	124906142	ENST00000516708.1	51593	ENSG00000252517
NMNAT3	nicotinamide nucleotide adenylyltransferase 3	-0.161799	-0.939078	0.615479	-0.681942	-0.431476	0.670283	0.869769	-5.61511	peak_114708	Day0vsDay27	chr3	139560978	139561283	306	*	3' UTR	3	139561151	139575648	14498	2	349565	ENST00000509447.1	14365	ENSG00000163864
LOC107983950	uncharacterized LOC107983950	-0.161791	-0.803524	0.479941	-0.561245	-0.526581	0.604537	0.880159	-5.33866	peak_62980	Day0vsDay15	chr16	88856651	88858099	1449	*	Promoter (<=1kb)	16	88855128	88856970	1843	2	107983950	ENST00000568311.1	0	NA
GATA3	GATA binding protein 3	-0.161791	-0.544248	0.220666	4.54276	-0.877325	0.392337	0.795928	-5.1609	peak_15792	Day0vsDay15	chr10	8054338	8055267	930	*	Promoter (<=1kb)	10	8054688	8075198	20511	1	2625	ENST00000379328.9	0	ENSG00000107485
LOC105376363	uncharacterized LOC105376363	-0.161789	-0.684809	0.361232	1.4485	-0.667223	0.513437	0.943885	-5.55233	peak_15394	Day0vsDay8	chr10	3666620	3667236	617	*	Distal Intergenic	10	3748966	3763712	14747	1	105376363	ENST00000661014.1	-81730	NA
TTC7B	tetratricopeptide repeat domain 7B	-0.161789	-0.799194	0.475617	0.790177	-0.53373	0.599689	0.832937	-5.5862	peak_49150	Day0vsDay27	chr14	90539234	90539987	754	*	3' UTR	14	90578106	90585799	7694	2	145567	ENST00000556960.1	45812	ENSG00000165914
ABCB9	ATP binding cassette subfamily B member 9	-0.161778	-0.579876	0.25632	2.26323	-0.813245	0.42636	0.722393	-5.37555	peak_40102	Day0vsDay27	chr12	122932113	122932435	323	*	3' UTR	12	122940207	122944672	4466	2	23457	ENST00000545373.1	12237	ENSG00000150967
PPP1R12B	protein phosphatase 1 regulatory subunit 12B	-0.161778	-0.809418	0.485863	-0.276552	-0.519374	0.608781	0.837509	-5.61151	peak_11935	Day0vsDay27	chr1	202591307	202592131	825	*	3' UTR	1	202567518	202580842	13325	1	4660	ENST00000462074.1	23789	ENSG00000077157
IKZF2	IKAROS family zinc finger 2	-0.161774	-0.715033	0.391485	-0.155359	-0.609173	0.548976	0.80287	-5.50784	peak_93031	Day0vsDay27	chr2	213151267	213152650	1384	*	Promoter (<=1kb)	2	212999691	213151609	151919	2	22807	ENST00000451136.6	0	ENSG00000030419
LOC100996549	uncharacterized LOC100996549	-0.161774	-0.852801	0.529254	1.87469	-0.485255	0.63225	0.956995	-5.74611	peak_82359	Day0vsDay8	chr2	9806243	9807495	1253	*	Distal Intergenic	2	9757496	9770341	12846	2	100996549	ENST00000474667.1	-35902	NA
NDEL1	nudE neurodevelopment protein 1 like 1	-0.161774	-0.645987	0.322439	1.61847	-0.692514	0.495796	0.838854	-5.29524	peak_64344	Day0vsDay15	chr17	8413426	8413667	242	*	Promoter (<=1kb)	17	8413195	8446884	33690	1	81565	ENST00000580237.5	231	ENSG00000166579
NINJ2-AS1	NINJ2 antisense RNA 1	-0.161773	-0.619489	0.295943	4.88537	-0.741027	0.4685	0.936611	-5.63485	peak_33600	Day0vsDay8	chr12	622481	622723	243	*	Intron	12	630858	645380	14523	1	100049716	ENST00000666212.1	-8135	ENSG00000177406
PIP4K2A	phosphatidylinositol-5-phosphate 4-kinase type 2 alpha	-0.161771	-0.55465	0.231108	1.48382	-0.853493	0.402502	0.800935	-5.18702	peak_16613	Day0vsDay15	chr10	22586198	22586839	642	*	Intron	10	22541952	22591675	49724	2	5305	ENST00000604912.1	4836	ENSG00000150867
ITGA6	integrin subunit alpha 6	-0.161771	-0.735645	0.412104	1.36994	-0.595487	0.558756	0.948591	-5.57398	peak_91387	Day0vsDay8	chr2	172472493	172472846	354	*	Exon	2	172468998	172474112	5115	1	3655	ENST00000497107.1	3495	ENSG00000091409
PTPRB	protein tyrosine phosphatase receptor type B	-0.161768	-0.674803	0.351266	6.43007	-0.653587	0.520091	0.945082	-5.69828	peak_37205	Day0vsDay8	chr12	70534464	70535103	640	*	Exon	12	70539414	70540059	646	2	5787	ENST00000549400.1	4956	ENSG00000127329
ZBTB44-DT	ZBTB44 divergent transcript	-0.161767	-0.744918	0.421384	-0.174719	-0.574997	0.571076	0.816762	-5.58255	peak_33094	Day0vsDay27	chr11	130405312	130406229	918	*	3' UTR	11	130401902	130403657	1756	1	646383	ENST00000616197.1	3410	ENSG00000175773
PKNOX2-AS1	PKNOX2 antisense RNA 1	-0.161764	-0.75255	0.429023	-0.47004	-0.567554	0.576034	0.870257	-5.38239	peak_32659	Day0vsDay15	chr11	125262895	125263589	695	*	Intron	11	125258626	125266798	8173	2	105369549	ENST00000526796.2	3209	ENSG00000254932
AFAP1	actin filament associated protein 1	-0.161762	-0.622848	0.299324	0.2509	-0.727197	0.474705	0.756523	-5.43977	peak_118520	Day0vsDay27	chr4	7863495	7865970	2476	*	Promoter (1-2kb)	4	7838588	7862311	23724	2	60312	ENST00000513856.1	-1184	ENSG00000196526
LOC107984218	uncharacterized LOC107984218	-0.161762	-0.673208	0.349684	1.87888	-0.655591	0.518825	0.944946	-5.61305	peak_17031	Day0vsDay8	chr10	29998064	29998854	791	*	Promoter (2-3kb)	10	29991111	30001119	10009	2	107984218	ENST00000693172.2	2265	NA
MMD2	monocyte to macrophage differentiation associated 2	-0.161756	-0.579128	0.255617	3.57496	-0.823502	0.421042	0.93362	-5.53894	peak_144351	Day0vsDay8	chr7	4950996	4951880	885	*	Intron	7	4905998	4959187	53190	2	221938	ENST00000401401.8	7307	ENSG00000136297
NOSIP	nitric oxide synthase interacting protein	-0.161755	-0.602424	0.278915	5.28097	-0.776204	0.447832	0.738307	-5.40323	peak_80472	Day0vsDay27	chr19	49570004	49570647	644	*	Intron	19	49557218	49579278	22061	2	51070	ENST00000598544.1	8631	ENSG00000142546
LAMA1	laminin subunit alpha 1	-0.161754	-0.594297	0.270788	2.82362	-0.7865	0.44199	0.817268	-5.21863	peak_71050	Day0vsDay15	chr18	6989644	6989987	344	*	Intron	18	6965400	6972208	6809	2	284217	ENST00000484335.1	-17436	ENSG00000101680
UNKL	unk like zinc finger	-0.161751	-0.627779	0.304277	0.289778	-0.723986	0.477336	0.75809	-5.44296	peak_56741	Day0vsDay27	chr16	1369970	1370787	818	*	Promoter (1-2kb)	16	1366278	1368203	1926	2	64718	ENST00000511095.2	-1767	ENSG00000059145
CPXM2	carboxypeptidase X, M14 family member 2	-0.16175	-0.908133	0.584633	-0.476236	-0.451523	0.656251	0.898678	-5.4192	peak_23229	Day0vsDay15	chr10	123938145	123939189	1045	*	Promoter (1-2kb)	10	123706207	123940267	234061	2	119587	ENST00000368854.7	1078	ENSG00000121898
MLPH	melanophilin	-0.161749	-0.639941	0.316442	3.57137	-0.701519	0.491387	0.940252	-5.66533	peak_94763	Day0vsDay8	chr2	237549577	237550292	716	*	Promoter (1-2kb)	2	237552027	237553811	1785	1	79083	ENST00000489967.1	-1735	ENSG00000115648
MIR1275	microRNA 1275	-0.161749	-0.882666	0.559168	1.67273	-0.473831	0.642085	0.958685	-5.45831	peak_136872	Day0vsDay8	chr6	34027201	34028112	912	*	Intron	6	33999972	34000051	80	2	100302123	ENST00000408770.1	-27150	ENSG00000221697
CDC14C	cell division cycle 14C	-0.161742	-0.664413	0.340928	-0.384426	-0.666956	0.511674	0.77993	-5.55655	peak_146992	Day0vsDay27	chr7	48924319	48924805	487	*	Promoter (<=1kb)	7	48924547	48927454	2908	1	168448	ENST00000650262.2	0	ENSG00000218305
LOC124903955	uncharacterized LOC124903955	-0.161741	-0.659299	0.335816	-0.616167	-0.673806	0.507391	0.843808	-5.31297	peak_65573	Day0vsDay15	chr17	26937392	26938393	1002	*	Distal Intergenic	17	26989189	26999925	10737	2	124903955	ENST00000580686.1	61532	ENSG00000264734
LOC124900792	uncharacterized LOC124900792	-0.161741	-0.70589	0.382408	0.445246	-0.616111	0.544088	0.857668	-5.35923	peak_123047	Day0vsDay15	chr4	144806231	144806948	718	*	Intron	4	144851572	144874787	23216	1	124900792	ENST00000512833.1	-44624	ENSG00000250406
STARD10	StAR related lipid transfer domain containing 10	-0.161738	-0.683156	0.35968	5.3788	-0.645606	0.526656	0.946193	-5.70288	peak_29705	Day0vsDay8	chr11	72793406	72794379	974	*	Promoter (<=1kb)	11	72754729	72793657	38929	2	10809	ENST00000543304.5	0	ENSG00000214530
CAMTA1	calmodulin binding transcription activator 1	-0.161737	-0.816201	0.492727	-0.479762	-0.51225	0.613535	0.883513	-5.42005	peak_933	Day0vsDay15	chr1	7609548	7610399	852	*	Intron	1	7664285	7767830	103546	1	23261	ENST00000700419.1	-53886	ENSG00000171735
PARP8	poly(ADP-ribose) polymerase family member 8	-0.161735	-0.809359	0.48589	-0.442499	-0.51765	0.609823	0.882186	-5.41368	peak_127527	Day0vsDay15	chr5	50744261	50745781	1521	*	3' UTR	5	50667893	50842342	174450	1	79668	ENST00000503561.7	76368	ENSG00000151883
MICU2	mitochondrial calcium uptake 2	-0.161728	-0.535706	0.21225	3.55192	-0.915073	0.372436	0.787034	-5.13842	peak_41495	Day0vsDay15	chr13	21478800	21479434	635	*	Distal Intergenic	13	21493104	21496652	3549	2	221154	ENST00000478700.1	17218	ENSG00000165487
RASGRP1	RAS guanyl releasing protein 1	-0.161724	-0.538391	0.214942	1.75519	-0.88997	0.383026	0.688277	-5.36369	peak_52190	Day0vsDay27	chr15	38533131	38534053	923	*	Intron	15	38498916	38511705	12790	2	10125	ENST00000560425.1	-21426	ENSG00000172575
ADCY4	adenylate cyclase 4	-0.16172	-0.972313	0.648873	-0.61389	-0.41502	0.682552	0.907115	-5.41704	peak_46322	Day0vsDay15	chr14	24318993	24319347	355	*	Promoter (<=1kb)	14	24318925	24319779	855	2	196883	ENST00000561200.1	432	ENSG00000129467
KCNA6	potassium voltage-gated channel subfamily A member 6	-0.161716	-0.559168	0.235736	5.05685	-0.844572	0.409363	0.804193	-5.17963	peak_34002	Day0vsDay15	chr12	4817854	4818374	521	*	Intron	12	4814337	4851927	37591	1	3742	ENST00000541339.2	3517	ENSG00000151079
DOCK2	dedicator of cytokinesis 2	-0.16171	-0.532653	0.209234	1.98418	-0.913477	0.37322	0.787525	-5.13866	peak_133120	Day0vsDay15	chr5	169657126	169657480	355	*	Intron	5	169637327	169934871	297545	1	1794	ENST00000519628.2	19799	ENSG00000134516
CHD7	chromodomain helicase DNA binding protein 7	-0.161707	-0.565779	0.242366	5.8082	-0.83071	0.41701	0.80782	-5.18911	peak_157625	Day0vsDay15	chr8	60792624	60793262	639	*	Intron	8	60743032	60800526	57495	1	55636	ENST00000527900.1	49592	ENSG00000171316
VRTN	vertebrae development associated	-0.161705	-0.708635	0.385226	1.66606	-0.614356	0.546086	0.801713	-5.54361	peak_48439	Day0vsDay27	chr14	74348363	74349994	1632	*	Promoter (<=1kb)	14	74348471	74360008	11538	1	55237	ENST00000256362.5	0	ENSG00000133980
TMEM250	transmembrane protein 250	-0.161695	-0.928323	0.604933	-0.300408	-0.43719	0.666198	0.867905	-5.65217	peak_168394	Day0vsDay27	chr9	136118103	136119649	1547	*	Promoter (<=1kb)	9	136114581	136118431	3851	2	90120	ENST00000561457.2	0	ENSG00000238227
LINC01619	long intergenic non-protein coding RNA 1619	-0.161694	-0.550029	0.226642	3.21449	-0.895618	0.38248	0.687728	-5.32444	peak_37818	Day0vsDay27	chr12	92034783	92035615	833	*	Intron	12	91993085	92028257	35173	2	256021	ENST00000551306.1	-6526	ENSG00000257242
SPPL3	signal peptide peptidase like 3	-0.161688	-0.607707	0.28433	3.77153	-0.75142	0.460293	0.936517	-5.63024	peak_39856	Day0vsDay8	chr12	120773946	120774620	675	*	Intron	12	120764465	120770137	5673	2	121665	ENST00000392495.7	-3809	ENSG00000157837
ADARB2	adenosine deaminase RNA specific B2 (inactive)	-0.161686	-0.709297	0.385925	0.0402301	-0.612008	0.546751	0.802104	-5.57644	peak_15232	Day0vsDay27	chr10	1665390	1666398	1009	*	Intron	10	1177313	1737525	560213	2	105	ENST00000381312.6	71127	ENSG00000185736
TASOR	transcription activation suppressor	-0.161683	-0.604086	0.28072	5.24486	-0.760243	0.457059	0.823402	-5.23708	peak_110882	Day0vsDay15	chr3	56694818	56695634	817	*	Distal Intergenic	3	56620132	56683265	63134	2	23272	ENST00000683822.1	-11553	ENSG00000163946
ATP2B4	ATPase plasma membrane Ca2+ transporting 4	-0.161679	-0.549086	0.225728	4.2875	-0.904034	0.379731	0.686002	-5.30369	peak_12052	Day0vsDay27	chr1	203629510	203630216	707	*	Promoter (<=1kb)	1	203630097	203741076	110980	1	493	ENST00000705901.1	0	ENSG00000058668
CD47	CD47 molecule	-0.161676	-0.623327	0.299976	3.32664	-0.748789	0.463745	0.749923	-5.42823	peak_112631	Day0vsDay27	chr3	108090251	108091689	1439	*	Promoter (<=1kb)	3	108043091	108091025	47935	2	961	ENST00000355354.13	0	ENSG00000196776
LOC124901251	uncharacterized LOC124901251	-0.161674	-0.571211	0.247863	5.99518	-0.82025	0.422793	0.810244	-5.19595	peak_135052	Day0vsDay15	chr6	5899229	5899721	493	*	Distal Intergenic	6	5851506	5870220	18715	1	124901251	ENST00000454882.2	47723	NA
MIR3681HG	MIR3681 host gene	-0.161671	-0.617607	0.294265	2.71693	-0.766372	0.453711	0.935999	-5.55035	peak_82636	Day0vsDay8	chr2	11930512	11931231	720	*	Intron	2	11865885	12309959	444075	1	100506457	ENST00000438292.5	64627	ENSG00000224184
PDE8A	phosphodiesterase 8A	-0.16167	-0.571414	0.248074	2.15805	-0.817853	0.422134	0.809894	-5.20367	peak_55266	Day0vsDay15	chr15	84945259	84945567	309	*	3' UTR	15	84980440	85139145	158706	1	5151	ENST00000310298.8	-34873	ENSG00000073417
NDUFB4	NADH:ubiquinone oxidoreductase subunit B4	-0.161667	-0.653603	0.33027	4.3858	-0.68119	0.502796	0.941917	-5.67911	peak_113154	Day0vsDay8	chr3	120595856	120596925	1070	*	Promoter (<=1kb)	3	120596328	120602324	5997	1	4710	ENST00000485064.1	0	ENSG00000065518
NSD2	nuclear receptor binding SET domain protein 2	-0.161661	-0.550298	0.226975	3.86629	-0.889442	0.385779	0.793184	-5.15801	peak_117764	Day0vsDay15	chr4	1870051	1871997	1947	*	Promoter (<=1kb)	4	1871393	1982192	110800	1	7468	ENST00000508803.6	0	ENSG00000109685
LOC124901051	uncharacterized LOC124901051	-0.161661	-0.784758	0.461436	2.00538	-0.559081	0.583173	0.951861	-5.67108	peak_130052	Day0vsDay8	chr5	117996832	117997536	705	*	Intron	5	117925008	118206971	281964	1	124901051	ENST00000509669.1	71824	NA
MRTFA	myocardin related transcription factor A	-0.161661	-0.733299	0.409977	1.09828	-0.609479	0.550175	0.947642	-5.54117	peak_105721	Day0vsDay8	chr22	40651489	40652761	1273	*	Distal Intergenic	22	40410289	40636719	226431	2	57591	ENST00000355630.10	-14770	ENSG00000196588
CEP131	centrosomal protein 131	-0.161656	-0.527888	0.204576	4.25223	-0.91494	0.370055	0.786314	-5.1333	peak_70316	Day0vsDay15	chr17	81187820	81188228	409	*	Distal Intergenic	17	81189827	81192376	2550	2	22994	ENST00000571292.1	4148	ENSG00000141577
MPV17	mitochondrial inner membrane protein MPV17	-0.161651	-0.543737	0.220434	4.19602	-0.881669	0.389289	0.794732	-5.156	peak_83587	Day0vsDay15	chr2	27314319	27315233	915	*	Promoter (1-2kb)	2	27312300	27313156	857	2	4358	ENST00000616446.1	-1163	ENSG00000115204
MIR644A	microRNA 644a	-0.161649	-0.625627	0.30233	4.35714	-0.722155	0.477738	0.938841	-5.64376	peak_97702	Day0vsDay8	chr20	34475877	34476787	911	*	Exon	20	34466325	34466418	94	1	693229	ENST00000385262.1	9552	ENSG00000207997
LOC124907909	uncharacterized LOC124907909	-0.161646	-0.561662	0.238371	2.14846	-0.872533	0.39485	0.697721	-5.35158	peak_91562	Day0vsDay27	chr2	175744937	175745546	610	*	Intron	2	175594182	175833749	239568	1	124907909	ENST00000685522.1	150755	NA
TPSD1	tryptase delta 1	-0.161644	-0.647837	0.324549	6.0217	-0.693078	0.49712	0.941393	-5.67055	peak_56716	Day0vsDay8	chr16	1253954	1254816	863	*	Promoter (1-2kb)	16	1256059	1258531	2473	1	23430	ENST00000397534.6	-1243	ENSG00000095917
PAM	peptidylglycine alpha-amidating monooxygenase	-0.161642	-0.526286	0.203002	1.53706	-0.945597	0.357813	0.782276	-5.11904	peak_129534	Day0vsDay15	chr5	102834490	102834993	504	*	Intron	5	102808063	103029464	221402	1	5066	ENST00000682407.1	26427	ENSG00000145730
TIMELESS	timeless circadian regulator	-0.161639	-0.570126	0.246848	5.7912	-0.822752	0.421458	0.809735	-5.19438	peak_36566	Day0vsDay15	chr12	56420495	56421460	966	*	Promoter (<=1kb)	12	56418290	56421090	2801	2	8914	ENST00000553314.1	0	ENSG00000111602
TMEM119	transmembrane protein 119	-0.161637	-0.649252	0.325978	5.69639	-0.68929	0.49948	0.941562	-5.67401	peak_38782	Day0vsDay8	chr12	108598207	108598882	676	*	Promoter (<=1kb)	12	108591963	108598320	6358	2	338773	ENST00000549031.1	0	ENSG00000183160
SLC30A9	solute carrier family 30 member 9	-0.161628	-0.984472	0.661215	0.0322913	-0.407153	0.687795	0.90885	-5.40305	peak_119963	Day0vsDay15	chr4	41990002	41991174	1173	*	Promoter (<=1kb)	4	41990502	42086369	95868	1	10463	ENST00000513699.5	0	ENSG00000014824
NFIA-AS1	NFIA antisense RNA 1	-0.161621	-0.989249	0.666007	1.15206	-0.408454	0.687659	0.965067	-5.6153	peak_5769	Day0vsDay8	chr1	61254588	61255824	1237	*	Promoter (1-2kb)	1	61248996	61253510	4515	2	645030	ENST00000596404.1	-1078	ENSG00000237853
LOC105376626	uncharacterized LOC105376626	-0.161618	-0.581875	0.258639	5.32709	-0.797134	0.433817	0.814378	-5.2134	peak_27061	Day0vsDay15	chr11	35045088	35045954	867	*	Intron	11	35014075	35066903	52829	2	105376626	ENST00000702237.1	20949	NA
FGFR2	fibroblast growth factor receptor 2	-0.161618	-0.775757	0.452522	-0.432215	-0.546915	0.590209	0.827675	-5.53586	peak_22971	Day0vsDay27	chr10	121433735	121434387	653	*	Distal Intergenic	10	121479785	121480485	701	2	2263	ENST00000467584.1	46098	ENSG00000066468
PAPOLA	poly(A) polymerase alpha	-0.161616	-0.599216	0.275984	6.20798	-0.768556	0.452121	0.821173	-5.2302	peak_49760	Day0vsDay15	chr14	96592193	96593434	1242	*	Exon	14	96562458	96565106	2649	1	10914	ENST00000555508.1	29735	ENSG00000090060
MANEA-DT	MANEA divergent transcript	-0.161615	-0.686495	0.363264	3.53012	-0.642479	0.528461	0.946548	-5.67962	peak_139440	Day0vsDay8	chr6	95259302	95259671	370	*	Distal Intergenic	6	95575183	95577450	2268	2	101927288	ENST00000564541.1	317779	ENSG00000261366
PPP1R1C	protein phosphatase 1 regulatory inhibitor subunit 1C	-0.161615	-0.828095	0.504866	-0.183704	-0.502632	0.620173	0.885638	-5.39511	peak_91799	Day0vsDay15	chr2	182015268	182016011	744	*	Intron	2	182030883	182117511	86629	1	151242	ENST00000479855.1	-14872	ENSG00000150722
TRIM46	tripartite motif containing 46	-0.161606	-0.527639	0.204427	2.49781	-0.924985	0.366965	0.785173	-5.11817	peak_9280	Day0vsDay15	chr1	155176649	155177000	352	*	Promoter (1-2kb)	1	155174754	155184971	10218	1	80128	ENST00000611379.1	1895	ENSG00000163462
LINC00430	long intergenic non-protein coding RNA 430	-0.161596	-1.00301	0.679821	2.68127	-0.416325	0.682213	0.964258	-5.75927	peak_44214	Day0vsDay8	chr13	87034568	87035704	1137	*	Distal Intergenic	13	86911918	86937108	25191	1	106144533	ENST00000457672.3	122650	NA
LOC124903705	uncharacterized LOC124903705	-0.161568	-0.580017	0.256881	4.09436	-0.800332	0.432001	0.934819	-5.58659	peak_61164	Day0vsDay8	chr16	68479239	68479669	431	*	Distal Intergenic	16	68448843	68450002	1160	1	124903705	ENST00000666035.1	30396	NA
LOC107984218	uncharacterized LOC107984218	-0.161562	-0.566751	0.243626	1.87888	-0.826495	0.417319	0.715392	-5.40456	peak_17031	Day0vsDay27	chr10	29998064	29998854	791	*	Promoter (2-3kb)	10	29991111	30001119	10009	2	107984218	ENST00000693172.2	2265	NA
PIGK	phosphatidylinositol glycan anchor biosynthesis class K	-0.161554	-0.585015	0.261908	4.15289	-0.790789	0.437435	0.934819	-5.60049	peak_6291	Day0vsDay8	chr1	77218574	77219734	1161	*	Promoter (<=1kb)	1	77088989	77219430	130442	2	10026	ENST00000370812.8	0	ENSG00000142892
NALT1	NOTCH1 associated lncRNA in T cell acute lymphoblastic leukemia 1	-0.161552	-0.811062	0.487958	-0.256148	-0.532164	0.601272	0.833868	-5.53999	peak_168483	Day0vsDay27	chr9	136572021	136573377	1357	*	Distal Intergenic	9	136549130	136549893	764	1	101928483	ENST00000450304.1	22891	NA
WDR87	WD repeat domain 87	-0.161544	-0.643646	0.320559	4.62742	-0.694556	0.49454	0.940972	-5.67254	peak_78975	Day0vsDay8	chr19	37898387	37899038	652	*	Intron	19	37884823	37906594	21772	2	83889	ENST00000447313.7	7556	ENSG00000171804
ZNF716	zinc finger protein 716	-0.161542	-0.699751	0.376667	0.0242346	-0.625937	0.538378	0.855766	-5.30892	peak_147612	Day0vsDay15	chr7	57654987	57656020	1034	*	Exon	7	57450177	57473559	23383	1	441234	ENST00000420713.2	204810	ENSG00000182111
ZFP42	ZFP42 zinc finger protein	-0.161528	-0.538901	0.215845	3.3317	-0.895876	0.382306	0.791915	-5.15237	peak_124648	Day0vsDay15	chr4	188041541	188042078	538	*	Distal Intergenic	4	187995771	188005046	9276	1	132625	ENST00000326866.5	45770	ENSG00000179059
ETV3L	ETS variant transcription factor 3 like	-0.161526	-0.613642	0.290589	0.258678	-0.746543	0.463719	0.749923	-5.4708	peak_9520	Day0vsDay27	chr1	157117267	157118213	947	*	Distal Intergenic	1	157092043	157112412	20370	2	440695	ENST00000672100.1	-4855	ENSG00000253831
ATP6V1C2	ATPase H+ transporting V1 subunit C2	-0.161526	-0.54514	0.222088	5.11837	-0.874812	0.393058	0.796463	-5.15883	peak_82511	Day0vsDay15	chr2	10792753	10793447	695	*	Exon	2	10778488	10783243	4756	1	245973	ENST00000480289.1	14265	ENSG00000143882
MATN4	matrilin 4	-0.161525	-0.791103	0.468052	-0.251203	-0.533952	0.599169	0.878792	-5.35189	peak_98641	Day0vsDay15	chr20	45288539	45288953	415	*	Distal Intergenic	20	45293445	45305591	12147	2	8785	ENST00000372754.5	16638	ENSG00000124159
SVIL2P	supervillin family member 2, pseudogene	-0.161517	-0.559549	0.236515	3.15775	-0.875203	0.393352	0.696363	-5.34582	peak_17114	Day0vsDay27	chr10	30695607	30696995	1389	*	Promoter (1-2kb)	10	30693662	30698463	4802	1	645954	ENST00000435645.1	1945	NA
CAPN5	calpain 5	-0.161517	-0.54097	0.217936	3.4145	-0.88773	0.386332	0.690677	-5.33441	peak_30057	Day0vsDay27	chr11	77072136	77073927	1792	*	5' UTR	11	77066993	77124495	57503	1	726	ENST00000456580.6	5143	ENSG00000149260
PARP1	poly(ADP-ribose) polymerase 1	-0.161516	-0.729295	0.406263	3.49904	-0.600308	0.555845	0.948057	-5.7139	peak_13473	Day0vsDay8	chr1	226457005	226457977	973	*	Distal Intergenic	1	226360748	226408154	47407	2	142	ENST00000676709.1	-48851	ENSG00000143799
PKP1	plakophilin 1	-0.161512	-1.11737	0.794351	-0.173414	-0.354319	0.727533	0.968109	-5.46679	peak_11783	Day0vsDay8	chr1	201291756	201292650	895	*	Intron	1	201283703	201328836	45134	1	5317	ENST00000352845.3	8053	ENSG00000081277
RASA3	RAS p21 protein activator 3	-0.16151	-0.79288	0.46986	1.63373	-0.53024	0.60121	0.95305	-5.61217	peak_45700	Day0vsDay8	chr13	114021712	114022459	748	*	Intron	13	114021409	114036193	14785	2	22821	ENST00000542651.2	13734	ENSG00000185989
PYY	peptide YY	-0.161505	-0.597665	0.274655	3.1666	-0.772161	0.451147	0.820603	-5.24181	peak_67100	Day0vsDay15	chr17	43952527	43954338	1812	*	Promoter (<=1kb)	17	43952733	43953940	1208	2	5697	ENST00000692052.1	0	ENSG00000131096
ZNF284	zinc finger protein 284	-0.161504	-0.513545	0.190537	2.16614	-0.950927	0.351881	0.779838	-5.1202	peak_79714	Day0vsDay15	chr19	44071601	44072930	1330	*	Promoter (<=1kb)	19	44072159	44089613	17455	1	342909	ENST00000421176.4	0	ENSG00000186026
GABRG3	gamma-aminobutyric acid type A receptor subunit gamma3	-0.161502	-1.03367	0.710667	-0.786932	-0.383827	0.704759	0.886973	-5.61473	peak_51555	Day0vsDay27	chr15	27029281	27029792	512	*	Intron	15	26971444	27027074	55631	1	2567	ENST00000553440.1	57837	ENSG00000182256
AKR1B15	aldo-keto reductase family 1 member B15	-0.161501	-0.693903	0.3709	4.24977	-0.633539	0.53475	0.947158	-5.71972	peak_151617	Day0vsDay8	chr7	134547054	134547871	818	*	Promoter (1-2kb)	7	134549110	134579869	30760	1	441282	ENST00000457545.7	-1239	ENSG00000227471
CCDC88C	coiled-coil domain containing 88C	-0.161498	-0.57968	0.256684	4.5457	-0.802518	0.432381	0.81423	-5.21571	peak_49235	Day0vsDay15	chr14	91317411	91318268	858	*	Promoter (1-2kb)	14	91313943	91315870	1928	2	440193	ENST00000557507.1	-1541	ENSG00000015133
SPIRE2	spire type actin nucleation factor 2	-0.161494	-0.820676	0.497687	1.33211	-0.507819	0.616589	0.955363	-5.56713	peak_63184	Day0vsDay8	chr16	89851458	89851826	369	*	Promoter (1-2kb)	16	89849866	89870386	20521	1	84501	ENST00000569108.5	1592	ENSG00000204991
LOC105371076	uncharacterized LOC105371076	-0.16149	-0.486081	0.163102	3.95266	-1.03125	0.313528	0.766447	-5.04438	peak_57542	Day0vsDay15	chr16	10069335	10070246	912	*	Intron	16	10033684	10037297	3614	1	105371076	ENST00000569218.1	35651	NA
LOC112268159	uncharacterized LOC112268159	-0.161484	-0.566167	0.243199	3.86954	-0.843501	0.410652	0.710286	-5.35755	peak_52005	Day0vsDay27	chr15	32346022	32347312	1291	*	Distal Intergenic	15	32359538	32367784	8247	1	112268159	ENST00000568289.1	-12226	NA
IL17D	interleukin 17D	-0.161482	-0.653125	0.33016	5.09887	-0.68082	0.503026	0.941917	-5.68309	peak_41436	Day0vsDay8	chr13	20729567	20730058	492	*	Intron	13	20704079	20721685	17607	1	53342	ENST00000468605.1	25488	ENSG00000172458
CDH18	cadherin 18	-0.161481	-0.529023	0.20606	1.43403	-0.910695	0.372239	0.787013	-5.15212	peak_126434	Day0vsDay15	chr5	19208455	19209402	948	*	Distal Intergenic	5	19472951	19478636	5686	2	1016	ENST00000510297.1	269234	ENSG00000145526
LOC105375974	uncharacterized LOC105375974	-0.161479	-0.755538	0.432579	2.10038	-0.566812	0.577292	0.950356	-5.70356	peak_162335	Day0vsDay8	chr9	11077272	11078145	874	*	Distal Intergenic	9	11275314	11276314	1001	2	105375974	ENST00000437471.1	198169	NA
CITED4	Cbp/p300 interacting transactivator with Glu/Asp rich carboxy-terminal domain 4	-0.161464	-0.650247	0.327319	2.94075	-0.695833	0.495737	0.941092	-5.63277	peak_4463	Day0vsDay8	chr1	40849633	40850490	858	*	Distal Intergenic	1	40861054	40862363	1310	2	163732	ENST00000372638.4	11873	ENSG00000179862
SOCAR	serous ovarian cancer associated RNA	-0.161461	-0.594455	0.271533	2.03785	-0.776325	0.44656	0.737463	-5.43935	peak_88449	Day0vsDay27	chr2	111485761	111486412	652	*	Intron	2	111491272	111510999	19728	1	105373557	ENST00000455309.2	-4860	NA
DMRTA2	DMRT like family A2	-0.161453	-1.10971	0.7868	-0.519618	-0.355107	0.726476	0.967955	-5.5304	peak_5157	Day0vsDay8	chr1	50414408	50415258	851	*	Distal Intergenic	1	50417550	50421632	4083	2	63950	ENST00000418121.5	6374	ENSG00000142700
MEGF11	multiple EGF like domains 11	-0.161453	-0.730534	0.407627	0.443341	-0.588071	0.56242	0.810939	-5.56695	peak_53716	Day0vsDay27	chr15	65981633	65982780	1148	*	Exon	15	65965175	65971264	6090	2	84465	ENST00000469917.1	-10369	ENSG00000157890
EXO5-DT	EXO5 divergent transcript	-0.161444	-0.605829	0.28294	4.02346	-0.761362	0.456229	0.93616	-5.6194	peak_4426	Day0vsDay8	chr1	40508133	40509389	1257	*	Promoter (<=1kb)	1	40493157	40508661	15505	2	105378672	ENST00000450713.1	0	NA
LOC107984325	uncharacterized LOC107984325	-0.161442	-0.865871	0.542986	-0.195102	-0.475048	0.639393	0.892416	-5.45312	peak_27217	Day0vsDay15	chr11	36957943	36959021	1079	*	Distal Intergenic	11	36671919	36675695	3777	1	107984325	ENST00000679127.1	286024	NA
PTGER2	prostaglandin E receptor 2	-0.161442	-0.496682	0.173799	1.82199	-1.05493	0.307306	0.764017	-5.00063	peak_47163	Day0vsDay15	chr14	52324859	52325690	832	*	Intron	14	52314312	52328598	14287	1	5732	ENST00000245457.6	10547	ENSG00000125384
KLRD1	killer cell lectin like receptor D1	-0.161441	-0.667242	0.344359	2.44896	-0.661595	0.51504	0.944534	-5.7006	peak_34499	Day0vsDay8	chr12	10305446	10306224	779	*	Promoter (<=1kb)	12	10304446	10329600	25155	1	3824	ENST00000381908.7	1000	ENSG00000134539
MIR4534	microRNA 4534	-0.161437	-0.601031	0.278157	2.76282	-0.76391	0.454005	0.935999	-5.58662	peak_105335	Day0vsDay8	chr22	38006214	38006983	770	*	Intron	22	37988794	37988853	60	1	100616146	ENST00000578108.1	17420	ENSG00000284266
KLF4	KLF transcription factor 4	-0.161435	-0.585691	0.26282	3.96951	-0.788731	0.438612	0.815994	-5.22557	peak_165902	Day0vsDay15	chr9	107888635	107888950	316	*	Distal Intergenic	9	107488989	107490482	1494	2	9314	ENST00000420475.1	-398153	ENSG00000136826
LINC02660	long intergenic non-protein coding RNA 2660	-0.161431	-0.582398	0.259536	3.48996	-0.799664	0.434216	0.814378	-5.21639	peak_15426	Day0vsDay15	chr10	3873725	3874347	623	*	Distal Intergenic	10	3911889	3935817	23929	1	101927904	ENST00000664393.1	-37542	ENSG00000226005
PTPRF	protein tyrosine phosphatase receptor type F	-0.16143	-0.984618	0.661759	-0.43157	-0.406481	0.688281	0.909056	-5.44919	peak_4716	Day0vsDay15	chr1	43505915	43507152	1238	*	Distal Intergenic	1	43525187	43553519	28333	1	5792	ENST00000496043.5	-18035	ENSG00000142949
TREML2	triggering receptor expressed on myeloid cells like 2	-0.161427	-0.628513	0.305658	0.471728	-0.716371	0.481232	0.833121	-5.30258	peak_137517	Day0vsDay15	chr6	41208765	41209389	625	*	Exon	6	41189749	41201149	11401	2	79865	ENST00000483722.2	-7616	ENSG00000112195
HCN1	hyperpolarization activated cyclic nucleotide gated potassium channel 1	-0.16142	-0.59374	0.270899	2.49694	-0.773946	0.447128	0.737854	-5.41442	peak_127484	Day0vsDay27	chr5	45801264	45801660	397	*	Distal Intergenic	5	45641701	45696498	54798	2	348980	ENST00000634658.1	-104766	ENSG00000164588
C2CD4C	C2 calcium dependent domain containing 4C	-0.161418	-0.814912	0.492077	-0.473392	-0.518065	0.610274	0.838372	-5.53866	peak_75001	Day0vsDay27	chr19	411509	411976	468	*	Promoter (2-3kb)	19	405445	409147	3703	2	126567	ENST00000332235.8	-2362	ENSG00000183186
FAM20A	FAM20A golgi associated secretory pathway pseudokinase	-0.161418	-0.589383	0.266548	4.04512	-0.799539	0.435054	0.934819	-5.59225	peak_68952	Day0vsDay8	chr17	68554690	68555047	358	*	3' UTR	17	68540911	68558375	17465	2	54757	ENST00000592847.1	3328	ENSG00000108950
TSC2	TSC complex subunit 2	-0.161416	-0.665334	0.342501	0.466157	-0.663965	0.513551	0.846158	-5.34138	peak_56864	Day0vsDay15	chr16	2070821	2071126	306	*	Promoter (<=1kb)	16	2071389	2088577	17189	1	7249	ENST00000645024.1	-263	ENSG00000103197
LOC105378027	uncharacterized LOC105378027	-0.161404	-0.732995	0.410187	2.16782	-0.604618	0.553066	0.947733	-5.61098	peak_141298	Day0vsDay8	chr6	140585830	140586778	949	*	Intron	6	140636380	140758760	122381	1	105378027	ENST00000682976.1	-49602	NA
XKR6	XK related 6	-0.161403	-0.72797	0.405163	1.29083	-0.59464	0.559131	0.863849	-5.36296	peak_154848	Day0vsDay15	chr8	10977069	10977492	424	*	Intron	8	10896045	11002481	106437	2	286046	ENST00000382461.8	24989	ENSG00000171044
UFC1	ubiquitin-fold modifier conjugating enzyme 1	-0.161398	-0.559276	0.23648	5.28737	-0.840824	0.409413	0.804193	-5.18333	peak_9838	Day0vsDay15	chr1	161153431	161154525	1095	*	Promoter (<=1kb)	1	161153978	161158856	4879	1	51506	ENST00000368003.6	0	ENSG00000143222
ATP11A	ATPase phospholipid transporting 11A	-0.161397	-0.670533	0.347739	0.414352	-0.661727	0.515408	0.782414	-5.4913	peak_45480	Day0vsDay27	chr13	112873268	112875058	1791	*	Promoter (<=1kb)	13	112873432	112876094	2663	1	23250	ENST00000495930.1	0	ENSG00000068650
KDELR1	KDEL endoplasmic reticulum protein retention receptor 1	-0.161395	-0.666102	0.343312	2.17299	-0.663975	0.514826	0.846514	-5.32744	peak_80275	Day0vsDay15	chr19	48383857	48384550	694	*	Exon	19	48382578	48390855	8278	2	10945	ENST00000597017.5	6305	ENSG00000105438
ABHD13	abhydrolase domain containing 13	-0.161395	-0.947038	0.624248	0.00674737	-0.425816	0.674342	0.963861	-5.47829	peak_45027	Day0vsDay8	chr13	108227549	108228075	527	*	Intron	13	108218392	108234243	15852	1	84945	ENST00000375898.4	9157	ENSG00000139826
LOC124904863	uncharacterized LOC124904863	-0.161388	-0.582622	0.259846	3.55942	-0.794155	0.435513	0.729571	-5.41564	peak_96041	Day0vsDay27	chr20	5348272	5348734	463	*	Intron	20	5318268	5503189	184922	1	124904863	ENST00000668553.1	30004	NA
OLFML3	olfactomedin like 3	-0.161386	-0.646508	0.323736	-0.0510928	-0.70039	0.492122	0.767862	-5.43723	peak_7959	Day0vsDay27	chr1	114002100	114003328	1229	*	Exon	1	113980500	114035572	55073	1	56944	ENST00000633022.1	21600	ENSG00000116774
DCAKD	dephospho-CoA kinase domain containing	-0.161385	-0.701958	0.379188	0.238116	-0.620531	0.541402	0.799008	-5.5477	peak_67224	Day0vsDay27	chr17	45021744	45022433	690	*	Intron	17	45023344	45030179	6836	2	79877	ENST00000692137.1	7746	ENSG00000172992
LOC124902719	uncharacterized LOC124902719	-0.161383	-0.645405	0.322639	1.64559	-0.71496	0.483987	0.834555	-5.28537	peak_30030	Day0vsDay15	chr11	76768267	76769182	916	*	Promoter (<=1kb)	11	76766859	76768622	1764	2	124902719	ENST00000667039.1	0	NA
MIR3190	microRNA 3190	-0.161382	-0.624944	0.30218	5.72624	-0.734569	0.472372	0.755351	-5.43364	peak_80118	Day0vsDay27	chr19	47186434	47187439	1006	*	Intron	19	47226942	47227021	80	1	100422899	ENST00000577414.1	-39503	ENSG00000265134
MIR4308	microRNA 4308	-0.16138	-0.545873	0.223113	3.26281	-0.872983	0.394987	0.697857	-5.34762	peak_47279	Day0vsDay27	chr14	54881178	54882392	1215	*	Promoter (2-3kb)	14	54878113	54878193	81	2	100422984	ENST00000580634.1	-2985	ENSG00000265432
LINC02414	long intergenic non-protein coding RNA 2414	-0.16138	-0.83536	0.512599	1.42243	-0.506678	0.618356	0.95576	-5.56131	peak_40974	Day0vsDay8	chr12	131631911	131632606	696	*	Distal Intergenic	12	131639396	131661823	22428	2	105370085	ENST00000537280.2	29217	NA
RPH3AL	rabphilin 3A like (without C2 domains)	-0.161375	-0.592219	0.269468	5.07411	-0.777987	0.446581	0.935366	-5.61195	peak_63319	Day0vsDay8	chr17	286620	287036	417	*	Intron	17	219697	306681	86985	2	9501	ENST00000570954.1	19645	ENSG00000181031
CNGB1	cyclic nucleotide gated channel subunit beta 1	-0.161374	-0.663877	0.341129	2.91034	-0.665659	0.512487	0.780411	-5.49933	peak_60564	Day0vsDay27	chr16	57883898	57885314	1417	*	3' UTR	16	57884368	57901373	17006	2	1258	ENST00000565942.1	16059	ENSG00000070729
TRIM32	tripartite motif containing 32	-0.161373	-0.540277	0.217531	1.80627	-0.890523	0.384493	0.689378	-5.33249	peak_166404	Day0vsDay27	chr9	116686640	116688060	1421	*	Promoter (<=1kb)	9	116687305	116701299	13995	1	22954	ENST00000450136.2	0	ENSG00000119401
LOC100506271	uncharacterized LOC100506271	-0.161373	-0.668943	0.346198	4.13759	-0.661349	0.516476	0.944653	-5.68689	peak_105222	Day0vsDay8	chr22	37336673	37337143	471	*	Distal Intergenic	22	37352190	37353058	869	2	100506271	ENST00000700413.1	15915	ENSG00000237862
PSMB5	proteasome 20S subunit beta 5	-0.161373	-0.638636	0.315891	2.17482	-0.700856	0.490675	0.940217	-5.62519	peak_46191	Day0vsDay8	chr14	23028600	23029321	722	*	Intron	14	23016543	23034727	18185	2	5693	ENST00000555895.5	5406	ENSG00000100804
BZW1	basic leucine zipper and W2 domains 1	-0.16137	-0.742641	0.419901	-0.509767	-0.575441	0.570781	0.816579	-5.58229	peak_92525	Day0vsDay27	chr2	200825394	200825920	527	*	3' UTR	2	200818326	200822550	4225	1	9689	ENST00000359893.4	7068	ENSG00000082153
ZFAND5	zinc finger AN1-type containing 5	-0.161364	-0.676106	0.353377	0.706028	-0.661873	0.516208	0.846871	-5.28912	peak_164040	Day0vsDay15	chr9	72355944	72356721	778	*	3' UTR	9	72355955	72360285	4331	2	7763	ENST00000471197.1	3564	ENSG00000107372
LOC124900324	small nucleolar RNA SNORD74	-0.161362	-0.711535	0.388811	2.53	-0.611002	0.548228	0.947642	-5.6189	peak_38675	Day0vsDay8	chr12	107400905	107401538	634	*	Intron	12	107374747	107374827	81	1	124900324	ENST00000364027.1	26158	ENSG00000200897
EHMT1	euchromatic histone lysine methyltransferase 1	-0.16136	-0.806584	0.483865	2.28444	-0.520467	0.608631	0.954652	-5.68385	peak_168688	Day0vsDay8	chr9	137742721	137743011	291	*	Promoter (<=1kb)	9	137742957	137747964	5008	1	79813	ENST00000637318.1	0	ENSG00000181090
CKAP2-DT	CKAP2 divergent transcript	-0.161359	-0.576428	0.25371	1.66552	-0.805806	0.428903	0.724161	-5.40565	peak_43209	Day0vsDay27	chr13	52454539	52456037	1499	*	Promoter (<=1kb)	13	52454774	52455392	619	2	123706541	ENST00000614364.2	0	ENSG00000278238
S100A2	S100 calcium binding protein A2	-0.161357	-0.612817	0.290103	1.94185	-0.740841	0.466555	0.751701	-5.4617	peak_9102	Day0vsDay27	chr1	153568456	153569032	577	*	Promoter (<=1kb)	1	153561340	153567890	6551	2	6273	ENST00000368710.6	-566	ENSG00000196754
KAZN	kazrin, periplakin interacting protein	-0.161354	-0.897984	0.575277	0.0661257	-0.454032	0.654214	0.960997	-5.53135	peak_1661	Day0vsDay8	chr1	14958634	14959828	1195	*	Intron	1	14945919	15065797	119879	1	23254	ENST00000400797.3	12715	ENSG00000189337
LOC107985856	uncharacterized LOC107985856	-0.161352	-0.787566	0.464863	0.487011	-0.534081	0.598594	0.952962	-5.48551	peak_83073	Day0vsDay8	chr2	20533713	20534435	723	*	Distal Intergenic	2	20499571	20501311	1741	2	107985856	ENST00000441870.1	-32402	NA
LOC105375577	uncharacterized LOC105375577	-0.16135	-0.645449	0.322748	5.63187	-0.694367	0.496264	0.941163	-5.66913	peak_153050	Day0vsDay8	chr7	153109308	153109870	563	*	Distal Intergenic	7	153395484	153396921	1438	1	105375577	ENST00000649319.1	-285614	NA
FAM153DP	family with sequence similarity 153 member D, pseudogene	-0.161344	-0.513033	0.190345	3.83637	-0.950934	0.351877	0.663082	-5.2913	peak_59483	Day0vsDay27	chr16	32637506	32638511	1006	*	Distal Intergenic	16	32618733	32622184	3452	1	102724062	ENST00000574375.2	18773	NA
LINC02222	long intergenic non-protein coding RNA 2222	-0.161337	-1.07857	0.755892	0.102002	-0.364598	0.718862	0.9672	-5.50983	peak_134425	Day0vsDay8	chr5	180682280	180682672	393	*	Promoter (1-2kb)	5	180683724	180687502	3779	1	105377765	ENST00000513535.2	-1052	NA
NME7	NME/NM23 family member 7	-0.161335	-0.62345	0.300781	2.98076	-0.740995	0.468412	0.75285	-5.42991	peak_10319	Day0vsDay27	chr1	169312045	169312862	818	*	Promoter (1-2kb)	1	169169521	169310071	140551	2	29922	ENST00000483228.5	-1974	ENSG00000143156
LINC01732	long intergenic non-protein coding RNA 1732	-0.161334	-0.499489	0.176821	3.334	-1.01215	0.325723	0.772082	-5.05397	peak_10861	Day0vsDay15	chr1	181142129	181142973	845	*	Distal Intergenic	1	181174484	181182208	7725	1	101928973	ENST00000435023.1	-31511	ENSG00000237292
B4GALNT1	beta-1,4-N-acetyl-galactosaminyltransferase 1	-0.161331	-0.593023	0.270361	5.89088	-0.777395	0.447044	0.819296	-5.2245	peak_36680	Day0vsDay15	chr12	57627428	57628060	633	*	Promoter (<=1kb)	12	57626941	57628729	1789	2	2583	ENST00000547741.1	669	ENSG00000135454
LINC01762	long intergenic non-protein coding RNA 1762	-0.161331	-1.4673	1.14464	-0.102704	-0.25606	0.800263	0.978875	-5.57455	peak_8121	Day0vsDay8	chr1	116453937	116455095	1159	*	Exon	1	116453034	116466486	13453	2	101929023	ENST00000437308.6	11391	ENSG00000233154
IQCF2	IQ motif containing F2	-0.16133	-0.504163	0.181503	5.0412	-0.980252	0.339893	0.776237	-5.07676	peak_110485	Day0vsDay15	chr3	51862910	51863468	559	*	Promoter (1-2kb)	3	51861629	51863423	1795	1	389123	ENST00000429548.1	1281	ENSG00000184345
VAV2	vav guanine nucleotide exchange factor 2	-0.161326	-0.539214	0.216563	4.63945	-0.907141	0.377238	0.789424	-5.13162	peak_168049	Day0vsDay15	chr9	133926272	133927371	1100	*	Exon	9	133925851	133939301	13451	2	7410	ENST00000472905.1	11930	ENSG00000160293
GNA11	G protein subunit alpha 11	-0.161319	-0.632177	0.30954	5.84765	-0.712247	0.485404	0.939517	-5.65877	peak_75550	Day0vsDay8	chr19	3098926	3099305	380	*	Intron	19	3094649	3115003	20355	1	2767	ENST00000586763.1	4277	ENSG00000088256
XKR9	XK related 9	-0.161315	-1.5897	1.26707	-0.806659	-0.234092	0.817059	0.980755	-5.60494	peak_158052	Day0vsDay8	chr8	70893517	70894663	1147	*	Intron	8	70670573	70681325	10753	1	389668	ENST00000519350.1	222944	ENSG00000221947
PTPRU	protein tyrosine phosphatase receptor type U	-0.161303	-0.679201	0.356596	2.09456	-0.645586	0.525165	0.788854	-5.49863	peak_3295	Day0vsDay27	chr1	29237218	29238376	1159	*	Promoter (<=1kb)	1	29236639	29326669	90031	1	10076	ENST00000460170.2	579	ENSG00000060656
AGPAT5	1-acylglycerol-3-phosphate O-acyltransferase 5	-0.1613	-0.640967	0.318367	4.40703	-0.73012	0.475473	0.938135	-5.65196	peak_154503	Day0vsDay8	chr8	6748344	6749080	737	*	Promoter (<=1kb)	8	6747684	6757505	9822	1	55326	ENST00000533159.1	660	ENSG00000155189
AKR1B10	aldo-keto reductase family 1 member B10	-0.161297	-0.614252	0.291657	3.60225	-0.758777	0.458254	0.745978	-5.41127	peak_151613	Day0vsDay27	chr7	134511391	134512101	711	*	Distal Intergenic	7	134527567	134541412	13846	1	57016	ENST00000359579.5	-15466	ENSG00000198074
LOC101928354	uncharacterized LOC101928354	-0.161295	-0.596432	0.273842	4.10063	-0.771012	0.450314	0.935967	-5.61636	peak_135561	Day0vsDay8	chr6	14706475	14706792	318	*	Intron	6	14616040	14656819	40780	2	101928354	ENST00000702111.1	-49656	NA
IGF2R	insulin like growth factor 2 receptor	-0.161295	-0.61498	0.29239	3.69481	-0.761434	0.456547	0.823182	-5.24363	peak_142467	Day0vsDay15	chr6	160035132	160035958	827	*	Promoter (2-3kb)	6	160032432	160036725	4294	1	3482	ENST00000649737.1	2700	ENSG00000197081
LOC105370150	uncharacterized LOC105370150	-0.161294	-0.687326	0.364737	5.5937	-0.63693	0.532241	0.946548	-5.70858	peak_42196	Day0vsDay8	chr13	31424000	31424639	640	*	Intron	13	31419989	31437999	18011	1	105370150	ENST00000622001.1	4011	NA
SPOCK1	SPARC (osteonectin), cwcv and kazal like domains proteoglycan 1	-0.161292	-0.508017	0.185432	4.5199	-0.964241	0.345313	0.777956	-5.0948	peak_131126	Day0vsDay15	chr5	137277741	137278295	555	*	Intron	5	137112435	137313538	201104	2	6695	ENST00000510405.5	35243	ENSG00000152377
KTI12	KTI12 chromatin associated homolog	-0.161285	-0.582496	0.259926	5.20249	-0.811738	0.427842	0.934372	-5.58546	peak_5232	Day0vsDay8	chr1	52032855	52034063	1209	*	Promoter (<=1kb)	1	52032103	52033810	1708	2	112970	ENST00000371614.2	0	ENSG00000198841
LOC124901827	small nucleolar RNA U13	-0.161281	-0.491927	0.169366	1.54273	-1.01106	0.322884	0.77145	-5.07044	peak_145627	Day0vsDay15	chr7	29927404	29927843	440	*	Intron	7	29912528	29912632	105	1	124901827	ENST00000459368.1	14876	ENSG00000238906
LINC01949	long intergenic non-protein coding RNA 1949	-0.161278	-0.955453	0.632897	0.995451	-0.426536	0.674495	0.963861	-5.62874	peak_129002	Day0vsDay8	chr5	87231037	87231278	242	*	Intron	5	87216606	87239790	23185	2	55338	ENST00000445770.3	8512	NA
PXDN	peroxidasin	-0.161278	-0.648126	0.325571	5.51842	-0.687655	0.500217	0.941909	-5.676	peak_81644	Day0vsDay8	chr2	1664762	1665134	373	*	Exon	2	1649365	1653980	4616	2	7837	ENST00000465809.1	-10782	ENSG00000130508
AGAP1	ArfGAP with GTPase domain, ankyrin repeat and PH domain 1	-0.161274	-0.670943	0.348396	-0.0152753	-0.658103	0.517442	0.783821	-5.54868	peak_94532	Day0vsDay27	chr2	235421314	235422033	720	*	Distal Intergenic	2	235494043	236131793	637751	1	116987	ENST00000304032.13	-72010	ENSG00000157985
PLEKHG3	pleckstrin homology and RhoGEF domain containing G3	-0.161271	-0.544992	0.222449	3.99054	-0.871161	0.39299	0.796378	-5.17042	peak_47772	Day0vsDay15	chr14	64735011	64735786	776	*	Promoter (2-3kb)	14	64737991	64744345	6355	1	26030	ENST00000484731.3	-2205	ENSG00000126822
RABGAP1L	RAB GTPase activating protein 1 like	-0.161271	-0.741068	0.418526	4.65945	-0.580892	0.5686	0.949213	-5.74429	peak_10536	Day0vsDay8	chr1	174964259	174965893	1635	*	Promoter (<=1kb)	1	174964768	174990485	25718	1	9910	ENST00000367688.3	0	ENSG00000152061
MOCS2	molybdenum cofactor synthesis 2	-0.161269	-0.575213	0.252675	2.36188	-0.813003	0.428075	0.723538	-5.40139	peak_127598	Day0vsDay27	chr5	53089443	53090003	561	*	3' UTR	5	53098067	53108097	10031	2	4338	ENST00000502402.5	18094	ENSG00000164172
RSPO4	R-spondin 4	-0.161264	-1.00761	0.685083	0.00606888	-0.398879	0.694636	0.965401	-5.47887	peak_95606	Day0vsDay8	chr20	973650	974772	1123	*	Intron	20	960254	1002264	42011	2	343637	ENST00000400634.2	27492	ENSG00000101282
C19orf48P	multidrug resistance-related protein	-0.16126	-0.615209	0.292688	5.68344	-0.740793	0.468404	0.936611	-5.63846	peak_80654	Day0vsDay8	chr19	50804189	50805390	1202	*	Promoter (<=1kb)	19	50797687	50804669	6983	2	84798	ENST00000597705.7	0	ENSG00000293495
CILP2	cartilage intermediate layer protein 2	-0.16126	-0.62062	0.298101	3.39093	-0.728669	0.475272	0.756906	-5.44464	peak_77938	Day0vsDay27	chr19	19537339	19537902	564	*	Promoter (<=1kb)	19	19538248	19546659	8412	1	148113	ENST00000586018.5	-346	ENSG00000160161
KLHL35	kelch like family member 35	-0.161258	-0.602672	0.280156	2.28869	-0.771554	0.450309	0.739836	-5.41286	peak_29905	Day0vsDay27	chr11	75428248	75428569	322	*	Promoter (1-2kb)	11	75425506	75426839	1334	2	283212	ENST00000527491.1	-1409	ENSG00000149243
CNGB3	cyclic nucleotide gated channel subunit beta 3	-0.161252	-0.659529	0.337026	2.05437	-0.690053	0.498826	0.941478	-5.58558	peak_158611	Day0vsDay8	chr8	86659437	86659750	314	*	Promoter (1-2kb)	8	86574205	86657945	83741	2	54714	ENST00000681546.1	-1492	ENSG00000170289
LINC02466	long intergenic non-protein coding RNA 2466	-0.161249	-0.717609	0.395112	1.28401	-0.600754	0.554089	0.947774	-5.68888	peak_122580	Day0vsDay8	chr4	129578201	129578936	736	*	Distal Intergenic	4	129612330	129771414	159085	2	101927282	ENST00000653915.1	192478	ENSG00000246876
LINC01944	long intergenic non-protein coding RNA 1944	-0.161247	-0.620318	0.297824	4.43662	-0.730438	0.474318	0.937969	-5.64667	peak_133438	Day0vsDay8	chr5	172558211	172559062	852	*	Promoter (<=1kb)	5	172543403	172559142	15740	2	105377728	ENST00000652199.1	80	ENSG00000254299
PEG13	paternally expressed 13	-0.161243	-0.783332	0.460847	0.722418	-0.555375	0.585507	0.824651	-5.56659	peak_161114	Day0vsDay27	chr8	140113620	140114186	567	*	Intron	8	140092781	140100553	7773	2	359809	ENST00000698173.1	-13067	ENSG00000282164
ELL	elongation factor for RNA polymerase II	-0.161237	-0.670955	0.348481	6.08783	-0.657071	0.519451	0.945082	-5.6944	peak_77756	Day0vsDay8	chr19	18486156	18487068	913	*	Intron	19	18444751	18475933	31183	2	8178	ENST00000596124.3	-10223	ENSG00000105656
TRAF3IP2	TRAF3 interacting protein 2	-0.161237	-0.533685	0.211211	2.30288	-0.924989	0.367379	0.785456	-5.13618	peak_140094	Day0vsDay15	chr6	111536660	111537454	795	*	Intron	6	111558940	111563749	4810	2	10758	ENST00000699907.1	26295	ENSG00000056972
TAMM41	TAM41 mitochondrial translocator assembly and maintenance homolog	-0.161234	-0.581857	0.259389	4.90204	-0.798896	0.434588	0.934819	-5.59263	peak_107814	Day0vsDay8	chr3	11846294	11847289	996	*	Promoter (<=1kb)	3	11790442	11846885	56444	2	132001	ENST00000455809.6	0	ENSG00000144559
VSTM2B-DT	VSTM2B divergent transcript	-0.161232	-1.32545	1.00299	0.24507	-0.287952	0.776538	0.9749	-5.52153	peak_78261	Day0vsDay8	chr19	29505133	29505583	451	*	Intron	19	29287020	29525744	238725	2	284395	ENST00000690107.1	20161	ENSG00000264515
ATG101	autophagy related 101	-0.161227	-0.76022	0.437766	2.42914	-0.559214	0.582932	0.872895	-5.35585	peak_36124	Day0vsDay15	chr12	52069000	52070472	1473	*	Promoter (<=1kb)	12	52069246	52070415	1170	1	60673	ENST00000547409.1	0	ENSG00000123395
SNORD87	small nucleolar RNA, C/D box 87	-0.161227	-0.943325	0.620871	-0.901951	-0.427301	0.673277	0.903924	-5.40436	peak_157907	Day0vsDay15	chr8	66916328	66916767	440	*	Intron	8	66922467	66922555	89	2	641648	ENST00000364849.1	5788	ENSG00000254341
LOC124906318	uncharacterized LOC124906318	-0.161227	-0.577951	0.255497	4.65319	-0.801948	0.431085	0.934819	-5.59358	peak_116957	Day0vsDay8	chr3	192057138	192057572	435	*	Distal Intergenic	3	192078950	192119864	40915	2	124906318	ENST00000653109.1	62292	NA
BAP1	BRCA1 associated deubiquitinase 1	-0.161226	-0.640364	0.317913	5.11027	-0.698761	0.493614	0.94072	-5.66864	peak_110576	Day0vsDay8	chr3	52399561	52400027	467	*	3' UTR	3	52402024	52403551	1528	2	8314	ENST00000466093.1	3524	ENSG00000163930
CLDN24	claudin 24	-0.16122	-0.932623	0.610182	-0.0615791	-0.433208	0.669044	0.869209	-5.66256	peak_124322	Day0vsDay27	chr4	183347726	183348488	763	*	Distal Intergenic	4	183321764	183322426	663	2	100132463	ENST00000541814.1	-25300	ENSG00000185758
MYRIP	myosin VIIA and Rab interacting protein	-0.161219	-0.527714	0.205277	4.43442	-0.922475	0.369063	0.78619	-5.12172	peak_109421	Day0vsDay15	chr3	39989604	39990313	710	*	Intron	3	40071116	40259965	188850	1	25924	ENST00000459828.5	-80803	ENSG00000170011
VASP	vasodilator stimulated phosphoprotein	-0.161218	-0.82978	0.507343	1.6174	-0.510259	0.615915	0.955363	-5.62759	peak_79892	Day0vsDay8	chr19	45550383	45550917	535	*	3' UTR	19	45525794	45526169	376	1	7408	ENST00000587444.1	24589	ENSG00000125753
LINC00207	long intergenic non-protein coding RNA 207	-0.161216	-0.72001	0.397579	0.857969	-0.598015	0.555883	0.862863	-5.33853	peak_106213	Day0vsDay15	chr22	44595624	44596351	728	*	Distal Intergenic	22	44571043	44572453	1411	1	388910	ENST00000666755.1	24581	ENSG00000187012
FLJ33534	Putative uncharacterized protein FLJ33534	-0.161208	-0.588687	0.266272	3.38273	-0.781678	0.442662	0.734898	-5.42603	peak_82556	Day0vsDay27	chr2	11129556	11130439	884	*	Promoter (1-2kb)	2	11127355	11132088	4734	2	285150	ENST00000658220.1	1649	ENSG00000145063
CCR3	C-C motif chemokine receptor 3	-0.161207	-0.529275	0.20686	4.72941	-0.920248	0.369765	0.786314	-5.1239	peak_109947	Day0vsDay15	chr3	46261574	46262873	1300	*	Promoter (<=1kb)	3	46263390	46265365	1976	1	1232	ENST00000475150.1	-517	ENSG00000183625
TP73	tumor protein p73	-0.161206	-0.670158	0.347746	0.629756	-0.65654	0.518225	0.847751	-5.33001	peak_489	Day0vsDay15	chr1	3695364	3696205	842	*	Promoter (1-2kb)	1	3698046	3708534	10489	1	7161	ENST00000604194.1	-1841	ENSG00000078900
LOC105375026	uncharacterized LOC105375026	-0.161203	-0.593656	0.271251	4.63296	-0.774733	0.448875	0.739053	-5.41089	peak_136852	Day0vsDay27	chr6	33885217	33885889	673	*	Intron	6	33891327	33915115	23789	1	105375026	ENST00000666355.1	-5438	ENSG00000233183
PSMD4	proteasome 26S subunit ubiquitin receptor, non-ATPase 4	-0.161201	-0.70684	0.384438	5.22771	-0.613821	0.546919	0.947509	-5.72193	peak_8922	Day0vsDay8	chr1	151254326	151255121	796	*	Promoter (<=1kb)	1	151254709	151267459	12751	1	5710	ENST00000368881.8	0	ENSG00000159352
LOC124909367	uncharacterized LOC124909367	-0.161194	-0.575622	0.253235	5.10444	-0.809323	0.428944	0.934599	-5.58698	peak_109439	Day0vsDay8	chr3	40290082	40291457	1376	*	Exon	3	40061110	40301326	240217	2	124909367	ENST00000657703.1	9869	NA
DBX1	developing brain homeobox 1	-0.161185	-0.521818	0.199448	2.03808	-0.93007	0.363934	0.78403	-5.13614	peak_26531	Day0vsDay15	chr11	20156284	20157460	1177	*	Exon	11	20156155	20160475	4321	2	120237	ENST00000524983.3	3015	ENSG00000109851
STK35	serine/threonine kinase 35	-0.161176	-0.538865	0.216513	4.20551	-0.88455	0.38588	0.928171	-5.52094	peak_95724	Day0vsDay8	chr20	2127710	2128286	577	*	Intron	20	2102891	2177038	74148	1	140901	ENST00000493263.1	24819	ENSG00000125834
LRRC42	leucine rich repeat containing 42	-0.161175	-0.585055	0.262704	6.51511	-0.792595	0.438407	0.815843	-5.21424	peak_5373	Day0vsDay15	chr1	53945298	53946675	1378	*	Promoter (<=1kb)	1	53946077	53968100	22024	1	115353	ENST00000713564.1	0	ENSG00000116212
XPO6	exportin 6	-0.161173	-0.693766	0.371419	2.09157	-0.641196	0.529395	0.791572	-5.51469	peak_59014	Day0vsDay27	chr16	28126687	28127522	836	*	Exon	16	28117037	28132363	15327	2	23214	ENST00000562408.1	4841	ENSG00000169180
GNAL	G protein subunit alpha L	-0.161168	-0.567414	0.245078	1.22292	-0.823808	0.420275	0.809423	-5.20006	peak_71384	Day0vsDay15	chr18	11793979	11794241	263	*	Intron	18	11753548	11868586	115039	1	2774	ENST00000590228.1	40431	ENSG00000141404
ATG5	autophagy related 5	-0.16116	-0.567988	0.245669	3.95362	-0.822352	0.421837	0.93362	-5.56691	peak_139764	Day0vsDay8	chr6	106194897	106196080	1184	*	Intron	6	106184476	106202429	17954	2	9474	ENST00000475645.1	6349	ENSG00000057663
SLC34A2	solute carrier family 34 member 2	-0.161157	-0.526464	0.204151	4.67623	-0.914422	0.370321	0.786449	-5.13242	peak_119290	Day0vsDay15	chr4	25648303	25648719	417	*	Promoter (<=1kb)	4	25648011	25676769	28759	1	10568	ENST00000645788.1	292	ENSG00000157765
LOC105373032	uncharacterized LOC105373032	-0.161154	-0.607461	0.285154	3.43703	-0.766386	0.453992	0.935999	-5.58275	peak_105469	Day0vsDay8	chr22	38927013	38927870	858	*	Distal Intergenic	22	38921227	38924708	3482	1	105373032	ENST00000450216.1	5786	NA
CYTOR	cytoskeleton regulator RNA	-0.16115	-0.871487	0.549186	-0.716062	-0.470245	0.642767	0.893408	-5.40793	peak_86881	Day0vsDay15	chr2	87528742	87529381	640	*	Intron	2	87518613	87521513	2901	1	112597	ENST00000643321.1	10129	ENSG00000222041
MIMT1	MER1 repeat containing imprinted transcript 1	-0.161144	-0.623052	0.300765	5.62963	-0.725731	0.477324	0.938841	-5.6497	peak_81290	Day0vsDay8	chr19	56899822	56900604	783	*	Distal Intergenic	19	56840902	56848556	7655	1	100073347	ENST00000599641.1	58920	ENSG00000268654
AMPH	amphiphysin	-0.161136	-0.654371	0.3321	2.56065	-0.682646	0.503116	0.941917	-5.66853	peak_146200	Day0vsDay8	chr7	38374469	38374763	295	*	Intron	7	38389848	38392719	2872	2	273	ENST00000460887.1	17956	ENSG00000078053
BICRA	BRD4 interacting chromatin remodeling complex associated protein	-0.161136	-0.804798	0.482526	-0.944727	-0.518909	0.608959	0.837587	-5.58332	peak_80190	Day0vsDay27	chr19	47632339	47632903	565	*	Intron	19	47609134	47703277	94144	1	29998	ENST00000594866.3	23205	ENSG00000063169
DNM3	dynamin 3	-0.161126	-0.598301	0.276048	4.45422	-0.763956	0.452938	0.821591	-5.24138	peak_10405	Day0vsDay15	chr1	171840932	171842519	1588	*	Promoter (<=1kb)	1	171841472	172418466	576995	1	26052	ENST00000485254.3	0	ENSG00000197959
FAN1	FANCD2 and FANCI associated nuclease 1	-0.161109	-0.721373	0.399155	3.18059	-0.620045	0.543319	0.947475	-5.70268	peak_51848	Day0vsDay8	chr15	30925405	30926353	949	*	Promoter (<=1kb)	15	30924484	30943082	18599	1	22909	ENST00000562881.2	921	ENSG00000198690
LOC105374822	uncharacterized LOC105374822	-0.161109	-0.54887	0.226652	1.14015	-0.861218	0.398325	0.700336	-5.38845	peak_86407	Day0vsDay27	chr2	78682025	78683115	1091	*	Distal Intergenic	2	78880713	78931146	50434	2	105374822	ENST00000652628.1	248031	NA
PARP8	poly(ADP-ribose) polymerase family member 8	-0.161105	-0.826021	0.503811	-0.442499	-0.502227	0.620453	0.843627	-5.64489	peak_127527	Day0vsDay27	chr5	50744261	50745781	1521	*	3' UTR	5	50667893	50842342	174450	1	79668	ENST00000503561.7	76368	ENSG00000151883
VWC2L	von Willebrand factor C domain containing 2 like	-0.161092	-0.527253	0.205069	2.28897	-0.920941	0.369657	0.786314	-5.15144	peak_93055	Day0vsDay15	chr2	214215113	214215820	708	*	Intron	2	214411054	214578976	167923	1	402117	ENST00000312504.10	-195234	ENSG00000174453
CCDC73	coiled-coil domain containing 73	-0.161091	-0.709607	0.387426	-0.0580675	-0.611109	0.547721	0.85927	-5.33979	peak_26903	Day0vsDay15	chr11	32704202	32705550	1349	*	Intron	11	32602725	32635832	33108	2	493860	ENST00000528333.1	-68370	ENSG00000186714
MEOX1	mesenchyme homeobox 1	-0.161089	-0.554591	0.232413	2.22722	-0.848546	0.405192	0.802417	-5.19187	peak_67063	Day0vsDay15	chr17	43651704	43652331	628	*	Intron	17	43641379	43661563	20185	2	4222	ENST00000549132.2	9232	ENSG00000005102
CSMD1	CUB and Sushi multiple domains 1	-0.161088	-1.13892	0.816739	0.281656	-0.341475	0.735957	0.969541	-5.53788	peak_154361	Day0vsDay8	chr8	3486823	3487241	419	*	Intron	8	3468712	3469200	489	2	64478	ENST00000524177.5	-17623	ENSG00000183117
JRK	Jrk helix-turn-helix protein	-0.161078	-0.673774	0.351618	-0.112452	-0.651229	0.521584	0.786641	-5.56	peak_161529	Day0vsDay27	chr8	142684217	142684776	560	*	Promoter (2-3kb)	8	142666415	142681968	15554	2	8629	ENST00000591357.5	-2249	ENSG00000234616
GAS7	growth arrest specific 7	-0.161077	-0.558408	0.236254	4.75707	-0.862675	0.400034	0.799808	-5.16643	peak_64472	Day0vsDay15	chr17	9981383	9981824	442	*	Exon	17	9926730	9959495	32766	2	8522	ENST00000580811.5	-21888	ENSG00000007237
RNF8	ring finger protein 8	-0.161076	-0.617279	0.295127	5.73375	-0.733209	0.472909	0.937669	-5.6448	peak_137216	Day0vsDay8	chr6	37325527	37326221	695	*	Intron	6	37353979	37368874	14896	1	9025	ENST00000494320.5	-27758	ENSG00000112130
APBB1	amyloid beta precursor protein binding family B member 1	-0.161068	-0.594074	0.271939	4.12299	-0.77103	0.448819	0.935689	-5.61125	peak_25528	Day0vsDay8	chr11	6418256	6419785	1530	*	Promoter (<=1kb)	11	6395125	6419070	23946	2	322	ENST00000299402.10	0	ENSG00000166313
TMEM179B	transmembrane protein 179B	-0.161062	-0.555848	0.233725	5.74125	-0.85142	0.40578	0.802608	-5.17343	peak_28467	Day0vsDay15	chr11	62786332	62787885	1554	*	Promoter (<=1kb)	11	62787402	62790400	2999	1	374395	ENST00000333449.9	0	ENSG00000185475
MIR6862-1	microRNA 6862-1	-0.161054	-0.644686	0.322577	4.40908	-0.69942	0.49357	0.768877	-5.45664	peak_59047	Day0vsDay27	chr16	28380352	28381083	732	*	Exon	16	28390982	28391051	70	2	102465520	ENST00000613016.1	9968	ENSG00000275429
ETS1	ETS proto-oncogene 1, transcription factor	-0.161049	-0.58534	0.263243	5.06506	-0.786774	0.439734	0.816107	-5.22141	peak_32883	Day0vsDay15	chr11	128422482	128423263	782	*	Distal Intergenic	11	128462544	128463950	1407	2	2113	ENST00000530924.2	40687	ENSG00000134954
ARFGAP3	ARF GTPase activating protein 3	-0.161047	-0.675812	0.353719	4.73462	-0.649178	0.524649	0.945883	-5.7016	peak_105990	Day0vsDay8	chr22	42848549	42849507	959	*	Intron	22	42797414	42857239	59826	2	26286	ENST00000437119.6	7732	ENSG00000242247
CTSH	cathepsin H	-0.161039	-0.663242	0.341163	5.89394	-0.666215	0.514033	0.781495	-5.48459	peak_54872	Day0vsDay27	chr15	78930731	78932083	1353	*	Promoter (<=1kb)	15	78921750	78932053	10304	2	1512	ENST00000678114.1	0	ENSG00000103811
GDF15	growth differentiation factor 15	-0.161038	-0.998332	0.676255	0.2607	-0.406483	0.689203	0.965262	-5.52391	peak_77730	Day0vsDay8	chr19	18372502	18372996	495	*	Promoter (1-2kb)	19	18374731	18388935	14205	1	9518	ENST00000597765.2	-1735	ENSG00000130513
FKBP8	FKBP prolyl isomerase 8	-0.161037	-0.532733	0.210659	4.5227	-0.907462	0.376151	0.789212	-5.13423	peak_77768	Day0vsDay15	chr19	18532823	18533425	603	*	3' UTR	19	18532129	18537704	5576	2	23770	ENST00000606531.2	4279	ENSG00000105701
GLYATL1B	glycine-N-acyltransferase like 1B	-0.16103	-0.748794	0.426734	0.19523	-0.567884	0.575813	0.819632	-5.61626	peak_28109	Day0vsDay27	chr11	59075990	59077345	1356	*	Distal Intergenic	11	59086307	59094786	8480	1	100287520	ENST00000527482.2	-8962	ENSG00000255151
LINC02731	long intergenic non-protein coding RNA 2731	-0.161027	-0.533357	0.211303	1.64327	-0.896454	0.379629	0.790495	-5.1717	peak_33395	Day0vsDay15	chr11	134032696	134033123	428	*	Promoter (<=1kb)	11	134032717	134067936	35220	1	100128239	ENST00000655895.1	0	ENSG00000204241
MYLK	myosin light chain kinase	-0.161018	-0.610169	0.288132	4.66147	-0.744115	0.466447	0.936606	-5.63698	peak_113328	Day0vsDay8	chr3	123636448	123636802	355	*	Promoter (2-3kb)	3	123614029	123638930	24902	2	4638	ENST00000689446.1	2128	ENSG00000065534
TCF7L2	transcription factor 7 like 2	-0.161015	-0.699762	0.377731	-0.348834	-0.620885	0.541346	0.798986	-5.50261	peak_22289	Day0vsDay27	chr10	112938455	112939430	976	*	Distal Intergenic	10	112950247	113167678	217432	1	6934	ENST00000355995.9	-10817	ENSG00000148737
ARL2-SNX15	ARL2-SNX15 readthrough (NMD candidate)	-0.161011	-0.580013	0.257991	5.70616	-0.798516	0.435109	0.814729	-5.2109	peak_28746	Day0vsDay15	chr11	65013433	65014878	1446	*	Promoter (<=1kb)	11	65014182	65040570	26389	1	100528018	ENST00000301886.3	0	ENSG00000273003
FAM241B	family with sequence similarity 241 member B	-0.16101	-0.875984	0.553964	1.98517	-0.472769	0.64188	0.958685	-5.51947	peak_19188	Day0vsDay8	chr10	69650597	69653016	2420	*	Distal Intergenic	10	69630544	69632877	2334	1	219738	ENST00000421716.1	20053	ENSG00000171224
COL23A1	collagen type XXIII alpha 1 chain	-0.161009	-0.531645	0.209627	3.85386	-0.921109	0.370029	0.786314	-5.12446	peak_134121	Day0vsDay15	chr5	178488831	178489602	772	*	Intron	5	178237476	178562238	324763	2	91522	ENST00000679896.1	72636	ENSG00000050767
LOC105371508	uncharacterized LOC105371508	-0.161008	-0.582751	0.260735	3.61886	-0.816057	0.425454	0.721517	-5.37924	peak_64051	Day0vsDay27	chr17	6165251	6165569	319	*	Intron	17	6163893	6190510	26618	2	105371508	ENST00000664051.1	24941	ENSG00000262231
USF1	upstream transcription factor 1	-0.161007	-0.548656	0.226641	2.64479	-0.877025	0.392433	0.795967	-5.15701	peak_9824	Day0vsDay15	chr1	161041534	161041771	238	*	Promoter (<=1kb)	1	161039940	161041721	1782	2	7391	ENST00000528768.5	0	ENSG00000158773
ARHGAP24	Rho GTPase activating protein 24	-0.161001	-0.668166	0.346164	5.98642	-0.658017	0.517294	0.944723	-5.69689	peak_121355	Day0vsDay8	chr4	85320211	85320636	426	*	Distal Intergenic	4	85475150	86002666	527517	1	83478	ENST00000395184.6	-154514	ENSG00000138639
DYSF	dysferlin	-0.160999	-0.569964	0.247966	4.12511	-0.833807	0.415359	0.713995	-5.36566	peak_86031	Day0vsDay27	chr2	71686006	71686367	362	*	Intron	2	71610779	71644033	33255	1	8291	ENST00000468173.1	75227	ENSG00000135636
LRRC8B	leucine rich repeat containing 8 VRAC subunit B	-0.160989	-0.576817	0.254839	1.52933	-0.815513	0.426012	0.722023	-5.40027	peak_6725	Day0vsDay27	chr1	89483107	89483765	659	*	Intron	1	89524829	89593366	68538	1	23507	ENST00000439853.6	-41064	ENSG00000197147
ZNF385B	zinc finger protein 385B	-0.16098	-0.59827	0.27631	2.45927	-0.781698	0.444674	0.736245	-5.41352	peak_91706	Day0vsDay27	chr2	179707547	179708091	545	*	Intron	2	179446634	179745854	299221	2	151126	ENST00000475539.5	37763	ENSG00000144331
RFX8	regulatory factor X8	-0.160978	-0.64037	0.318414	4.97942	-0.700647	0.492615	0.940703	-5.66805	peak_87658	Day0vsDay8	chr2	101418961	101420211	1251	*	3' UTR	2	101421383	101435106	13724	2	731220	ENST00000492238.1	14895	ENSG00000196460
OSBPL1A	oxysterol binding protein like 1A	-0.160977	-0.620463	0.298509	4.88234	-0.738148	0.470385	0.936897	-5.64341	peak_71921	Day0vsDay8	chr18	24228352	24228937	586	*	Intron	18	24196035	24271611	75577	2	114876	ENST00000585247.5	42674	ENSG00000141447
STAT1	signal transducer and activator of transcription 1	-0.160973	-0.908277	0.586332	-0.47183	-0.449312	0.658151	0.899057	-5.37472	peak_92107	Day0vsDay15	chr2	191020132	191021314	1183	*	Promoter (<=1kb)	2	191001086	191020320	19235	2	6772	ENST00000454414.5	0	ENSG00000115415
SLC28A3	solute carrier family 28 member 3	-0.160972	-0.541163	0.21922	3.85706	-0.908836	0.375748	0.682562	-5.30545	peak_164446	Day0vsDay27	chr9	84492978	84493955	978	*	Intron	9	84275457	84340758	65302	2	64078	ENST00000376238.5	-152220	ENSG00000197506
CCDC15	coiled-coil domain containing 15	-0.16097	-0.52846	0.206521	1.74027	-0.907937	0.373663	0.680601	-5.3346	peak_32636	Day0vsDay27	chr11	124961817	124962547	731	*	Intron	11	124954202	125041489	87288	1	80071	ENST00000344762.6	7615	ENSG00000149548
HVCN1	hydrogen voltage gated channel 1	-0.160963	-0.66603	0.344103	4.16626	-0.675237	0.508378	0.778094	-5.47003	peak_39001	Day0vsDay27	chr12	110669106	110669953	848	*	Intron	12	110648686	110683267	34582	2	84329	ENST00000620084.4	13314	ENSG00000122986
CD247	CD247 molecule	-0.160957	-0.553936	0.232021	3.87355	-0.849795	0.406822	0.803143	-5.17985	peak_10191	Day0vsDay15	chr1	167489341	167489974	634	*	Intron	1	167430640	167518529	87890	2	919	ENST00000362089.10	28555	ENSG00000198821
TNIK	TRAF2 and NCK interacting kinase	-0.160953	-0.797733	0.475827	-0.202805	-0.523922	0.605525	0.83613	-5.65343	peak_115995	Day0vsDay27	chr3	171293095	171293882	788	*	Intron	3	171157551	171225711	68161	2	23043	ENST00000468757.1	-67384	ENSG00000154310
PIK3R5	phosphoinositide-3-kinase regulatory subunit 5	-0.160952	-0.64421	0.322305	6.58	-0.696893	0.495005	0.94102	-5.66657	peak_64382	Day0vsDay8	chr17	8915523	8916852	1330	*	Exon	17	8880096	8912517	32422	2	23533	ENST00000581552.5	-3006	ENSG00000141506
ACIN1	apoptotic chromatin condensation inducer 1	-0.16095	-0.714535	0.392635	2.91464	-0.602647	0.552851	0.947733	-5.72279	peak_46200	Day0vsDay8	chr14	23076721	23077343	623	*	Promoter (1-2kb)	14	23068481	23078870	10390	2	22985	ENST00000555352.2	1527	ENSG00000100813
LOC101928517	uncharacterized LOC101928517	-0.160949	-0.92184	0.599941	-0.195143	-0.438454	0.665295	0.901263	-5.37199	peak_80717	Day0vsDay15	chr19	51185628	51185993	366	*	Exon	19	51152923	51181966	29044	2	101928517	ENST00000600074.1	-3662	ENSG00000269072
KCNQ3	potassium voltage-gated channel subfamily Q member 3	-0.160942	-0.785186	0.463301	-0.355805	-0.53746	0.59684	0.831478	-5.56139	peak_160558	Day0vsDay27	chr8	132480774	132481624	851	*	Promoter (<=1kb)	8	132120861	132481095	360235	2	3786	ENST00000388996.10	0	ENSG00000184156
LINC01879	long intergenic non-protein coding RNA 1879	-0.160941	-0.603231	0.281349	1.6544	-0.76655	0.453686	0.742583	-5.43889	peak_74466	Day0vsDay27	chr18	76713295	76714117	823	*	Distal Intergenic	18	76690029	76693636	3608	1	400661	ENST00000611889.1	23266	ENSG00000276397
STOX2	storkhead box 2	-0.16094	-0.861536	0.539655	-0.536604	-0.476162	0.638612	0.892189	-5.42822	peak_124375	Day0vsDay15	chr4	184056803	184057412	610	*	Distal Intergenic	4	184010773	184017443	6671	1	56977	ENST00000506529.1	46030	ENSG00000173320
OR11H12	olfactory receptor family 11 subfamily H member 12	-0.160924	-0.57804	0.256192	4.62046	-0.813533	0.426886	0.934221	-5.58672	peak_45777	Day0vsDay8	chr14	16101169	16101660	492	*	Distal Intergenic	14	18601117	18602097	981	1	440153	ENST00000550708.2	-2499457	ENSG00000257115
IRAG1	inositol 1,4,5-triphosphate receptor associated 1	-0.16092	-0.62331	0.30147	1.04187	-0.72137	0.478212	0.832075	-5.27491	peak_25840	Day0vsDay15	chr11	10622765	10624067	1303	*	3' UTR	11	10609761	10633984	24224	2	10335	ENST00000533631.1	9917	ENSG00000072952
NOBOX	NOBOX oogenesis homeobox	-0.160918	-0.734023	0.412186	1.43175	-0.611829	0.548677	0.802821	-5.50582	peak_152371	Day0vsDay27	chr7	144517813	144518107	295	*	Intron	7	144397240	144410227	12988	2	135935	ENST00000483238.5	-107586	ENSG00000106410
SNRK-AS1	SNRK antisense RNA 1	-0.160913	-0.639549	0.317724	5.0896	-0.697064	0.494486	0.940972	-5.67159	peak_109697	Day0vsDay8	chr3	43369215	43370492	1278	*	Intron	3	43346923	43352152	5230	2	100873954	ENST00000607513.2	-17063	NA
HK1	hexokinase 1	-0.160909	-0.604361	0.282543	3.32293	-0.75535	0.459237	0.936253	-5.58511	peak_19154	Day0vsDay8	chr10	69392112	69393009	898	*	3' UTR	10	69382717	69392204	9488	1	3098	ENST00000703957.1	9395	ENSG00000156515
LINC00426	long intergenic non-protein coding RNA 426	-0.160905	-0.657551	0.335741	2.36844	-0.678229	0.505779	0.942349	-5.62036	peak_42103	Day0vsDay8	chr13	30355337	30355890	554	*	Intron	13	30340273	30363363	23091	2	100188949	ENST00000657545.1	7473	ENSG00000238121
EPS15	epidermal growth factor receptor pathway substrate 15	-0.160904	-0.674542	0.352733	4.49804	-0.650525	0.52373	0.945825	-5.70328	peak_5206	Day0vsDay8	chr1	51518585	51519659	1075	*	Promoter (<=1kb)	1	51354263	51519241	164979	2	2060	ENST00000371730.6	0	ENSG00000085832
LSINCT5	long stress-induced non-coding transcript 5	-0.160904	-0.593658	0.27185	3.6032	-0.814675	0.426558	0.934221	-5.56883	peak_125254	Day0vsDay8	chr5	2587296	2587978	683	*	Distal Intergenic	5	2712591	2715237	2647	1	101234261	ENST00000626215.1	-124613	ENSG00000281560
ETNK2	ethanolamine kinase 2	-0.160904	-0.625149	0.303341	4.12223	-0.718419	0.479993	0.939158	-5.64416	peak_12101	Day0vsDay8	chr1	204151119	204152777	1659	*	Promoter (<=1kb)	1	204131062	204151894	20833	2	55224	ENST00000367201.7	0	ENSG00000143845
LETM1	leucine zipper and EF-hand containing transmembrane protein 1	-0.1609	-0.61541	0.29361	4.14634	-0.735488	0.471092	0.936897	-5.62896	peak_117762	Day0vsDay8	chr4	1855369	1857001	1633	*	Promoter (<=1kb)	4	1811479	1856156	44678	2	3954	ENST00000302787.3	0	ENSG00000168924
WWOX-AS1	WWOX antisense RNA 1	-0.160899	-0.646059	0.32426	1.31771	-0.703142	0.490919	0.767172	-5.44633	peak_61764	Day0vsDay27	chr16	78310163	78310479	317	*	Intron	16	78234652	78241989	7338	2	102724047	ENST00000664344.1	-68174	ENSG00000260969
PCBP3	poly(rC) binding protein 3	-0.160891	-0.686474	0.364692	3.53021	-0.659614	0.518054	0.944779	-5.66044	peak_102870	Day0vsDay8	chr21	45891622	45892819	1198	*	Promoter (1-2kb)	21	45893877	45896309	2433	1	54039	ENST00000549265.1	-1058	ENSG00000183570
ADAMTS2	ADAM metallopeptidase with thrombospondin type 1 motif 2	-0.160889	-0.511112	0.189334	5.14134	-0.963257	0.348724	0.779082	-5.08901	peak_134203	Day0vsDay15	chr5	179228357	179229188	832	*	Intron	5	179114289	179122839	8551	2	9509	ENST00000523450.1	-105518	ENSG00000087116
PTPN4	protein tyrosine phosphatase non-receptor type 4	-0.160888	-0.987267	0.665492	0.237482	-0.403553	0.690403	0.909893	-5.46432	peak_88908	Day0vsDay15	chr2	119827869	119828474	606	*	Intron	2	119877323	119934960	57638	1	5775	ENST00000433888.5	-48849	ENSG00000088179
MICALL2	MICAL like 2	-0.160885	-1.44091	1.11914	-0.22314	-0.260685	0.797171	0.978464	-5.5204	peak_143864	Day0vsDay8	chr7	1388110	1388853	744	*	Distal Intergenic	7	1428465	1437611	9147	2	79778	ENST00000493998.1	48758	ENSG00000164877
MIB2	MIB E3 ubiquitin protein ligase 2	-0.160878	-0.66933	0.347575	2.66062	-0.658091	0.518019	0.944739	-5.65243	peak_159	Day0vsDay8	chr1	1628908	1629262	355	*	Promoter (<=1kb)	1	1629106	1630603	1498	1	142678	ENST00000511910.1	0	ENSG00000197530
PRDM2	PR/SET domain 2	-0.160874	-0.549241	0.227493	2.01841	-0.867755	0.396525	0.798282	-5.1631	peak_1595	Day0vsDay15	chr1	13733055	13733502	448	*	Promoter (2-3kb)	1	13731018	13787067	56050	1	7799	ENST00000491134.5	2037	ENSG00000116731
DLG1-AS1	DLG1 antisense RNA 1	-0.160871	-0.833141	0.511399	-0.928406	-0.499465	0.623167	0.886214	-5.37881	peak_117374	Day0vsDay15	chr3	197297467	197299141	1675	*	Promoter (<=1kb)	3	197298252	197302781	4530	1	100507086	ENST00000414529.5	0	ENSG00000227375
SCNN1B	sodium channel epithelial 1 subunit beta	-0.160871	-0.5152	0.193458	2.20912	-0.959395	0.350801	0.662043	-5.28458	peak_58679	Day0vsDay27	chr16	23353473	23354280	808	*	Promoter (1-2kb)	16	23355417	23372183	16767	1	6338	ENST00000566441.2	-1137	ENSG00000168447
BLOC1S6	biogenesis of lysosomal organelles complex 1 subunit 6	-0.160868	-0.799848	0.478111	-0.274804	-0.521844	0.606947	0.881131	-5.40496	peak_52693	Day0vsDay15	chr15	45586609	45587940	1332	*	Promoter (<=1kb)	15	45587214	45607046	19833	1	26258	ENST00000567740.5	0	ENSG00000104164
LINC00871	long intergenic non-protein coding RNA 871	-0.160867	-0.990246	0.668511	-0.529023	-0.402043	0.691498	0.880198	-5.64645	peak_46916	Day0vsDay27	chr14	46106870	46107878	1009	*	Intron	14	46064159	46501823	437665	1	100506412	ENST00000556886.1	42711	ENSG00000258700
PCLO	piccolo presynaptic cytomatrix protein	-0.160867	-0.56729	0.245556	4.89717	-0.837438	0.414023	0.806234	-5.18352	peak_149100	Day0vsDay15	chr7	82975404	82976457	1054	*	Intron	7	82914361	82950748	36388	2	27445	ENST00000437081.1	-24656	ENSG00000186472
SIPA1L2	signal induced proliferation associated 1 like 2	-0.160865	-0.677709	0.355979	1.80214	-0.664014	0.515096	0.782204	-5.47191	peak_14043	Day0vsDay27	chr1	232580376	232580849	474	*	Intron	1	232397965	232561558	163594	2	57568	ENST00000366630.5	-18818	ENSG00000116991
LINC01582	long intergenic non-protein coding RNA 1582	-0.16086	-0.640867	0.319147	1.30117	-0.721797	0.47975	0.939035	-5.49219	peak_56107	Day0vsDay8	chr15	98051545	98052066	522	*	Intron	15	98082979	98088477	5499	2	101927332	ENST00000670525.1	36411	ENSG00000259611
MYORG	myogenesis regulating glycosidase	-0.160855	-0.688182	0.366472	0.922819	-0.632284	0.53366	0.853946	-5.36073	peak_163145	Day0vsDay15	chr9	34376131	34377335	1205	*	Promoter (<=1kb)	9	34366666	34376898	10233	2	57462	ENST00000297625.8	0	ENSG00000164976
SKP1	S-phase kinase associated protein 1	-0.160851	-0.512067	0.190364	2.75616	-0.949309	0.352685	0.663691	-5.29472	peak_130849	Day0vsDay27	chr5	134183867	134184928	1062	*	Intron	5	134157338	134176964	19627	2	6500	ENST00000522552.5	-6903	ENSG00000113558
COMMD3-BMI1	COMMD3-BMI1 readthrough	-0.160849	-0.587253	0.265555	1.75987	-0.781906	0.442531	0.817583	-5.24917	peak_16586	Day0vsDay15	chr10	22336313	22336912	600	*	Distal Intergenic	10	22327946	22329491	1546	1	100532731	ENST00000490311.1	8367	ENSG00000269897
H2AC15	H2A clustered histone 15	-0.160847	-0.6432	0.321505	3.36455	-0.6938	0.496639	0.941393	-5.65978	peak_136242	Day0vsDay8	chr6	27836753	27839090	2338	*	Promoter (<=1kb)	6	27837880	27838375	496	2	8330	ENST00000618958.2	0	ENSG00000275221
CDH6	cadherin 6	-0.160843	-1.55908	1.23739	-0.554578	-0.240294	0.812751	0.979952	-5.58351	peak_126790	Day0vsDay8	chr5	30456948	30457693	746	*	Distal Intergenic	5	31193686	31329146	135461	1	1004	ENST00000265071.3	-735993	ENSG00000113361
MN1	MN1 proto-oncogene, transcriptional regulator	-0.160843	-0.946266	0.62458	-0.837856	-0.425397	0.675025	0.904501	-5.40802	peak_104399	Day0vsDay15	chr22	27779755	27780078	324	*	Intron	22	27750678	27791883	41206	2	4330	ENST00000497225.1	11805	ENSG00000169184
LARGE1	LARGE xylosyl- and glucuronyltransferase 1	-0.160831	-0.616873	0.295211	3.88438	-0.731007	0.472421	0.937459	-5.64713	peak_104905	Day0vsDay8	chr22	33861968	33862643	676	*	Promoter (<=1kb)	22	33381919	33861624	479706	2	9215	ENST00000430220.7	-344	ENSG00000133424
SNAPC4	small nuclear RNA activating complex polypeptide 4	-0.160829	-0.872251	0.550592	-0.469789	-0.475436	0.640144	0.892732	-5.37424	peak_168448	Day0vsDay15	chr9	136384905	136385655	751	*	Intron	9	136384778	136394819	10042	2	6621	ENST00000682698.1	9164	ENSG00000165684
TGM3	transglutaminase 3	-0.160822	-0.607821	0.286177	4.74022	-0.754267	0.460354	0.936517	-5.62338	peak_95730	Day0vsDay8	chr20	2236303	2236693	391	*	Intron	20	2207328	2341059	133732	1	7053	ENST00000651531.1	28975	ENSG00000125780
ERN1	endoplasmic reticulum to nucleus signaling 1	-0.160818	-0.566687	0.245051	1.03123	-0.823936	0.41916	0.716521	-5.395	peak_68572	Day0vsDay27	chr17	64081813	64082729	917	*	Promoter (<=1kb)	17	64039153	64082726	43574	2	2081	ENST00000680625.1	0	ENSG00000178607
FAM110A	family with sequence similarity 110 member A	-0.160813	-0.646665	0.325038	1.30727	-0.695427	0.495143	0.941044	-5.53515	peak_95585	Day0vsDay8	chr20	822782	823384	603	*	Distal Intergenic	20	833715	846277	12563	1	83541	ENST00000381941.8	-10331	ENSG00000125898
NBPF1	NBPF member 1	-0.160811	-0.706868	0.385245	0.10152	-0.61043	0.547776	0.85927	-5.34582	peak_1896	Day0vsDay15	chr1	16608271	16609096	826	*	Promoter (<=1kb)	1	16593562	16608650	15089	2	55672	ENST00000420513.1	0	ENSG00000219481
ACSM3	acyl-CoA synthetase medium chain family member 3	-0.16081	-0.57784	0.256221	6.33633	-0.806713	0.430525	0.813434	-5.20427	peak_58465	Day0vsDay15	chr16	20622610	20623224	615	*	Intron	16	20610243	20775920	165678	1	6296	ENST00000568235.5	12367	ENSG00000005187
ARFIP1	ARF interacting protein 1	-0.160809	-0.572572	0.250953	4.56471	-0.809508	0.426815	0.811847	-5.20854	peak_123339	Day0vsDay15	chr4	152807234	152807656	423	*	Exon	4	152780109	152810386	30278	1	27236	ENST00000509413.1	27125	ENSG00000164144
LINC01088	long intergenic non-protein coding RNA 1088	-0.160809	-0.661867	0.340249	1.11457	-0.665242	0.512749	0.780539	-5.49191	peak_121138	Day0vsDay27	chr4	79106349	79107341	993	*	Intron	4	79085239	79308653	223415	1	100505875	ENST00000513153.5	21110	ENSG00000249307
ST6GAL1	ST6 beta-galactoside alpha-2,6-sialyltransferase 1	-0.160806	-0.837757	0.516144	-0.917782	-0.495959	0.625339	0.846143	-5.53386	peak_116717	Day0vsDay27	chr3	186901186	186901645	460	*	Distal Intergenic	3	186930325	187019407	89083	1	6480	ENST00000676786.1	-28680	ENSG00000073849
TAC1	tachykinin precursor 1	-0.160805	-0.844262	0.522651	-0.112162	-0.487693	0.630549	0.848788	-5.62245	peak_149520	Day0vsDay27	chr7	97699300	97700172	873	*	Distal Intergenic	7	97732084	97740438	8355	1	6863	ENST00000350485.8	-31912	ENSG00000006128
LOC105370791	uncharacterized LOC105370791	-0.160799	-0.587656	0.266058	1.2926	-0.780833	0.443149	0.817986	-5.23451	peak_52419	Day0vsDay15	chr15	41603323	41604521	1199	*	Distal Intergenic	15	41609457	41612893	3437	2	105370791	ENST00000670986.1	8372	ENSG00000260926
TMEM216	transmembrane protein 216	-0.160798	-0.549984	0.228388	3.83075	-0.866569	0.397545	0.699682	-5.34656	peak_28286	Day0vsDay27	chr11	61391967	61393567	1601	*	Promoter (<=1kb)	11	61392393	61398493	6101	1	51259	ENST00000398979.7	0	ENSG00000187049
DEUP1	deuterosome assembly protein 1	-0.160795	-0.848818	0.527229	-0.533291	-0.484423	0.632831	0.8498	-5.60849	peak_30699	Day0vsDay27	chr11	93330301	93331101	801	*	Promoter (<=1kb)	11	93330602	93438487	107886	1	159989	ENST00000531448.5	0	ENSG00000165325
SNX9	sorting nexin 9	-0.160794	-0.883533	0.561946	0.0655341	-0.461153	0.649176	0.858655	-5.64052	peak_142210	Day0vsDay27	chr6	157774020	157774986	967	*	Intron	6	157823161	157944514	121354	1	51429	ENST00000680863.1	-48175	ENSG00000130340
LINC01036	long intergenic non-protein coding RNA 1036	-0.16079	-1.87231	1.55073	-1.10661	-0.19473	0.847375	0.983541	-5.66433	peak_11177	Day0vsDay8	chr1	187130794	187131597	804	*	Intron	1	187092842	187360323	267482	1	104169671	ENST00000458683.1	37952	ENSG00000230426
RNF4	ring finger protein 4	-0.160788	-0.744456	0.422879	1.32747	-0.584573	0.56603	0.94898	-5.50958	peak_117854	Day0vsDay8	chr4	2484704	2485674	971	*	Intron	4	2489811	2500698	10888	1	6047	ENST00000513450.1	-4137	ENSG00000063978
LOC124901069	short transmembrane mitochondrial protein 1-like	-0.160785	-0.677848	0.356278	6.19517	-0.645617	0.526559	0.946193	-5.70135	peak_130824	Day0vsDay8	chr5	134046886	134047918	1033	*	Distal Intergenic	5	134081914	134082040	127	2	124901069	ENST00000603910.1	34122	NA
BIRC2	baculoviral IAP repeat containing 2	-0.16078	-0.597813	0.276253	1.97517	-0.762561	0.453752	0.821991	-5.27125	peak_31082	Day0vsDay15	chr11	102341615	102342238	624	*	Distal Intergenic	11	102347211	102349013	1803	1	329	ENST00000527808.1	-4973	ENSG00000110330
SPATA13	spermatogenesis associated 13	-0.160769	-0.517105	0.195567	3.77952	-0.970395	0.34519	0.65754	-5.25695	peak_41681	Day0vsDay27	chr13	24279078	24279333	256	*	Intron	13	24272689	24278769	6081	1	221178	ENST00000488060.1	6389	ENSG00000182957
PCNX2	pecanex 2	-0.160768	-1.00425	0.682709	-0.122546	-0.395078	0.696556	0.96548	-5.44821	peak_14072	Day0vsDay8	chr1	232985411	232986425	1015	*	Promoter (<=1kb)	1	232984135	232985884	1750	2	80003	ENST00000496675.1	0	ENSG00000135749
CSMD1	CUB and Sushi multiple domains 1	-0.160768	-1.4325	1.11097	-0.491033	-0.262035	0.795711	0.978228	-5.55768	peak_154379	Day0vsDay8	chr8	3783096	3783880	785	*	Intron	8	3702147	3708496	6350	2	64478	ENST00000518151.1	-74600	ENSG00000183117
KIR2DL1	killer cell immunoglobulin like receptor, two Ig domains and long cytoplasmic tail 1	-0.160765	-0.550506	0.228976	4.31201	-0.858966	0.402566	0.800935	-5.17364	peak_81060	Day0vsDay15	chr19	54755893	54757141	1249	*	Exon	19	54769793	54784322	14530	1	3802	ENST00000336077.11	-12652	ENSG00000125498
SCGB1A1	secretoglobin family 1A member 1	-0.160763	-0.635286	0.313761	3.03474	-0.724552	0.478105	0.938899	-5.57479	peak_28414	Day0vsDay8	chr11	62401556	62402926	1371	*	Promoter (2-3kb)	11	62405103	62423195	18093	1	7356	ENST00000534397.5	-2177	ENSG00000149021
RELT	RELT TNF receptor	-0.160762	-0.556855	0.235331	2.30016	-0.845071	0.410056	0.709666	-5.37518	peak_29754	Day0vsDay27	chr11	73384785	73385787	1003	*	Intron	11	73391982	73396644	4663	1	84957	ENST00000545886.1	-6195	ENSG00000054967
RPL13AP3	ribosomal protein L13a pseudogene 3	-0.160762	-0.657734	0.33621	4.5193	-0.670515	0.509446	0.942715	-5.6943	peak_47336	Day0vsDay8	chr14	55756079	55756754	676	*	Intron	14	55766177	55766790	614	1	645683	ENST00000487479.1	-9423	ENSG00000293056
MIR3917	microRNA 3917	-0.160761	-0.594927	0.273405	5.31355	-0.767508	0.450867	0.935967	-5.62301	peak_2936	Day0vsDay8	chr1	25905007	25907133	2127	*	Promoter (<=1kb)	1	25906362	25906454	93	2	100500808	ENST00000580971.1	0	ENSG00000283938
CFAP97D2	CFAP97 domain containing 2	-0.160755	-0.661418	0.339909	5.25447	-0.671879	0.510129	0.942962	-5.68399	peak_45748	Day0vsDay8	chr13	114176133	114177854	1722	*	Promoter (1-2kb)	13	114179238	114222770	43533	1	101929355	ENST00000635974.1	-1384	ENSG00000283361
RFX1	regulatory factor X1	-0.160751	-0.690495	0.368993	2.65896	-0.633459	0.533913	0.946833	-5.68882	peak_77068	Day0vsDay8	chr19	13966641	13967223	583	*	Promoter (2-3kb)	19	13963704	13964055	352	2	5989	ENST00000588520.1	-2586	ENSG00000132005
CTNNB1	catenin beta 1	-0.160748	-0.498099	0.176602	4.31522	-0.987694	0.333947	0.774435	-5.07706	peak_109506	Day0vsDay15	chr3	41221121	41221727	607	*	Promoter (<=1kb)	3	41220954	41239767	18814	1	1499	ENST00000441708.2	167	ENSG00000168036
CLTA	clathrin light chain A	-0.160748	-0.551409	0.229913	5.63572	-0.874872	0.393678	0.796621	-5.15647	peak_163333	Day0vsDay15	chr9	36218002	36218632	631	*	Exon	9	36191165	36212057	20893	1	1211	ENST00000493185.2	26837	ENSG00000122705
APH1A	aph-1 homolog A, gamma-secretase subunit	-0.160747	-0.542905	0.22141	4.51734	-0.880643	0.389928	0.69369	-5.3313	peak_8845	Day0vsDay27	chr1	150268179	150269541	1363	*	Promoter (<=1kb)	1	150265399	150269209	3811	2	51107	ENST00000414276.6	0	ENSG00000117362
MIR4720	microRNA 4720	-0.160747	-0.630914	0.30942	1.98398	-0.737054	0.471319	0.754869	-5.44406	peak_61952	Day0vsDay27	chr16	81387947	81388711	765	*	Promoter (2-3kb)	16	81385018	81385093	76	1	100616150	ENST00000581455.1	2929	ENSG00000284473
ZNF575	zinc finger protein 575	-0.160739	-0.606251	0.284774	1.60333	-0.770605	0.450926	0.740249	-5.4218	peak_79668	Day0vsDay27	chr19	43543040	43543989	950	*	3' UTR	19	43533436	43534266	831	1	284346	ENST00000600154.1	9604	ENSG00000176472
TSNAXIP1	translin associated factor X interacting protein 1	-0.160736	-0.520935	0.199463	4.42018	-0.924971	0.364928	0.784326	-5.12802	peak_61068	Day0vsDay15	chr16	67816238	67817102	865	*	Intron	16	67807295	67825293	17999	1	55815	ENST00000562321.1	8943	ENSG00000102904
GALNT10	polypeptide N-acetylgalactosaminyltransferase 10	-0.160735	-0.55422	0.23275	2.14278	-0.846719	0.406188	0.931238	-5.51546	peak_132371	Day0vsDay8	chr5	154367095	154367573	479	*	Intron	5	154376317	154406256	29940	1	55568	ENST00000519544.5	-8744	ENSG00000164574
SPATA31B2P	SPATA31 subfamily B member 2, pseudogene	-0.160735	-0.548322	0.226853	3.27195	-0.861337	0.399817	0.701403	-5.35361	peak_165001	Day0vsDay27	chr9	92912954	92913476	523	*	Exon	9	92884185	92886158	1974	1	642943	ENST00000446878.1	28769	NA
C1QTNF2	C1q and TNF related 2	-0.160726	-0.594811	0.27336	3.61617	-0.785921	0.442509	0.734822	-5.40078	peak_132774	Day0vsDay27	chr5	160367291	160367824	534	*	Promoter (2-3kb)	5	160347754	160370626	22873	2	114898	ENST00000652664.2	2802	ENSG00000145861
MIR650	microRNA 650	-0.160724	-0.611714	0.290265	2.71604	-0.740393	0.468169	0.752651	-5.4478	peak_103853	Day0vsDay27	chr22	22815822	22816115	294	*	Exon	22	22822776	22822871	96	1	723778	ENST00000385101.1	-6661	ENSG00000284049
CADM1	cell adhesion molecule 1	-0.160723	-0.599644	0.278197	4.82137	-0.777689	0.44706	0.819306	-5.22234	peak_31719	Day0vsDay15	chr11	115256170	115257507	1338	*	Promoter (<=1kb)	11	115229189	115256891	27703	2	23705	ENST00000545094.5	0	ENSG00000182985
CCDC88C	coiled-coil domain containing 88C	-0.160723	-0.556947	0.235501	2.76637	-0.856648	0.403293	0.801217	-5.17674	peak_49263	Day0vsDay15	chr14	91415729	91416697	969	*	Promoter (<=1kb)	14	91408130	91416775	8646	2	440193	ENST00000556767.1	78	ENSG00000015133
CDH18	cadherin 18	-0.160718	-0.958284	0.636848	0.265379	-0.423706	0.676448	0.872673	-5.5732	peak_126450	Day0vsDay27	chr5	19687038	19688422	1385	*	Intron	5	19721391	19804028	82638	2	1016	ENST00000508350.1	115606	ENSG00000145526
ITGB5	integrin subunit beta 5	-0.160716	-0.508756	0.187323	4.69827	-0.95788	0.350805	0.779646	-5.09662	peak_113429	Day0vsDay15	chr3	124834935	124835749	815	*	Promoter (1-2kb)	3	124817621	124833020	15400	2	3693	ENST00000476988.2	-1915	ENSG00000082781
GSTA3	glutathione S-transferase alpha 3	-0.160716	-0.647611	0.326178	2.10345	-0.689518	0.498509	0.941478	-5.63362	peak_138224	Day0vsDay8	chr6	52904189	52905055	867	*	Promoter (<=1kb)	6	52897842	52905822	7981	2	2940	ENST00000431899.2	767	ENSG00000174156
CD48	CD48 molecule	-0.160716	-0.697345	0.375913	2.77031	-0.623402	0.54023	0.947316	-5.6807	peak_9769	Day0vsDay8	chr1	160707314	160707906	593	*	Intron	1	160683519	160711803	28285	2	962	ENST00000368045.3	3897	ENSG00000117091
RFPL1	ret finger protein like 1	-0.160716	-0.565874	0.244442	2.90959	-0.857796	0.403438	0.704623	-5.3456	peak_104513	Day0vsDay27	chr22	29453851	29454598	748	*	Intron	22	29438583	29442455	3873	1	5988	ENST00000354373.2	15268	ENSG00000128250
KRT5	keratin 5	-0.160711	-0.733034	0.411611	0.392565	-0.582054	0.566396	0.813597	-5.56659	peak_36186	Day0vsDay27	chr12	52514957	52515576	620	*	Promoter (<=1kb)	12	52514996	52516196	1201	2	3852	ENST00000552952.1	620	ENSG00000186081
RNF32-DT	RNF32 divergent transcript	-0.160705	-0.485147	0.163737	4.68583	-1.02959	0.317657	0.76885	-5.03693	peak_153456	Day0vsDay15	chr7	156606736	156608105	1370	*	Promoter (<=1kb)	7	156605132	156605744	613	2	100506380	ENST00000440711.1	-992	ENSG00000182648
MAPKAPK3	MAPK activated protein kinase 3	-0.160699	-0.501536	0.180139	2.53984	-0.990916	0.334653	0.774622	-5.08074	peak_110427	Day0vsDay15	chr3	50652651	50653184	534	*	Exon	3	50646212	50648627	2416	1	7867	ENST00000451680.1	6439	ENSG00000114738
PRSS59P	serine protease 59, pseudogene	-0.160699	-0.581862	0.260465	6.76616	-0.791081	0.43905	0.816026	-5.21668	peak_152119	Day0vsDay15	chr7	142323667	142324254	588	*	Distal Intergenic	7	142268284	142272235	3952	2	207147	ENST00000616556.1	-51432	ENSG00000293407
ANXA7	annexin A7	-0.16069	-0.59583	0.27445	5.57944	-0.765645	0.453771	0.935999	-5.62372	peak_19573	Day0vsDay8	chr10	73412926	73414641	1716	*	Promoter (<=1kb)	10	73375101	73414058	38958	2	310	ENST00000372921.10	0	ENSG00000138279
CABIN1	calcineurin binding protein 1	-0.160689	-0.943037	0.621659	0.789061	-0.4289	0.672705	0.963617	-5.4919	peak_104064	Day0vsDay8	chr22	24147749	24148119	371	*	Intron	22	24155838	24178627	22790	1	23523	ENST00000337989.11	-7719	ENSG00000099991
PRKCQ	protein kinase C theta	-0.160688	-0.565407	0.24403	4.93019	-0.843386	0.410553	0.710175	-5.35415	peak_15652	Day0vsDay27	chr10	6542934	6544071	1138	*	Intron	10	6427148	6580276	153129	2	5588	ENST00000263125.10	36205	ENSG00000065675
HABP4	hyaluronan binding protein 4	-0.160686	-0.59979	0.278417	4.82602	-0.758894	0.457538	0.936235	-5.62877	peak_165342	Day0vsDay8	chr9	96497158	96497799	642	*	Intron	9	96483025	96491336	8312	1	22927	ENST00000466976.1	14133	ENSG00000130956
ZNF341	zinc finger protein 341	-0.160682	-0.618578	0.297214	1.31611	-0.727375	0.474598	0.830772	-5.27148	peak_97633	Day0vsDay15	chr20	33746748	33747367	620	*	Intron	20	33753373	33792188	38816	1	84905	ENST00000698695.1	-6006	ENSG00000131061
ABCC13	ATP binding cassette subfamily C member 13 (pseudogene)	-0.160678	-0.831099	0.509742	0.642182	-0.498018	0.623693	0.886407	-5.40609	peak_100971	Day0vsDay15	chr21	14259750	14260086	337	*	Intron	21	14273799	14338017	64219	1	150000	ENST00000482980.5	-13713	ENSG00000291052
UPB1	beta-ureidopropionase 1	-0.160677	-0.647151	0.325798	4.40479	-0.685589	0.501739	0.941917	-5.67783	peak_104103	Day0vsDay8	chr22	24486527	24486883	357	*	Intron	22	24494107	24526668	32562	1	51733	ENST00000415388.5	-7224	ENSG00000100024
DRAIC	downregulated RNA in cancer, inhibitor of cell invasion and migration	-0.160671	-0.586066	0.264724	2.70851	-0.797497	0.435281	0.934819	-5.5222	peak_54021	Day0vsDay8	chr15	69474798	69475380	583	*	Intron	15	69468317	69571440	103124	1	145837	ENST00000559477.3	6481	ENSG00000245750
ST6GALNAC4-ST6GALNAC6-AK1	ST6GALNAC4-ST6GALNAC6-AK1 readthrough	-0.16067	-0.590056	0.268715	4.45793	-0.77931	0.445654	0.935315	-5.60794	peak_167179	Day0vsDay8	chr9	127906296	127907117	822	*	Promoter (<=1kb)	9	127867850	127906022	38173	2	123987602	ENST00000643029.1	-274	NA
NFKBIA	NFKB inhibitor alpha	-0.160669	-0.68454	0.363202	6.07925	-0.636416	0.532377	0.946548	-5.70755	peak_46632	Day0vsDay8	chr14	35366053	35366670	618	*	Distal Intergenic	14	35401891	35402503	613	2	4792	ENST00000697965.1	35833	ENSG00000100906
ZC3HAV1	zinc finger CCCH-type containing, antiviral 1	-0.160663	-0.630306	0.30898	5.60124	-0.717012	0.482962	0.939517	-5.65469	peak_151860	Day0vsDay8	chr7	139104134	139104766	633	*	Intron	7	139045916	139109354	63439	2	56829	ENST00000464606.5	4588	ENSG00000105939
PSKH2	protein serine kinase H2	-0.16066	-0.707508	0.386187	3.55011	-0.608975	0.548723	0.947642	-5.72358	peak_158585	Day0vsDay8	chr8	86068493	86069250	758	*	Promoter (<=1kb)	8	86047109	86069668	22560	2	85481	ENST00000276616.3	418	ENSG00000147613
CCDC57	coiled-coil domain containing 57	-0.16066	-0.626224	0.304904	2.43537	-0.723091	0.478669	0.832254	-5.26187	peak_70467	Day0vsDay15	chr17	82105497	82107194	1698	*	Promoter (<=1kb)	17	82101460	82106375	4916	2	284001	ENST00000584717.1	0	ENSG00000176155
LRGUK	leucine rich repeats and guanylate kinase domain containing	-0.160657	-0.625443	0.304129	2.90792	-0.720346	0.480514	0.760349	-5.45355	peak_151589	Day0vsDay27	chr7	134126907	134127823	917	*	Promoter (<=1kb)	7	134127299	134210256	82958	1	136332	ENST00000645682.1	0	ENSG00000155530
LOC102724760	immunoglobulin heavy variable 1/OR15-1 pseudogene	-0.160643	-0.608133	0.286847	0.46992	-0.767222	0.454183	0.822192	-5.22832	peak_51253	Day0vsDay15	chr15	21724955	21725536	582	*	Distal Intergenic	15	21717808	21718245	438	2	102724760	ENST00000630556.1	-6710	NA
LOC107985216	uncharacterized LOC107985216	-0.160642	-0.561636	0.240352	4.65736	-0.843798	0.409957	0.804367	-5.17963	peak_9664	Day0vsDay15	chr1	159854187	159855341	1155	*	Promoter (<=1kb)	1	159854870	159867685	12816	1	107985216	ENST00000608430.2	0	ENSG00000272668
LEFTY2	left-right determination factor 2	-0.160625	-0.886617	0.565367	1.00466	-0.460715	0.650099	0.959997	-5.50389	peak_13424	Day0vsDay8	chr1	225944454	225945343	890	*	Distal Intergenic	1	225936598	225941383	4786	2	7044	ENST00000420304.6	-3071	ENSG00000143768
ARG2	arginase 2	-0.160625	-0.551572	0.230322	4.85709	-0.852452	0.405636	0.802608	-5.17479	peak_47931	Day0vsDay15	chr14	67610681	67611243	563	*	Exon	14	67619920	67651708	31789	1	384	ENST00000261783.4	-8677	ENSG00000081181
KCNN1	potassium calcium-activated channel subfamily N member 1	-0.160622	-0.936317	0.615072	-0.205325	-0.43036	0.67149	0.903292	-5.36546	peak_77667	Day0vsDay15	chr19	17983149	17983509	361	*	Intron	19	17967199	18000085	32887	1	3780	ENST00000682421.1	15950	ENSG00000105642
ACLY	ATP citrate lyase	-0.16062	-0.587798	0.266558	3.8811	-0.799307	0.434652	0.728975	-5.39053	peak_66870	Day0vsDay27	chr17	41873495	41874069	575	*	Promoter (2-3kb)	17	41867761	41870719	2959	2	47	ENST00000588779.1	-2776	ENSG00000131473
REV3L	REV3 like, DNA directed polymerase zeta catalytic subunit	-0.160618	-0.56265	0.241413	4.00294	-0.840724	0.41191	0.805221	-5.18189	peak_140088	Day0vsDay15	chr6	111427366	111427824	459	*	Intron	6	111405427	111411556	6130	2	5980	ENST00000494858.1	-15810	ENSG00000009413
TNFSF10	TNF superfamily member 10	-0.160617	-0.689355	0.368122	0.0666903	-0.629661	0.535344	0.8547	-5.36746	peak_116072	Day0vsDay15	chr3	172520496	172520858	363	*	Promoter (2-3kb)	3	172507284	172523310	16027	2	8743	ENST00000430881.1	2452	ENSG00000121858
CCDC57	coiled-coil domain containing 57	-0.160611	-0.860632	0.539411	0.145488	-0.475576	0.639023	0.958665	-5.46502	peak_70477	Day0vsDay8	chr17	82178507	82179637	1131	*	Promoter (2-3kb)	17	82163217	82175664	12448	2	284001	ENST00000577530.1	-2843	ENSG00000176155
CBFA2T3	CBFA2/RUNX1 partner transcriptional co-repressor 3	-0.160609	-0.590408	0.26919	6.18275	-0.782639	0.444032	0.81834	-5.22037	peak_62997	Day0vsDay15	chr16	88957226	88958975	1750	*	Promoter (<=1kb)	16	88901558	88957775	56218	2	863	ENST00000570046.1	0	ENSG00000129993
PRELID2	PRELI domain containing 2	-0.160607	-0.490135	0.16892	2.72444	-1.02067	0.321174	0.770758	-5.05346	peak_131729	Day0vsDay15	chr5	144840845	144841908	1064	*	Distal Intergenic	5	145337932	145381670	43739	2	153768	ENST00000504620.1	539762	ENSG00000186314
COL23A1	collagen type XXIII alpha 1 chain	-0.160604	-0.568877	0.247669	3.88307	-0.821632	0.421874	0.718658	-5.37842	peak_134093	Day0vsDay27	chr5	178297496	178298732	1237	*	Intron	5	178263208	178265834	2627	2	91522	ENST00000646779.1	-31662	ENSG00000050767
PLCG2	phospholipase C gamma 2	-0.160603	-0.572779	0.251574	5.49471	-0.809232	0.429079	0.812746	-5.20407	peak_62067	Day0vsDay15	chr16	81913710	81914440	731	*	Intron	16	81923415	81928831	5417	1	5336	ENST00000570196.1	-8975	ENSG00000197943
COPB1	COPI coat complex subunit beta 1	-0.160599	-0.603086	0.281888	5.17659	-0.753531	0.460834	0.936606	-5.63088	peak_26137	Day0vsDay8	chr11	14499173	14500673	1501	*	Promoter (<=1kb)	11	14457506	14499852	42347	2	1315	ENST00000249923.7	0	ENSG00000129083
CYTH3	cytohesin 3	-0.160595	-0.635848	0.314657	5.08784	-0.700432	0.490935	0.940252	-5.66862	peak_144542	Day0vsDay8	chr7	6284915	6285265	351	*	Distal Intergenic	7	6187064	6272644	85581	2	9265	ENST00000482460.1	-12271	ENSG00000008256
LINC01485	long intergenic non-protein coding RNA 1485	-0.160591	-0.637842	0.316659	3.96866	-0.702824	0.491256	0.767361	-5.45702	peak_133616	Day0vsDay27	chr5	173802734	173803267	534	*	Intron	5	173786785	173807791	21007	2	101928154	ENST00000523617.6	4524	ENSG00000254211
FEZ1	fasciculation and elongation protein zeta 1	-0.160577	-0.665909	0.344755	5.39404	-0.658793	0.518084	0.944793	-5.69641	peak_32695	Day0vsDay8	chr11	125514007	125514983	977	*	Intron	11	125455450	125496317	40868	2	9638	ENST00000392709.8	-17690	ENSG00000149557
LINC00922	long intergenic non-protein coding RNA 922	-0.16057	-0.79675	0.475611	-0.826957	-0.525658	0.604378	0.835549	-5.6475	peak_60843	Day0vsDay27	chr16	65763192	65764077	886	*	Distal Intergenic	16	65284496	65576345	291850	2	283867	ENST00000663911.1	-186847	ENSG00000261742
PIGX	phosphatidylinositol glycan anchor biosynthesis class X	-0.160569	-0.617262	0.296123	4.53115	-0.751207	0.462629	0.936606	-5.63278	peak_117337	Day0vsDay8	chr3	196651836	196652180	345	*	Intron	3	196639775	196731093	91319	1	54965	ENST00000426755.5	12061	ENSG00000163964
RUBCNL	rubicon like autophagy enhancer	-0.160568	-0.759262	0.438126	4.77438	-0.55592	0.583826	0.951861	-5.75919	peak_42856	Day0vsDay8	chr13	46345134	46345592	459	*	Promoter (<=1kb)	13	46343081	46345401	2321	2	80183	ENST00000675678.1	0	ENSG00000102445
XYLT2	xylosyltransferase 2	-0.160568	-0.54974	0.228604	3.66325	-0.855212	0.40157	0.800477	-5.17624	peak_67859	Day0vsDay15	chr17	50329866	50330608	743	*	Distal Intergenic	17	50346126	50361185	15060	1	64132	ENST00000017003.7	-15518	ENSG00000015532
LOC105379080	uncharacterized LOC105379080	-0.160558	-0.858264	0.537148	-0.241017	-0.476998	0.638026	0.892122	-5.46972	peak_129136	Day0vsDay15	chr5	92396860	92397356	497	*	Intron	5	92329188	92334479	5292	1	105379080	ENST00000671235.1	67672	NA
SRGAP2D	SLIT-ROBO Rho GTPase activating protein 2D (pseudogene)	-0.160553	-0.611001	0.289894	1.26823	-0.746254	0.464158	0.750251	-5.44827	peak_8471	Day0vsDay27	chr1	144103462	144104830	1369	*	Distal Intergenic	1	143975087	144068350	93264	1	100996712	ENST00000605551.2	128375	NA
LINC02606	long intergenic non-protein coding RNA 2606	-0.160548	-0.661566	0.340471	2.21012	-0.668552	0.511915	0.943463	-5.60227	peak_1139	Day0vsDay8	chr1	9412962	9414035	1074	*	Distal Intergenic	1	9426975	9428916	1942	2	100506022	ENST00000641507.1	14881	ENSG00000284693
ARAP1	ArfGAP with RhoGAP domain, ankyrin repeat and PH domain 1	-0.160544	-0.533167	0.212079	3.30852	-0.894685	0.383054	0.688306	-5.34111	peak_29684	Day0vsDay27	chr11	72683622	72685022	1401	*	Distal Intergenic	11	72685695	72688481	2787	2	116985	ENST00000536885.1	3459	ENSG00000186635
PARVA	parvin alpha	-0.160544	-0.931261	0.610174	-0.73154	-0.431773	0.670071	0.902673	-5.42555	peak_26014	Day0vsDay15	chr11	12532441	12533291	851	*	3' UTR	11	12473744	12504355	30612	1	55742	ENST00000533392.1	58697	ENSG00000197702
DARS2	aspartyl-tRNA synthetase 2, mitochondrial	-0.160534	-0.650281	0.329212	6.1359	-0.679976	0.505066	0.942241	-5.68053	peak_10496	Day0vsDay8	chr1	173823989	173825344	1356	*	Promoter (<=1kb)	1	173824653	173858389	33737	1	55157	ENST00000648960.1	0	ENSG00000117593
LOC644634	uncharacterized LOC644634	-0.160533	-0.804701	0.483635	1.35532	-0.528763	0.603521	0.835205	-5.52212	peak_8790	Day0vsDay27	chr1	149700652	149701713	1062	*	Promoter (<=1kb)	1	149701104	149705716	4613	1	644634	ENST00000651957.1	0	NA
NRXN1	neurexin 1	-0.160528	-0.725291	0.404235	6.07276	-0.589467	0.562632	0.948892	-5.73547	peak_84937	Day0vsDay8	chr2	49843346	49843695	350	*	Distal Intergenic	2	49921743	49973939	52197	2	9378	ENST00000630656.1	130244	ENSG00000179915
SAR1B	secretion associated Ras related GTPase 1B	-0.160526	-0.569621	0.248568	3.0321	-0.822919	0.421837	0.718638	-5.37765	peak_130892	Day0vsDay27	chr5	134594979	134595921	943	*	Distal Intergenic	5	134606738	134613086	6349	2	51128	ENST00000502539.5	17165	ENSG00000152700
MIR8065	microRNA 8065	-0.160525	-0.542464	0.221415	4.4288	-0.905271	0.377934	0.684585	-5.30902	peak_57350	Day0vsDay27	chr16	5765790	5766334	545	*	Intron	16	5632467	5632566	100	1	102465867	ENST00000620577.1	133323	ENSG00000273648
SACM1L	SAC1 like phosphatidylinositide phosphatase	-0.160522	-0.512158	0.191115	1.70734	-0.946231	0.354218	0.780734	-5.12047	peak_109875	Day0vsDay15	chr3	45693916	45694662	747	*	Intron	3	45689466	45743735	54270	1	22908	ENST00000672858.2	4450	ENSG00000211456
LY6K	lymphocyte antigen 6 family member K	-0.160521	-0.611352	0.29031	0.0896922	-0.746407	0.464504	0.826172	-5.2263	peak_161530	Day0vsDay15	chr8	142693949	142694234	286	*	Distal Intergenic	8	142700111	142705127	5017	1	54742	ENST00000292430.10	-5877	ENSG00000160886
CFAP418-AS1	CFAP418 antisense RNA 1	-0.16052	-0.886876	0.565836	-0.502985	-0.458854	0.650959	0.89691	-5.39317	peak_158901	Day0vsDay15	chr8	95248618	95249061	444	*	Intron	8	95268823	95653945	385123	1	100616530	ENST00000701037.1	-19762	ENSG00000253773
LOC101928782	uncharacterized LOC101928782	-0.160519	-0.613646	0.292608	0.891506	-0.737994	0.469227	0.753399	-5.45968	peak_151436	Day0vsDay27	chr7	131879592	131880342	751	*	Distal Intergenic	7	131897641	131933311	35671	1	101928782	ENST00000452219.5	-17299	ENSG00000224865
TRHDE	thyrotropin releasing hormone degrading enzyme	-0.160513	-0.530887	0.209861	0.949091	-0.917951	0.370874	0.786644	-5.13933	peak_37255	Day0vsDay15	chr12	72499293	72499815	523	*	Exon	12	72560539	72618952	58414	1	29953	ENST00000549138.5	-60724	ENSG00000072657
BTD	biotinidase	-0.160511	-0.819474	0.498452	-0.335668	-0.504894	0.618609	0.842502	-5.60361	peak_108282	Day0vsDay27	chr3	15645745	15646025	281	*	3' UTR	3	15623784	15642244	18461	1	686	ENST00000713695.1	21961	ENSG00000169814
GFOD1	Gfo/Idh/MocA-like oxidoreductase domain containing 1	-0.160511	-0.529932	0.20891	4.77766	-0.904451	0.378122	0.789934	-5.13787	peak_135454	Day0vsDay15	chr6	13395973	13396775	803	*	Intron	6	13357830	13408137	50308	2	54438	ENST00000379284.1	11362	ENSG00000145990
CEP83-DT	CEP83 divergent transcript	-0.160507	-0.628738	0.307724	4.11161	-0.711393	0.485501	0.939517	-5.65107	peak_37986	Day0vsDay8	chr12	94459301	94460555	1255	*	Promoter (<=1kb)	12	94460003	94462484	2482	1	144486	ENST00000623122.1	0	ENSG00000278916
BRD1	bromodomain containing 1	-0.160506	-1.45038	1.12936	-0.609334	-0.25793	0.798837	0.978776	-5.5737	peak_106988	Day0vsDay8	chr22	49825750	49828259	2510	*	Promoter (<=1kb)	22	49773283	49825900	52618	2	23774	ENST00000404034.5	0	ENSG00000100425
KLHDC4	kelch domain containing 4	-0.1605	-0.732407	0.411407	-0.282778	-0.5863	0.564255	0.865756	-5.32203	peak_62740	Day0vsDay15	chr16	87764622	87766264	1643	*	Promoter (<=1kb)	16	87698149	87765972	67824	2	54758	ENST00000567298.5	0	ENSG00000104731
HOXA11-AS	HOXA11 antisense RNA	-0.1605	-0.624862	0.303862	2.46337	-0.718244	0.48135	0.833121	-5.26988	peak_145457	Day0vsDay15	chr7	27192244	27193375	1132	*	Exon	7	27187819	27189222	1404	1	221883	ENST00000479766.2	4425	ENSG00000240990
LOC105372042	uncharacterized LOC105372042	-0.160491	-0.830315	0.509334	1.39596	-0.501998	0.621439	0.955949	-5.55155	peak_72044	Day0vsDay8	chr18	27786166	27786775	610	*	Promoter (<=1kb)	18	27785821	27795637	9817	1	105372042	ENST00000663298.1	345	NA
ST6GALNAC1	ST6 N-acetylgalactosaminide alpha-2,6-sialyltransferase 1	-0.160484	-0.566448	0.245481	1.72496	-0.827342	0.418632	0.808723	-5.20242	peak_69608	Day0vsDay15	chr17	76631581	76632404	824	*	Promoter (2-3kb)	17	76626006	76629234	3229	2	55808	ENST00000589004.5	-2347	ENSG00000070526
LOC105370577	uncharacterized LOC105370577	-0.160477	-1.16185	0.840891	-0.246524	-0.332182	0.742868	0.970047	-5.53514	peak_48649	Day0vsDay8	chr14	76603447	76604003	557	*	Intron	14	76495363	76726712	231350	2	105370577	ENST00000554926.1	122709	NA
MGAM2	maltase-glucoamylase 2 (putative)	-0.160468	-0.690838	0.369902	2.67333	-0.636794	0.532009	0.946548	-5.67456	peak_152108	Day0vsDay8	chr7	142186255	142186767	513	*	Intron	7	142171170	142221288	50119	1	93432	ENST00000496337.1	15085	ENSG00000257743
TFEB	transcription factor EB	-0.160464	-0.597107	0.27618	3.85196	-0.787128	0.44262	0.734874	-5.39732	peak_137599	Day0vsDay27	chr6	41726889	41727463	575	*	Intron	6	41683978	41723726	39749	2	7942	ENST00000416140.6	-3163	ENSG00000112561
PPIF	peptidylprolyl isomerase F	-0.160462	-0.674884	0.35396	1.75555	-0.647767	0.524458	0.945845	-5.55497	peak_20099	Day0vsDay8	chr10	79374279	79375166	888	*	Distal Intergenic	10	79347658	79354086	6429	1	10105	ENST00000448165.1	26621	ENSG00000108179
TPCN1	two pore segment channel 1	-0.160462	-0.644631	0.323707	2.33665	-0.686962	0.499221	0.941478	-5.62472	peak_39228	Day0vsDay8	chr12	113268350	113268853	504	*	Exon	12	113260302	113268852	8551	1	53373	ENST00000548465.1	8048	ENSG00000186815
REEP1	receptor accessory protein 1	-0.16045	-0.658074	0.337175	3.18871	-0.676785	0.507122	0.942349	-5.60982	peak_86770	Day0vsDay8	chr2	86297432	86298032	601	*	Intron	2	86216517	86282232	65716	2	65055	ENST00000642243.1	-15200	ENSG00000068615
FBXO21	F-box protein 21	-0.160444	-0.611751	0.290864	3.90581	-0.750835	0.46265	0.825733	-5.25168	peak_39579	Day0vsDay15	chr12	117222741	117223245	505	*	Exon	12	117186477	117190470	3994	2	23014	ENST00000551458.1	-32271	ENSG00000135108
ZMYM2	zinc finger MYM-type containing 2	-0.160442	-0.533091	0.212206	5.1095	-0.892435	0.381733	0.79185	-5.14712	peak_41366	Day0vsDay15	chr13	20043028	20044150	1123	*	Intron	13	20026519	20086747	60229	1	7750	ENST00000382870.7	16509	ENSG00000121741
LINC01643	long intergenic non-protein coding RNA 1643	-0.160437	-0.556958	0.236084	1.88573	-0.847295	0.40782	0.80375	-5.19524	peak_104913	Day0vsDay15	chr22	34004502	34005079	578	*	Distal Intergenic	22	34017422	34206653	189232	1	105373010	ENST00000655904.1	-12343	ENSG00000236052
LOC107984340	uncharacterized LOC107984340	-0.160437	-0.632587	0.311713	3.26879	-0.704625	0.489362	0.94013	-5.63417	peak_28930	Day0vsDay8	chr11	66277701	66278817	1117	*	Promoter (<=1kb)	11	66269832	66278525	8694	2	107984340	ENST00000501708.1	0	NA
LOC105372645	uncharacterized LOC105372645	-0.160429	-0.677197	0.35634	4.93677	-0.657839	0.519591	0.945082	-5.69392	peak_98959	Day0vsDay8	chr20	48490939	48491511	573	*	Distal Intergenic	20	48471308	48472414	1107	1	105372645	ENST00000630976.1	19631	NA
SLC32A1	solute carrier family 32 member 1	-0.160427	-0.607341	0.286487	4.88864	-0.744064	0.464642	0.750525	-5.4382	peak_98122	Day0vsDay27	chr20	38725525	38726307	783	*	Promoter (1-2kb)	20	38724486	38729372	4887	1	140679	ENST00000217420.2	1039	ENSG00000101438
ZNF598	zinc finger protein 598, E3 ubiquitin ligase	-0.160425	-0.727434	0.406585	0.924411	-0.590135	0.5622	0.865257	-5.35888	peak_56849	Day0vsDay15	chr16	1998522	1999157	636	*	Promoter (<=1kb)	16	1998153	1999195	1043	2	90850	ENST00000567008.1	38	ENSG00000167962
PDGFA-DT	PDGFA divergent transcript	-0.160417	-0.637145	0.316311	5.5796	-0.700154	0.492764	0.940703	-5.66678	peak_143679	Day0vsDay8	chr7	522260	522827	568	*	Promoter (<=1kb)	7	522479	525241	2763	1	441307	ENST00000690212.2	0	ENSG00000223855
CUX1	cut like homeobox 1	-0.160416	-0.838633	0.517801	0.289254	-0.490271	0.628753	0.888884	-5.42855	peak_150077	Day0vsDay15	chr7	101986688	101987272	585	*	Intron	7	101959390	102104459	145070	1	1523	ENST00000606749.1	27298	ENSG00000257923
EMILIN2	elastin microfibril interfacer 2	-0.160414	-0.708467	0.387639	-0.387329	-0.606704	0.550203	0.860239	-5.3507	peak_70809	Day0vsDay15	chr18	2889678	2890445	768	*	Intron	18	2906215	2914041	7827	1	84034	ENST00000308080.9	-15770	ENSG00000132205
NKAIN2	sodium/potassium transporting ATPase interacting 2	-0.16041	-0.616349	0.295529	1.87503	-0.751422	0.462192	0.748834	-5.41831	peak_140559	Day0vsDay27	chr6	124559082	124559846	765	*	Intron	6	124818399	124823623	5225	1	154215	ENST00000640160.1	-258553	ENSG00000188580
LINC02113	long intergenic non-protein coding RNA 2113	-0.160406	-0.681077	0.360264	0.365441	-0.648408	0.524229	0.788338	-5.53585	peak_129436	Day0vsDay27	chr5	99835728	99836324	597	*	Distal Intergenic	5	99549432	99577957	28526	1	102724855	ENST00000510302.1	286296	NA
LOC105372842	proline-rich protein 36-like	-0.160398	-0.659477	0.338682	3.79503	-0.666468	0.513479	0.943885	-5.67775	peak_102899	Day0vsDay8	chr21	46038967	46039466	500	*	Promoter (1-2kb)	21	46037052	46039807	2756	1	105372842	ENST00000451618.1	1915	NA
TSNARE1	t-SNARE domain containing 1	-0.16039	-0.56683	0.246051	2.5125	-0.820699	0.421943	0.71869	-5.39187	peak_161474	Day0vsDay27	chr8	142372713	142373940	1228	*	Intron	8	142212167	142354763	142597	2	203062	ENST00000520166.5	-17950	ENSG00000171045
SNX9	sorting nexin 9	-0.160385	-0.722866	0.402096	-0.0625584	-0.599593	0.555654	0.806682	-5.52392	peak_142201	Day0vsDay27	chr6	157688337	157689588	1252	*	Distal Intergenic	6	157700387	157875149	174763	1	51429	ENST00000614703.4	-10799	ENSG00000130340
LINC02760	long intergenic non-protein coding RNA 2760	-0.160377	-0.702751	0.381996	0.745516	-0.617531	0.543879	0.857589	-5.36228	peak_27241	Day0vsDay15	chr11	37905691	37907739	2049	*	Distal Intergenic	11	37938601	37954663	16063	1	105376633	ENST00000532562.1	-30862	ENSG00000254516
ZNF510	zinc finger protein 510	-0.160369	-0.600044	0.279306	4.16329	-0.756043	0.457572	0.936235	-5.61405	peak_165354	Day0vsDay8	chr9	96794652	96795200	549	*	Distal Intergenic	9	96763067	96778129	15063	2	22869	ENST00000374641.3	-16523	ENSG00000081386
GATA3	GATA binding protein 3	-0.160367	-0.571959	0.251224	2.77452	-0.81092	0.427969	0.812455	-5.22011	peak_15793	Day0vsDay15	chr10	8055582	8056173	592	*	Promoter (<=1kb)	10	8054810	8074890	20081	1	2625	ENST00000346208.4	772	ENSG00000107485
PACRG-AS1	PACRG antisense RNA 1	-0.160359	-0.584472	0.263755	1.71891	-0.783731	0.441481	0.734027	-5.43094	peak_142696	Day0vsDay27	chr6	163335151	163335782	632	*	Distal Intergenic	6	163306907	163324530	17624	2	285796	ENST00000663455.1	-10621	ENSG00000281692
TNFAIP8	TNF alpha induced protein 8	-0.160356	-0.808891	0.48818	1.39323	-0.513847	0.613123	0.955022	-5.56775	peak_130113	Day0vsDay8	chr5	119396198	119396620	423	*	3' UTR	5	119356035	119394599	38565	1	25816	ENST00000415806.2	40163	ENSG00000145779
MGAT4C	MGAT4 family member C	-0.160355	-1.88982	1.56911	-0.759695	-0.192188	0.849342	0.983541	-5.63593	peak_37657	Day0vsDay8	chr12	87033153	87034548	1396	*	Distal Intergenic	12	86599578	86838998	239421	2	25834	ENST00000550014.1	-194155	ENSG00000182050
AFMID	arylformamidase	-0.160354	-0.540112	0.219405	3.76952	-0.888813	0.387369	0.691739	-5.32546	peak_69827	Day0vsDay27	chr17	78198778	78199429	652	*	Intron	17	78202509	78207202	4694	1	125061	ENST00000587750.5	-3080	ENSG00000183077
HMGB1	high mobility group box 1	-0.160349	-0.501277	0.18058	2.11233	-1.00802	0.326863	0.772534	-5.05099	peak_42117	Day0vsDay15	chr13	30483852	30484592	741	*	Intron	13	30461496	30465938	4443	2	3146	ENST00000326004.4	-17914	ENSG00000189403
LINC01933	long intergenic non-protein coding RNA 1933	-0.160347	-0.640209	0.319515	-0.0223208	-0.69263	0.495725	0.770204	-5.52058	peak_132288	Day0vsDay27	chr5	152298590	152299130	541	*	Distal Intergenic	5	152259975	152270449	10475	1	101927115	ENST00000667871.1	38615	ENSG00000254226
TMX4	thioredoxin related transmembrane protein 4	-0.160343	-0.959901	0.639214	-0.216505	-0.415679	0.681636	0.90692	-5.4121	peak_96148	Day0vsDay15	chr20	7980332	7980902	571	*	3' UTR	20	7987324	8013930	26607	2	56255	ENST00000530935.1	33028	ENSG00000125827
LINC01262	long intergenic non-protein coding RNA 1262	-0.160335	-0.662065	0.341395	5.83615	-0.662394	0.514538	0.94429	-5.69407	peak_124713	Day0vsDay8	chr4	189452119	189452411	293	*	Distal Intergenic	4	189659605	189661486	1882	1	101928971	ENST00000513681.1	-207194	ENSG00000250739
ARHGAP15	Rho GTPase activating protein 15	-0.160334	-0.652222	0.331553	5.22671	-0.680401	0.504892	0.942241	-5.68203	peak_90322	Day0vsDay8	chr2	143261831	143262842	1012	*	Intron	2	143247290	143437042	189753	1	55843	ENST00000469117.5	14541	ENSG00000075884
LINC02103	long intergenic non-protein coding RNA 2103	-0.160334	-0.82311	0.502442	-0.229615	-0.501436	0.621001	0.844007	-5.65988	peak_126715	Day0vsDay27	chr5	28015057	28015951	895	*	Distal Intergenic	5	28286389	28287665	1277	2	105374698	ENST00000512849.1	271714	ENSG00000249785
ADSS2	adenylosuccinate synthase 2	-0.160328	-0.587452	0.266796	3.04403	-0.802169	0.433648	0.814378	-5.20756	peak_14681	Day0vsDay15	chr1	244450627	244450878	252	*	Promoter (1-2kb)	1	244408494	244451909	43416	2	159	ENST00000366535.4	1031	ENSG00000035687
LINC01815	long intergenic non-protein coding RNA 1815	-0.160325	-0.7185	0.397851	3.18307	-0.60245	0.554295	0.947774	-5.70697	peak_86481	Day0vsDay8	chr2	81196963	81197401	439	*	Exon	2	81461362	81466979	5618	2	100507201	ENST00000446580.3	269578	NA
LOC101928565	uncharacterized LOC101928565	-0.16032	-0.871355	0.550715	1.6775	-0.475413	0.640103	0.958668	-5.71763	peak_10281	Day0vsDay8	chr1	168469609	168470052	444	*	Intron	1	168485118	168495640	10523	2	101928565	ENST00000702283.1	25588	ENSG00000228697
CTNNA1-AS1	CTNNA1 antisense RNA 1	-0.160319	-0.653489	0.332851	1.24902	-0.673821	0.507381	0.777324	-5.50823	peak_131235	Day0vsDay27	chr5	138752493	138754169	1677	*	Promoter (<=1kb)	5	138744434	138753309	8876	2	105379194	ENST00000520838.1	0	ENSG00000253404
TINF2	TERF1 interacting nuclear factor 2	-0.160315	-0.607539	0.286909	5.34399	-0.74629	0.465122	0.826308	-5.24509	peak_46307	Day0vsDay15	chr14	24246882	24247147	266	*	Distal Intergenic	14	24239643	24242663	3021	2	26277	ENST00000399423.8	-4219	ENSG00000092330
FGF4	fibroblast growth factor 4	-0.160314	-0.620833	0.300204	-0.354979	-0.726095	0.476275	0.831269	-5.2397	peak_29354	Day0vsDay15	chr11	69750652	69751403	752	*	Distal Intergenic	11	69773349	69775164	1816	2	2249	ENST00000538040.1	23761	ENSG00000075388
PIGW	phosphatidylinositol glycan anchor biosynthesis class W	-0.160314	-0.669983	0.349355	3.07718	-0.653171	0.521207	0.945082	-5.65026	peak_66361	Day0vsDay8	chr17	36534181	36535871	1691	*	Promoter (<=1kb)	17	36534987	36539303	4317	1	284098	ENST00000614443.2	0	ENSG00000277161
PCGF3-AS1	PCGF3 antisense RNA 1	-0.160311	-0.533346	0.212724	4.01842	-0.89078	0.3826	0.792191	-5.15872	peak_117541	Day0vsDay15	chr4	771381	772600	1220	*	Intron	4	764487	765074	588	2	100129917	ENST00000454037.1	-6307	ENSG00000249592
SHANK2	SH3 and multiple ankyrin repeat domains 2	-0.160309	-0.996318	0.675699	-0.977308	-0.398689	0.69435	0.911033	-5.37582	peak_29538	Day0vsDay15	chr11	71129105	71129825	721	*	Intron	11	70952702	71094688	141987	2	22941	ENST00000458632.2	-34417	ENSG00000162105
UQCRFS1-DT	UQCRFS1 divergent transcript	-0.160306	-0.903022	0.58241	-0.38253	-0.447389	0.658929	0.899189	-5.40152	peak_78240	Day0vsDay15	chr19	29268847	29269274	428	*	Exon	19	29213283	29216604	3322	1	105372352	ENST00000590607.2	55564	ENSG00000267498
PRKCH	protein kinase C eta	-0.160304	-0.53479	0.214183	2.01412	-0.89278	0.383499	0.688578	-5.33547	peak_47580	Day0vsDay27	chr14	61406637	61407148	512	*	Intron	14	61390694	61457557	66864	1	5583	ENST00000557585.5	15943	ENSG00000027075
ITGB7	integrin subunit beta 7	-0.160302	-0.59484	0.274237	3.59796	-0.782568	0.444207	0.81834	-5.23031	peak_36280	Day0vsDay15	chr12	53206682	53207503	822	*	Promoter (<=1kb)	12	53191323	53207251	15929	2	3695	ENST00000267082.10	0	ENSG00000139626
NLRC5	NLR family CARD domain containing 5	-0.160298	-0.905741	0.585144	-0.403322	-0.449098	0.658245	0.899057	-5.41151	peak_60433	Day0vsDay15	chr16	57041157	57042704	1548	*	Promoter (<=1kb)	16	57041321	57062744	21424	1	84166	ENST00000538930.5	0	ENSG00000140853
TPK1	thiamin pyrophosphokinase 1	-0.160296	-0.61943	0.298838	-0.0637834	-0.723668	0.476827	0.757771	-5.49063	peak_152389	Day0vsDay27	chr7	145050308	145051102	795	*	Distal Intergenic	7	144591424	144836395	244972	2	27010	ENST00000552881.1	-213913	ENSG00000196511
CNTNAP3B	contactin associated protein family member 3B	-0.160289	-0.609382	0.288804	5.86359	-0.746496	0.464983	0.936606	-5.63302	peak_163665	Day0vsDay8	chr9	41928238	41928766	529	*	Intron	9	41891887	41908681	16795	2	728577	ENST00000476961.5	-19557	ENSG00000154529
ZNF14	zinc finger protein 14	-0.160288	-0.945208	0.624633	0.798535	-0.423284	0.676161	0.964021	-5.49666	peak_77971	Day0vsDay8	chr19	19738622	19739343	722	*	Distal Intergenic	19	19710472	19733112	22641	2	7561	ENST00000344099.4	-5510	ENSG00000105708
ZNF804B	zinc finger protein 804B	-0.160287	-0.750367	0.429794	0.265954	-0.563044	0.579048	0.821286	-5.61063	peak_149284	Day0vsDay27	chr7	89290430	89291263	834	*	Intron	7	89218154	89337057	118904	1	219578	ENST00000611114.1	72276	ENSG00000182348
LINC02325	long intergenic non-protein coding RNA 2325	-0.160277	-0.633218	0.312664	2.31095	-0.724886	0.477898	0.938899	-5.58629	peak_49841	Day0vsDay8	chr14	97538728	97539464	737	*	Intron	14	97461897	97464164	2268	1	101929241	ENST00000668398.1	76831	ENSG00000246084
ARPC1B	actin related protein 2/3 complex subunit 1B	-0.160274	-0.63752	0.316973	1.47466	-0.70222	0.491422	0.767416	-5.46492	peak_149709	Day0vsDay27	chr7	99392678	99393727	1050	*	Promoter (<=1kb)	7	99394042	99394801	760	1	10095	ENST00000463078.1	-315	ENSG00000130429
OCM2	oncomodulin 2	-0.160272	-1.46667	1.14613	0.276198	-0.254297	0.801607	0.978875	-5.50585	peak_149532	Day0vsDay8	chr7	98040382	98041289	908	*	Distal Intergenic	7	97987047	97991169	4123	2	4951	ENST00000473987.2	-49213	ENSG00000135175
MRPL46	mitochondrial ribosomal protein L46	-0.160269	-0.632248	0.31171	3.18482	-0.714645	0.484418	0.834581	-5.26353	peak_55458	Day0vsDay15	chr15	88450049	88450576	528	*	Distal Intergenic	15	88459478	88464813	5336	2	26589	ENST00000559538.1	14237	ENSG00000259494
TSG101	tumor susceptibility 101	-0.16026	-0.615485	0.294966	6.24761	-0.731611	0.473637	0.937874	-5.64402	peak_26404	Day0vsDay8	chr11	18526262	18527441	1180	*	Promoter (<=1kb)	11	18468336	18526951	58616	2	7251	ENST00000536719.5	0	ENSG00000074319
LOC105377698	uncharacterized LOC105377698	-0.160259	-0.582679	0.262161	5.1455	-0.786385	0.439956	0.934819	-5.60832	peak_132856	Day0vsDay8	chr5	162949851	162950358	508	*	Intron	5	162558732	163012277	453546	2	105377698	ENST00000660514.1	61919	NA
CDK17	cyclin dependent kinase 17	-0.160256	-0.520781	0.200268	2.56496	-0.945866	0.356838	0.667028	-5.29025	peak_38115	Day0vsDay27	chr12	96314094	96315110	1017	*	Intron	12	96289258	96303125	13868	2	5128	ENST00000553042.1	-10969	ENSG00000059758
LINC00111	long intergenic non-protein coding RNA 111	-0.160255	-0.67891	0.358401	2.23941	-0.657595	0.518932	0.944946	-5.59377	peak_102225	Day0vsDay8	chr21	41685645	41686157	513	*	Intron	21	41679181	41697336	18156	1	54090	ENST00000413718.1	6464	NA
LOC105375630	uncharacterized LOC105375630	-0.160254	-0.560805	0.240298	4.10352	-0.843676	0.41029	0.804534	-5.17908	peak_158667	Day0vsDay15	chr8	88811308	88811972	665	*	Exon	8	88542728	88887323	344596	1	105375630	ENST00000649573.1	268580	NA
INPP5D	inositol polyphosphate-5-phosphatase D	-0.160251	-0.541395	0.220893	3.61764	-0.887286	0.38665	0.79363	-5.15039	peak_94274	Day0vsDay15	chr2	233081161	233082003	843	*	Intron	2	233076262	233125805	49544	1	3635	ENST00000467393.5	4899	ENSG00000168918
TMEM120B	transmembrane protein 120B	-0.160249	-0.60108	0.280581	3.33742	-0.753832	0.459726	0.936366	-5.61239	peak_39966	Day0vsDay8	chr12	121749873	121751586	1714	*	Promoter (<=1kb)	12	121752129	121776158	24030	1	144404	ENST00000540377.1	-543	ENSG00000188735
SH3BGRL2	SH3 domain binding glutamate rich protein like 2	-0.160242	-0.627537	0.307052	5.46198	-0.713222	0.484997	0.939517	-5.65776	peak_138969	Day0vsDay8	chr6	79710111	79710537	427	*	Distal Intergenic	6	79631329	79703655	72327	1	83699	ENST00000369838.6	78782	ENSG00000198478
LOC105371240	uncharacterized LOC105371240	-0.160233	-0.503328	0.182861	3.75865	-0.972848	0.343735	0.656555	-5.25774	peak_59850	Day0vsDay27	chr16	48923392	48923842	451	*	Distal Intergenic	16	48623458	48678423	54966	1	105371240	ENST00000702391.1	299934	ENSG00000260086
FLT1	fms related receptor tyrosine kinase 1	-0.160233	-1.36884	1.04837	-0.816426	-0.274805	0.786008	0.976917	-5.6035	peak_41974	Day0vsDay8	chr13	28357741	28358785	1045	*	Intron	13	28303144	28346289	43146	2	2321	ENST00000706527.1	-11452	ENSG00000102755
MIR9-1HG	MIR9-1 host gene	-0.160232	-0.535928	0.215463	4.34597	-0.888767	0.385817	0.793199	-5.14702	peak_9417	Day0vsDay15	chr1	156419828	156421014	1187	*	Promoter (<=1kb)	1	156404252	156420349	16098	2	10485	ENST00000703085.1	0	ENSG00000125462
CDH18-AS1	CDH18 antisense RNA 1	-0.160231	-0.622122	0.301661	5.59333	-0.719056	0.479608	0.939035	-5.65683	peak_126466	Day0vsDay8	chr5	20276140	20277383	1244	*	Intron	5	20305565	20331456	25892	1	102725105	ENST00000513573.1	-28182	ENSG00000249854
CD2	CD2 molecule	-0.160227	-0.601683	0.281228	4.47226	-0.754807	0.461711	0.825425	-5.24076	peak_8157	Day0vsDay15	chr1	116762973	116764968	1996	*	Exon	1	116754467	116755021	555	1	914	ENST00000369477.1	8506	ENSG00000116824
MYBL1	MYB proto-oncogene like 1	-0.160221	-0.567607	0.247164	3.30948	-0.832589	0.415893	0.71451	-5.37583	peak_157890	Day0vsDay27	chr8	66607711	66608020	310	*	Intron	8	66597510	66612621	15112	2	4603	ENST00000518079.1	4601	ENSG00000185697
LOC101929386	uncharacterized LOC101929386	-0.160215	-0.500716	0.180287	2.15255	-0.975303	0.339919	0.653487	-5.27348	peak_83747	Day0vsDay27	chr2	29319969	29320389	421	*	Promoter (<=1kb)	2	29319554	29352214	32661	1	101929386	ENST00000655343.1	415	ENSG00000286963
HES1	hes family bHLH transcription factor 1	-0.160215	-0.549323	0.228894	2.9907	-0.855127	0.40509	0.802413	-5.17712	peak_117026	Day0vsDay15	chr3	194134168	194135393	1226	*	Promoter (<=1kb)	3	194136148	194137284	1137	1	3280	ENST00000476918.1	-755	ENSG00000114315
BSN	bassoon presynaptic cytomatrix protein	-0.160214	-0.798639	0.478212	1.65989	-0.531716	0.601392	0.95305	-5.60453	peak_110288	Day0vsDay8	chr3	49607057	49607832	776	*	Intron	3	49643029	49651349	8321	1	8927	ENST00000467456.1	-35197	ENSG00000164061
DGCR5	DiGeorge syndrome critical region gene 5	-0.160208	-0.78471	0.464295	-0.452162	-0.548627	0.590204	0.875738	-5.33622	peak_103335	Day0vsDay15	chr22	18978167	18978939	773	*	Intron	22	18985836	18994501	8666	1	26220	ENST00000399539.4	-6897	ENSG00000273032
EGR1	early growth response 1	-0.160205	-1.16539	0.844979	0.14832	-0.33036	0.744225	0.970206	-5.53872	peak_131203	Day0vsDay8	chr5	138464000	138466073	2074	*	Promoter (<=1kb)	5	138465479	138469303	3825	1	1958	ENST00000239938.5	0	ENSG00000120738
ICOS	inducible T cell costimulator	-0.160202	-0.877923	0.557519	1.7175	-0.463492	0.647916	0.959915	-5.63648	peak_92709	Day0vsDay8	chr2	203946533	203947025	493	*	Intron	2	203936780	203961577	24798	1	29851	ENST00000435193.1	9753	ENSG00000163600
HDHD5	haloacid dehalogenase like hydrolase domain containing 5	-0.160199	-0.534362	0.213964	4.54262	-0.91671	0.37232	0.679677	-5.29774	peak_103201	Day0vsDay27	chr22	17131478	17132080	603	*	Exon	22	17137582	17141843	4262	2	27440	ENST00000486462.1	9763	ENSG00000069998
KCNJ1	potassium inwardly rectifying channel subfamily J member 1	-0.160189	-0.783031	0.462653	2.48607	-0.533105	0.599258	0.952988	-5.74905	peak_32975	Day0vsDay8	chr11	128866783	128867762	980	*	Promoter (<=1kb)	11	128836315	128867296	30982	2	3758	ENST00000392665.6	0	ENSG00000151704
LOC112577592	uncharacterized LOC112577592	-0.16018	-0.904482	0.584122	-0.782883	-0.446083	0.659858	0.899425	-5.42461	peak_71089	Day0vsDay15	chr18	7430240	7430700	461	*	Distal Intergenic	18	7455844	7461135	5292	2	112577592	ENST00000651113.1	30435	ENSG00000286126
FHAD1	forkhead associated phosphopeptide binding domain 1	-0.160179	-0.635364	0.315007	2.31666	-0.700386	0.492228	0.837054	-5.28686	peak_1716	Day0vsDay15	chr1	15340308	15340873	566	*	Promoter (<=1kb)	1	15341761	15384558	42798	1	114827	ENST00000444385.5	-888	ENSG00000142621
LOC124900255	uncharacterized LOC124900255	-0.160177	-0.630175	0.309821	2.94976	-0.71351	0.485011	0.763309	-5.45763	peak_160857	Day0vsDay27	chr8	136182259	136183030	772	*	Exon	8	136198246	136760772	562527	1	124900255	ENST00000650445.2	-15216	NA
RYR1	ryanodine receptor 1	-0.160176	-0.732002	0.411649	2.44615	-0.58062	0.567345	0.94898	-5.68561	peak_79067	Day0vsDay8	chr19	38564926	38566124	1199	*	3' UTR	19	38584904	38587564	2661	1	6261	ENST00000692547.1	-18780	ENSG00000196218
CASC6	cancer susceptibility 6	-0.160175	-0.609863	0.289513	5.88882	-0.740083	0.468653	0.936611	-5.63918	peak_139354	Day0vsDay8	chr6	91603512	91604037	526	*	Intron	6	91683691	91685786	2096	2	101929083	ENST00000655239.1	81749	NA
LOC124900774	uncharacterized LOC124900774	-0.160174	-0.973096	0.652747	-0.456052	-0.408415	0.686882	0.878381	-5.63144	peak_122415	Day0vsDay27	chr4	123297825	123298312	488	*	Intron	4	123349250	123351221	1972	2	124900774	ENST00000654181.1	52909	ENSG00000287951
STK17B	serine/threonine kinase 17b	-0.160161	-0.667833	0.347512	5.35851	-0.654121	0.520959	0.945082	-5.699	peak_92305	Day0vsDay8	chr2	196182235	196183455	1221	*	Distal Intergenic	2	196137447	196176503	39057	2	9262	ENST00000409228.5	-5732	ENSG00000081320
LZTS2	leucine zipper tumor suppressor 2	-0.160147	-0.563434	0.243141	4.60804	-0.823113	0.419199	0.932991	-5.57618	peak_21526	Day0vsDay8	chr10	100998578	100999978	1401	*	Promoter (<=1kb)	10	100998687	101002946	4260	1	84445	ENST00000481129.1	0	ENSG00000107816
DNM3OS	DNM3 opposite strand/antisense RNA	-0.160146	-0.554412	0.23412	3.62099	-0.854427	0.403954	0.704873	-5.35071	peak_10415	Day0vsDay27	chr1	172180723	172182038	1316	*	Intron	1	172138397	172144840	6444	2	100628315	ENST00000417354.3	-35883	NA
GFI1	growth factor independent 1 transcriptional repressor	-0.160145	-0.729435	0.409145	2.78249	-0.584632	0.565408	0.948894	-5.73279	peak_6903	Day0vsDay8	chr1	92486795	92487168	374	*	Promoter (<=1kb)	1	92473043	92486925	13883	2	2672	ENST00000294702.6	0	ENSG00000162676
LOC101929535	uncharacterized LOC101929535	-0.160145	-0.585417	0.265128	6.47814	-0.784123	0.443802	0.81834	-5.22009	peak_137478	Day0vsDay15	chr6	40847852	40848849	998	*	Distal Intergenic	6	40713411	40715363	1953	2	101929535	ENST00000438818.1	-132489	NA
BCAS3-AS1	BCAS3 antisense RNA 1	-0.160138	-0.692627	0.372351	3.52795	-0.625382	0.539178	0.947316	-5.71391	peak_68390	Day0vsDay8	chr17	61139075	61139758	684	*	Intron	17	61119095	61135969	16875	2	107984992	ENST00000666957.1	-3106	NA
TMEM123	transmembrane protein 123	-0.160137	-0.477649	0.157375	1.69725	-1.05803	0.303806	0.762465	-5.0244	peak_31101	Day0vsDay15	chr11	102494966	102495938	973	*	Intron	11	102401925	102470384	68460	2	114908	ENST00000525577.5	-24582	ENSG00000152558
SIAE	sialic acid acetylesterase	-0.160135	-0.704413	0.384143	1.49255	-0.609849	0.548154	0.947642	-5.62191	peak_32608	Day0vsDay8	chr11	124669045	124669438	394	*	Promoter (<=1kb)	11	124654655	124669612	14958	2	54414	ENST00000533613.1	174	ENSG00000110013
SLC13A1	solute carrier family 13 member 1	-0.16012	-0.569621	0.24938	2.38155	-0.812129	0.426875	0.811916	-5.21305	peak_150920	Day0vsDay15	chr7	123142201	123142587	387	*	Intron	7	123115375	123181146	65772	2	6561	ENST00000539873.1	38559	ENSG00000081800
LOC101928855	uncharacterized LOC101928855	-0.16012	-0.601471	0.281232	5.27877	-0.753876	0.460578	0.936517	-5.63187	peak_70250	Day0vsDay8	chr17	80802654	80803208	555	*	Promoter (2-3kb)	17	80801640	80805632	3993	2	101928855	ENST00000570335.1	2424	ENSG00000262833
ITGA1	integrin subunit alpha 1	-0.160115	-0.691645	0.371415	1.58591	-0.625053	0.538585	0.947316	-5.63975	peak_127574	Day0vsDay8	chr5	52620349	52620677	329	*	Distal Intergenic	5	52787916	52959209	171294	1	3672	ENST00000282588.7	-167239	ENSG00000213949
NRN1L	neuritin 1 like	-0.16011	-0.499627	0.179406	2.19801	-1.00052	0.330581	0.773419	-5.07312	peak_61075	Day0vsDay15	chr16	67883396	67884374	979	*	Promoter (<=1kb)	16	67884885	67886368	1484	1	123904	ENST00000339176.8	-511	ENSG00000188038
LINC01370	long intergenic non-protein coding RNA 1370	-0.160104	-0.738004	0.417797	2.22225	-0.576919	0.570432	0.949285	-5.6839	peak_98208	Day0vsDay8	chr20	40160166	40160535	370	*	Distal Intergenic	20	40005785	40008524	2740	1	100505663	ENST00000669216.1	154381	NA
MYO1E	myosin IE	-0.160102	-0.564697	0.244493	4.64929	-0.822131	0.421784	0.80981	-5.19783	peak_53200	Day0vsDay15	chr15	59143547	59143969	423	*	Intron	15	59136366	59153642	17277	2	4643	ENST00000559412.1	9673	ENSG00000157483
SEMA3C	semaphorin 3C	-0.160097	-0.671997	0.351803	0.0764267	-0.648269	0.523461	0.849934	-5.32994	peak_149049	Day0vsDay15	chr7	81118415	81119326	912	*	Distal Intergenic	7	80744868	80922359	177492	2	10512	ENST00000419255.6	-196056	ENSG00000075223
LOC105379364	uncharacterized LOC105379364	-0.160096	-0.529874	0.209682	4.45507	-0.898445	0.381184	0.79141	-5.14465	peak_156171	Day0vsDay15	chr8	33763965	33764352	388	*	Intron	8	33755765	33805529	49765	1	105379364	ENST00000517292.2	8200	NA
MYLK3	myosin light chain kinase 3	-0.160089	-0.671227	0.351049	1.72434	-0.65452	0.520165	0.785634	-5.49787	peak_59695	Day0vsDay27	chr16	46732439	46733038	600	*	Promoter (2-3kb)	16	46727238	46729937	2700	2	91807	ENST00000569844.1	-2502	ENSG00000140795
MIR4435-2HG	MIR4435-2 host gene	-0.160088	-0.749053	0.428877	2.41324	-0.563413	0.578801	0.950749	-5.71528	peak_88431	Day0vsDay8	chr2	111437244	111437620	377	*	Intron	2	111429322	111441621	12300	2	541471	ENST00000603310.5	4001	ENSG00000172965
SPTLC1	serine palmitoyltransferase long chain base subunit 1	-0.160087	-0.704962	0.384788	0.0593664	-0.61053	0.547887	0.802482	-5.54788	peak_164943	Day0vsDay27	chr9	92097921	92098426	506	*	Intron	9	92031143	92104029	72887	2	10558	ENST00000690095.1	5603	ENSG00000090054
NT5M	5',3'-nucleotidase, mitochondrial	-0.160085	-0.632633	0.312462	2.31545	-0.705016	0.489019	0.940008	-5.56471	peak_64944	Day0vsDay8	chr17	17372538	17373304	767	*	Distal Intergenic	17	17345269	17347152	1884	1	56953	ENST00000480529.1	27269	ENSG00000205309
COG1	component of oligomeric golgi complex 1	-0.160084	-1.14726	0.827096	-0.0884825	-0.33613	0.739929	0.902821	-5.69313	peak_69107	Day0vsDay27	chr17	73210332	73210711	380	*	Intron	17	73206741	73208507	1767	1	9382	ENST00000582973.1	3591	ENSG00000166685
LRPPRC	leucine rich pentatricopeptide repeat containing	-0.160083	-0.689085	0.368919	4.47708	-0.639516	0.53098	0.946548	-5.7069	peak_84540	Day0vsDay8	chr2	44062964	44063428	465	*	Distal Intergenic	2	43942705	43996226	53522	2	10128	ENST00000682104.1	-66738	ENSG00000138095
LOC124902502	uncharacterized LOC124902502	-0.160077	-0.58536	0.265207	2.49658	-0.811798	0.427829	0.723426	-5.38993	peak_22298	Day0vsDay27	chr10	113005121	113005898	778	*	Intron	10	112950646	112951875	1230	2	124902502	ENST00000369391.3	-53246	NA
SERPINA6	serpin family A member 6	-0.160074	-0.536499	0.216351	2.31398	-0.887348	0.386456	0.793572	-5.16417	peak_49535	Day0vsDay15	chr14	94330942	94331837	896	*	Distal Intergenic	14	94314240	94323389	9150	2	866	ENST00000557225.1	-7553	ENSG00000170099
EDIL3	EGF like repeats and discoidin domains 3	-0.160072	-0.613052	0.292908	5.43403	-0.732475	0.471543	0.937088	-5.64713	peak_128909	Day0vsDay8	chr5	84148689	84149522	834	*	Intron	5	84106660	84181242	74583	2	10085	ENST00000507663.1	31720	ENSG00000164176
TGFBR2	transforming growth factor beta receptor 2	-0.160072	-0.71175	0.391607	-0.117569	-0.607525	0.550609	0.860445	-5.31269	peak_108842	Day0vsDay15	chr3	30606238	30607450	1213	*	Promoter (<=1kb)	3	30606478	30694139	87662	1	7048	ENST00000714389.1	0	ENSG00000163513
LOC105375630	uncharacterized LOC105375630	-0.160068	-0.587786	0.26765	3.3451	-0.790203	0.440047	0.816284	-5.22175	peak_158653	Day0vsDay15	chr8	88473821	88474990	1170	*	Intron	8	88542604	88709727	167124	1	105375630	ENST00000520312.1	-67614	NA
UROS	uroporphyrinogen III synthase	-0.160066	-0.598335	0.278204	2.5909	-0.791138	0.439503	0.732481	-5.41049	peak_23487	Day0vsDay27	chr10	125792155	125793131	977	*	Promoter (2-3kb)	10	125788577	125795227	6651	2	7390	ENST00000470483.1	2096	ENSG00000188690
IGLL5	immunoglobulin lambda like polypeptide 5	-0.160065	-0.726506	0.406377	3.67268	-0.589307	0.562911	0.811167	-5.5146	peak_103881	Day0vsDay27	chr22	22958702	22959679	978	*	Distal Intergenic	22	22887829	22895825	7997	1	100423062	ENST00000531372.1	70873	ENSG00000254709
RAP1GAP2	RAP1 GTPase activating protein 2	-0.160065	-0.620234	0.300105	4.49608	-0.722574	0.479089	0.939035	-5.65099	peak_63653	Day0vsDay8	chr17	2765990	2766365	376	*	Intron	17	2755705	3034207	278503	1	23108	ENST00000637138.1	10285	ENSG00000132359
LOC124906147	small nucleolar RNA U13	-0.160062	-0.57135	0.251226	4.73999	-0.816005	0.42543	0.811352	-5.19923	peak_82807	Day0vsDay15	chr2	15870893	15871109	217	*	Distal Intergenic	2	15903669	15903772	104	1	124906147	ENST00000458916.1	-32560	ENSG00000238371
LOC105371278	uncharacterized LOC105371278	-0.160059	-0.760168	0.440051	0.145084	-0.557078	0.58349	0.823618	-5.53031	peak_60246	Day0vsDay27	chr16	55058710	55059455	746	*	Distal Intergenic	16	55045700	55049318	3619	2	105371278	ENST00000650608.1	-9392	NA
PI4KAP2	phosphatidylinositol 4-kinase alpha pseudogene 2	-0.160057	-0.640165	0.32005	4.60209	-0.692991	0.497027	0.941393	-5.67301	peak_103680	Day0vsDay8	chr22	21496766	21497650	885	*	Intron	22	21477380	21490611	13232	2	375133	ENST00000480319.5	-6155	ENSG00000293427
PPIH	peptidylprolyl isomerase H	-0.160055	-0.586028	0.265918	5.82621	-0.781523	0.444637	0.818392	-5.22174	peak_4628	Day0vsDay15	chr1	42657902	42658973	1072	*	Promoter (<=1kb)	1	42658335	42676043	17709	1	10465	ENST00000677900.1	0	ENSG00000171960
LMO4	LIM domain only 4	-0.160053	-0.635452	0.315346	1.11747	-0.701641	0.491283	0.76737	-5.49304	peak_6640	Day0vsDay27	chr1	87326047	87326280	234	*	Promoter (2-3kb)	1	87328880	87348923	20044	1	8543	ENST00000370544.10	-2600	ENSG00000143013
ACCSL	1-aminocyclopropane-1-carboxylate synthase homolog (inactive) like	-0.160049	-0.678046	0.357948	-0.261503	-0.649627	0.52681	0.851228	-5.26288	peak_27418	Day0vsDay15	chr11	44017052	44017866	815	*	Distal Intergenic	11	44047981	44059977	11997	1	390110	ENST00000378832.1	-30115	ENSG00000205126
OLIG2	oligodendrocyte transcription factor 2	-0.160046	-0.517284	0.197191	3.29406	-0.943922	0.35752	0.782086	-5.11125	peak_101552	Day0vsDay15	chr21	33019027	33020861	1835	*	Exon	21	33025935	33027049	1115	1	10215	ENST00000430860.1	-5074	ENSG00000205927
LOC124903233	uncharacterized LOC124903233	-0.160042	-0.769598	0.449514	-0.735647	-0.544224	0.591713	0.828496	-5.59975	peak_43284	Day0vsDay27	chr13	54699834	54700325	492	*	Distal Intergenic	13	54938604	54986717	48114	1	124903233	ENST00000667279.1	-238279	ENSG00000277047
HOMER3	homer scaffold protein 3	-0.160039	-0.640494	0.320416	5.02689	-0.691109	0.498172	0.941393	-5.67415	peak_77837	Day0vsDay8	chr19	18953248	18954272	1025	*	Distal Intergenic	19	18931586	18941261	9676	2	9454	ENST00000596482.5	-11987	ENSG00000051128
MIR595	microRNA 595	-0.160038	-0.525337	0.20526	5.48558	-0.911669	0.373815	0.787933	-5.12988	peak_153770	Day0vsDay15	chr7	158410373	158411228	856	*	Intron	7	158532718	158532813	96	2	693180	ENST00000384905.1	121585	ENSG00000207637
XYLT2	xylosyltransferase 2	-0.160037	-0.570177	0.250103	3.66325	-0.808808	0.427209	0.722958	-5.39496	peak_67859	Day0vsDay27	chr17	50329866	50330608	743	*	Distal Intergenic	17	50346126	50361185	15060	1	64132	ENST00000017003.7	-15518	ENSG00000015532
LOC124900396	small nucleolar RNA SNORA69	-0.160024	-0.851265	0.531217	1.53474	-0.479857	0.636023	0.958034	-5.62176	peak_64334	Day0vsDay8	chr17	8324890	8325544	655	*	Distal Intergenic	17	8329583	8329719	137	1	124900396	ENST00000390904.1	-4039	ENSG00000212206
POLR2A	RNA polymerase II subunit A	-0.160023	-0.584206	0.26416	5.43695	-0.79552	0.437073	0.934819	-5.59801	peak_64218	Day0vsDay8	chr17	7500616	7501100	485	*	Promoter (<=1kb)	17	7502085	7502724	640	1	5430	ENST00000576114.1	-985	ENSG00000181222
CLIC5	chloride intracellular channel 5	-0.160021	-0.644491	0.324449	1.51886	-0.684647	0.500653	0.773426	-5.52248	peak_138027	Day0vsDay27	chr6	46015166	46016016	851	*	Promoter (<=1kb)	6	45880827	46015607	134781	2	53405	ENST00000644878.1	0	ENSG00000112782
RNF41	ring finger protein 41	-0.160021	-0.612815	0.292774	4.98573	-0.756803	0.459714	0.936366	-5.62787	peak_36543	Day0vsDay8	chr12	56205567	56205994	428	*	Promoter (2-3kb)	12	56206587	56208544	1958	2	10193	ENST00000548120.1	2550	ENSG00000181852
MED15	mediator complex subunit 15	-0.160016	-0.543599	0.223567	4.77526	-0.86523	0.397908	0.799126	-5.16938	peak_103563	Day0vsDay15	chr22	20537225	20538010	786	*	Intron	22	20524287	20564624	40338	1	51586	ENST00000473028.5	12938	ENSG00000099917
FGFBP2	fibroblast growth factor binding protein 2	-0.160013	-1.19531	0.875284	-0.292486	-0.320367	0.751686	0.97067	-5.52599	peak_118969	Day0vsDay8	chr4	15962862	15963976	1115	*	Promoter (<=1kb)	4	15960245	15963175	2931	2	83888	ENST00000259989.7	0	ENSG00000137441
ATP9A	ATPase phospholipid transporting 9A (putative)	-0.16001	-0.86127	0.54125	1.78929	-0.47296	0.640859	0.958668	-5.64147	peak_99408	Day0vsDay8	chr20	51679343	51679823	481	*	Intron	20	51725819	51732587	6769	2	10079	ENST00000477492.1	52764	ENSG00000054793
LRRC8C	leucine rich repeat containing 8 VRAC subunit C	-0.160009	-0.693978	0.37396	2.74481	-0.631376	0.53555	0.947316	-5.69396	peak_6731	Day0vsDay8	chr1	89607206	89607539	334	*	Intron	1	89629725	89676386	46662	1	84230	ENST00000429074.1	-22186	ENSG00000171488
CDC42SE2	CDC42 small effector 2	-0.160007	-0.758005	0.43799	0.396771	-0.557563	0.583416	0.823615	-5.54327	peak_130522	Day0vsDay27	chr5	131266790	131266996	207	*	Promoter (2-3kb)	5	131264075	131394690	130616	1	56990	ENST00000360515.7	2715	ENSG00000158985
LINC02156	long intergenic non-protein coding RNA 2156	-0.159996	-0.645241	0.325248	4.92245	-0.690562	0.498818	0.840315	-5.27693	peak_35749	Day0vsDay15	chr12	47394385	47394943	559	*	Intron	12	47408428	47420175	11748	1	111082992	ENST00000660540.1	-13485	NA
VPS33B-DT	VPS33B divergent transcript	-0.15999	-0.644963	0.324982	5.0384	-0.689816	0.499201	0.77256	-5.462	peak_55777	Day0vsDay27	chr15	91049460	91050445	986	*	Distal Intergenic	15	91022622	91031140	8519	1	101926911	ENST00000501381.3	26838	ENSG00000214432
BCL3	BCL3 transcription coactivator	-0.159989	-0.859259	0.539282	1.44601	-0.474244	0.639958	0.958668	-5.65364	peak_79758	Day0vsDay8	chr19	44738793	44739337	545	*	Exon	19	44747705	44759486	11782	1	602	ENST00000403534.7	-8368	ENSG00000069399
LOC101928416	uncharacterized LOC101928416	-0.159988	-0.742109	0.422133	-0.34041	-0.56968	0.574615	0.869634	-5.38141	peak_41129	Day0vsDay15	chr12	132388780	132389376	597	*	Distal Intergenic	12	132329850	132331575	1726	1	101928416	ENST00000537720.1	58930	ENSG00000255916
MYO15B	myosin XVB	-0.159983	-0.561769	0.241803	4.61434	-0.845519	0.409407	0.804193	-5.1773	peak_69444	Day0vsDay15	chr17	75581044	75582098	1055	*	Distal Intergenic	17	75587800	75626849	39050	1	80022	ENST00000645453.3	-5702	ENSG00000266714
ETF1	eukaryotic translation termination factor 1	-0.159982	-0.598252	0.278289	0.650728	-0.756632	0.457226	0.745124	-5.48153	peak_131206	Day0vsDay27	chr5	138501345	138501985	641	*	Distal Intergenic	5	138512699	138517641	4943	2	2107	ENST00000503183.1	15656	ENSG00000120705
NFATC2	nuclear factor of activated T cells 2	-0.159981	-0.639622	0.31966	1.71376	-0.691367	0.496502	0.941393	-5.5804	peak_99387	Day0vsDay8	chr20	51573557	51574061	505	*	Distal Intergenic	20	51391228	51562831	171604	2	4773	ENST00000609507.1	-10726	ENSG00000101096
LOC124901952	uncharacterized LOC124901952	-0.159978	-0.6146	0.294644	1.94682	-0.752346	0.461382	0.748263	-5.42166	peak_157714	Day0vsDay27	chr8	62404667	62405454	788	*	Intron	8	62191088	62249879	58792	2	124901952	ENST00000649904.1	-154788	NA
SNX29	sorting nexin 29	-0.159978	-1.13433	0.814377	-0.0601116	-0.340329	0.736808	0.969552	-5.51562	peak_57795	Day0vsDay8	chr16	12057013	12057582	570	*	Intron	16	12052198	12135737	83540	1	92017	ENST00000563308.1	4815	ENSG00000048471
NKX2-4	NK2 homeobox 4	-0.159974	-0.987041	0.667093	1.75461	-0.41399	0.683808	0.964484	-5.72411	peak_96789	Day0vsDay8	chr20	21391429	21391977	549	*	Distal Intergenic	20	21395365	21397526	2162	2	644524	ENST00000351817.5	5549	ENSG00000125816
LOC107985561	uncharacterized LOC107985561	-0.159972	-0.637191	0.317246	3.78976	-0.710368	0.487413	0.9396	-5.64569	peak_104805	Day0vsDay8	chr22	32305502	32305984	483	*	Intron	22	32327168	32334260	7093	2	107985561	ENST00000668765.1	28276	NA
LOC105375554	uncharacterized LOC105375554	-0.159972	-0.514655	0.194712	2.98098	-0.934887	0.359906	0.783223	-5.12469	peak_152500	Day0vsDay15	chr7	148502458	148503014	557	*	Intron	7	148381361	148436772	55412	2	105375554	ENST00000715351.1	-65686	NA
STPG1	sperm tail PG-rich repeat containing 1	-0.159968	-0.516159	0.196222	2.97432	-0.934927	0.361794	0.783662	-5.12687	peak_2752	Day0vsDay15	chr1	24413340	24413956	617	*	Promoter (<=1kb)	1	24356999	24413782	56784	2	90529	ENST00000337248.9	0	ENSG00000001460
MIR5008	microRNA 5008	-0.159964	-0.614436	0.294507	0.549328	-0.73451	0.470781	0.754661	-5.47033	peak_13603	Day0vsDay27	chr1	227904560	227905621	1062	*	Distal Intergenic	1	227941590	227941683	94	2	100847072	ENST00000584300.1	36062	ENSG00000264483
ITPKB-IT1	ITPKB intronic transcript 1	-0.159963	-0.728785	0.408858	1.06811	-0.586652	0.563908	0.948892	-5.62398	peak_13508	Day0vsDay8	chr1	226696626	226697578	953	*	Intron	1	226656080	226675092	19013	2	100506443	ENST00000412918.3	-21534	ENSG00000228382
MSI1	musashi RNA binding protein 1	-0.159963	-0.635551	0.315625	3.9276	-0.706195	0.489261	0.766218	-5.45098	peak_39802	Day0vsDay27	chr12	120347204	120348183	980	*	Exon	12	120353323	120361508	8186	2	4440	ENST00000546622.1	13325	ENSG00000135097
CHRNA1	cholinergic receptor nicotinic alpha 1 subunit	-0.159959	-0.697002	0.377083	2.19748	-0.627748	0.537923	0.797097	-5.51453	peak_91531	Day0vsDay27	chr2	174750769	174751520	752	*	Intron	2	174747810	174764412	16603	2	1134	ENST00000409219.5	12892	ENSG00000138435
OPRD1	opioid receptor delta 1	-0.159956	-0.745194	0.425281	-0.473554	-0.566535	0.576714	0.870424	-5.34474	peak_3265	Day0vsDay15	chr1	28818121	28818965	845	*	Intron	1	28812170	28871267	59098	1	4985	ENST00000234961.7	5951	ENSG00000116329
LOC105379330	uncharacterized LOC105379330	-0.159956	-0.50001	0.180098	4.2218	-0.983362	0.338417	0.775637	-5.07624	peak_155647	Day0vsDay15	chr8	25084836	25085590	755	*	Distal Intergenic	8	24992002	25009777	17776	1	105379330	ENST00000522570.1	92834	NA
NDST3	N-deacetylase and N-sulfotransferase 3	-0.159953	-0.54954	0.229634	4.59081	-0.851327	0.405549	0.802597	-5.17907	peak_122255	Day0vsDay15	chr4	117977273	117977795	523	*	Distal Intergenic	4	118033618	118055645	22028	1	9348	ENST00000394488.2	-55823	ENSG00000164100
TROAP	trophinin associated protein	-0.159948	-0.67096	0.351063	6.50188	-0.649846	0.523959	0.945845	-5.69846	peak_35916	Day0vsDay8	chr12	49322558	49323664	1107	*	Promoter (<=1kb)	12	49323236	49324296	1061	1	10024	ENST00000549275.5	0	ENSG00000135451
CNN2	calponin 2	-0.159937	-0.597816	0.277942	1.62208	-0.771509	0.450763	0.82055	-5.24491	peak_75140	Day0vsDay15	chr19	1030452	1031618	1167	*	Promoter (<=1kb)	19	1030943	1037733	6791	1	1265	ENST00000566695.5	0	ENSG00000064666
FPR3	formyl peptide receptor 3	-0.159934	-0.742927	0.423058	-0.235085	-0.57454	0.572108	0.817301	-5.52758	peak_80796	Day0vsDay27	chr19	51823841	51825118	1278	*	3' UTR	19	51817684	51825808	8125	1	2359	ENST00000595991.1	6157	ENSG00000187474
WTIP	WT1 interacting protein	-0.159917	-0.641297	0.321464	3.0804	-0.70657	0.488839	0.836219	-5.28072	peak_78702	Day0vsDay15	chr19	34483346	34483865	520	*	Promoter (<=1kb)	19	34482528	34498629	16102	1	126374	ENST00000585928.1	818	ENSG00000142279
ADPGK-AS1	ADPGK antisense RNA 1	-0.159915	-0.753846	0.434016	2.07757	-0.558684	0.582453	0.951631	-5.64865	peak_54273	Day0vsDay8	chr15	72844160	72844475	316	*	Distal Intergenic	15	72786703	72794808	8106	1	100287559	ENST00000670622.1	57457	ENSG00000260898
LINC00426	long intergenic non-protein coding RNA 426	-0.159914	-0.568423	0.248595	2.36844	-0.819479	0.423032	0.71961	-5.3986	peak_42103	Day0vsDay27	chr13	30355337	30355890	554	*	Intron	13	30340273	30363363	23091	2	100188949	ENST00000657545.1	7473	ENSG00000238121
QPRT	quinolinate phosphoribosyltransferase	-0.159907	-0.682653	0.362839	0.113387	-0.634065	0.532519	0.853497	-5.35931	peak_59201	Day0vsDay15	chr16	29678939	29680142	1204	*	Promoter (<=1kb)	16	29679008	29697776	18769	1	23475	ENST00000219771.7	0	ENSG00000103485
HLF	HLF transcription factor, PAR bZIP family member	-0.159897	-0.542797	0.223003	3.50528	-0.886123	0.387858	0.794006	-5.14992	peak_68052	Day0vsDay15	chr17	55356486	55357284	799	*	Distal Intergenic	17	55318953	55321143	2191	1	3131	ENST00000575307.1	37533	ENSG00000108924
LOC124900818	uncharacterized LOC124900818	-0.159891	-0.903607	0.583826	-0.274332	-0.445629	0.660181	0.864704	-5.6421	peak_124195	Day0vsDay27	chr4	179877320	179877712	393	*	Distal Intergenic	4	180095527	180117163	21637	2	124900818	ENST00000668548.1	239451	ENSG00000287775
SPTSSA	serine palmitoyltransferase small subunit A	-0.15989	-0.766452	0.446671	2.35374	-0.551176	0.588179	0.826452	-5.55176	peak_46575	Day0vsDay27	chr14	34347522	34348184	663	*	Intron	14	34432788	34462240	29453	2	171546	ENST00000298130.5	114056	ENSG00000165389
NRXN1	neurexin 1	-0.159887	-0.760498	0.440724	0.0360542	-0.557304	0.583722	0.873089	-5.33217	peak_84952	Day0vsDay15	chr2	50587076	50587499	424	*	Intron	2	50554417	50620049	65633	2	9378	ENST00000637605.1	32550	ENSG00000179915
LINC01449	long intergenic non-protein coding RNA 1449	-0.159881	-0.53283	0.213068	2.35776	-0.899371	0.380262	0.790809	-5.14905	peak_146300	Day0vsDay15	chr7	41149299	41150358	1060	*	Distal Intergenic	7	41101604	41133507	31904	1	101928773	ENST00000440213.1	47695	ENSG00000224017
GPC1	glypican 1	-0.159877	-0.685422	0.365668	2.16954	-0.653392	0.522004	0.786879	-5.50115	peak_95225	Day0vsDay27	chr2	240323877	240324839	963	*	Distal Intergenic	2	240435663	240468076	32414	1	2817	ENST00000264039.7	-110824	ENSG00000063660
HECW1	HECT, C2 and WW domain containing E3 ubiquitin protein ligase 1	-0.159875	-0.747008	0.427258	1.14036	-0.596076	0.5594	0.948687	-5.60872	peak_146394	Day0vsDay8	chr7	43234622	43235366	745	*	Intron	7	43248587	43258709	10123	1	23072	ENST00000471527.1	-13221	ENSG00000002746
LOC107987138	uncharacterized LOC107987138	-0.159875	-0.895558	0.575809	-0.185364	-0.455678	0.654172	0.897986	-5.35183	peak_168253	Day0vsDay15	chr9	135217714	135218220	507	*	Intron	9	135245696	135252708	7013	2	107987138	ENST00000420883.1	34488	NA
CDK11B	cyclin dependent kinase 11B	-0.159874	-0.634134	0.314387	5.69832	-0.699673	0.49298	0.94072	-5.66813	peak_165	Day0vsDay8	chr1	1658418	1659596	1179	*	Promoter (<=1kb)	1	1635225	1659004	23780	2	984	ENST00000341832.11	0	ENSG00000248333
LINC02855	long intergenic non-protein coding RNA 2855	-0.159873	-1.36203	1.04228	0.232227	-0.275658	0.78536	0.976777	-5.55719	peak_159914	Day0vsDay8	chr8	121784498	121785044	547	*	Intron	8	121668978	121697600	28623	2	105375732	ENST00000666599.1	-86898	ENSG00000254209
FBRS	fibrosin	-0.159872	-0.564577	0.244833	2.62684	-0.829608	0.417288	0.80783	-5.20507	peak_59329	Day0vsDay15	chr16	30668187	30668762	576	*	Promoter (<=1kb)	16	30667939	30670809	2871	1	64319	ENST00000494101.1	248	ENSG00000156860
GALNT14	polypeptide N-acetylgalactosaminyltransferase 14	-0.159869	-0.589854	0.270115	5.48153	-0.77383	0.449079	0.820358	-5.22715	peak_83900	Day0vsDay15	chr2	31137685	31138855	1171	*	Promoter (<=1kb)	2	30910467	31138147	227681	2	79623	ENST00000324589.9	0	ENSG00000158089
CACNA1C	calcium voltage-gated channel subunit alpha1 C	-0.159869	-0.650152	0.330415	-0.558878	-0.701362	0.492528	0.768086	-5.42918	peak_33784	Day0vsDay27	chr12	2650918	2651589	672	*	Promoter (<=1kb)	12	2651485	2655193	3709	1	775	ENST00000492150.2	0	ENSG00000151067
MUC19	mucin 19, oligomeric	-0.159863	-0.595087	0.275362	2.66378	-0.761362	0.454454	0.935999	-5.62596	peak_35505	Day0vsDay8	chr12	40535728	40536521	794	*	Promoter (2-3kb)	12	40532984	40537402	4419	1	283463	ENST00000423284.3	2744	ENSG00000205592
PRKN	parkin RBR E3 ubiquitin protein ligase	-0.159847	-0.596694	0.276999	1.8164	-0.789679	0.440456	0.934819	-5.51469	peak_142609	Day0vsDay8	chr6	161803400	161804486	1087	*	Intron	6	161347607	161837066	489460	2	5071	ENST00000674006.1	32580	ENSG00000185345
FKRP	fukutin related protein	-0.159846	-0.627263	0.30757	4.71977	-0.716529	0.48298	0.939517	-5.65851	peak_80051	Day0vsDay8	chr19	46748541	46748852	312	*	Promoter (<=1kb)	19	46748758	46755861	7104	1	79147	ENST00000593902.1	0	ENSG00000181027
CACNG5	calcium voltage-gated channel auxiliary subunit gamma 5	-0.159844	-0.715269	0.39558	4.03043	-0.6019	0.554629	0.947774	-5.7213	peak_68775	Day0vsDay8	chr17	66877029	66877893	865	*	Promoter (<=1kb)	17	66877269	66894742	17474	1	27091	ENST00000673855.1	0	ENSG00000075429
LINC02539	long intergenic non-protein coding RNA 2539	-0.159844	-0.861782	0.542095	-0.0882518	-0.472012	0.641525	0.854565	-5.64527	peak_141134	Day0vsDay27	chr6	137717384	137717993	610	*	Intron	6	137730170	137738983	8814	2	100507406	ENST00000411615.5	20990	ENSG00000234956
ZFYVE28	zinc finger FYVE-type containing 28	-0.159842	-0.618184	0.298499	0.735883	-0.723821	0.477003	0.757867	-5.47301	peak_117836	Day0vsDay27	chr4	2395023	2396010	988	*	Intron	4	2339517	2406665	67149	2	57732	ENST00000508184.5	10655	ENSG00000159733
LOC101928557	uncharacterized LOC101928557	-0.159842	-0.744161	0.424478	-0.409097	-0.567018	0.576391	0.819912	-5.65802	peak_62463	Day0vsDay27	chr16	85786650	85787533	884	*	Intron	16	85792415	85792933	519	1	101928557	ENST00000602617.1	-4882	ENSG00000270159
PJA2	praja ring finger ubiquitin ligase 2	-0.159836	-0.697032	0.377359	1.07962	-0.643321	0.528276	0.851819	-5.31712	peak_129756	Day0vsDay15	chr5	109408972	109410878	1907	*	Promoter (<=1kb)	5	109334722	109409974	75253	2	9867	ENST00000361189.7	0	ENSG00000198961
ITGA8	integrin subunit alpha 8	-0.159833	-0.680176	0.360509	-0.0454486	-0.64035	0.529181	0.852123	-5.289	peak_16327	Day0vsDay15	chr10	15689401	15690645	1245	*	Intron	10	15513954	15719922	205969	2	8516	ENST00000378076.4	29277	ENSG00000077943
WSCD1	WSC domain containing 1	-0.159826	-0.567471	0.24782	5.84593	-0.82267	0.422061	0.809894	-5.19348	peak_64033	Day0vsDay15	chr17	5933387	5934039	653	*	Intron	17	6057807	6080649	22843	1	23302	ENST00000572764.1	-123768	ENSG00000179314
LINC01648	long intergenic non-protein coding RNA 1648	-0.159823	-1.2361	0.916452	-0.448341	-0.307803	0.761102	0.972096	-5.49595	peak_3450	Day0vsDay8	chr1	30358741	30359614	874	*	Distal Intergenic	1	30013952	30037612	23661	2	101929406	ENST00000445180.2	-321129	ENSG00000233399
MICAL3	microtubule associated monooxygenase, calponin and LIM domain containing 3	-0.159821	-0.554977	0.235334	2.25719	-0.838347	0.410772	0.804832	-5.22349	peak_103260	Day0vsDay15	chr22	17854622	17855140	519	*	Intron	22	17865924	17876703	10780	2	57553	ENST00000462645.1	21563	ENSG00000243156
POU2F2	POU class 2 homeobox 2	-0.15982	-0.605613	0.285973	2.8973	-0.762177	0.455769	0.936148	-5.60298	peak_79583	Day0vsDay8	chr19	42201354	42202229	876	*	3' UTR	19	42117266	42196585	79320	2	5452	ENST00000532176.2	-4769	ENSG00000028277
EYS	eyes shut homolog	-0.159814	-0.708322	0.388693	5.48682	-0.605092	0.552489	0.947733	-5.72783	peak_138528	Day0vsDay8	chr6	65323781	65324122	342	*	Intron	6	65295757	65303011	7255	2	346007	ENST00000370615.3	-20770	ENSG00000188107
CERS2	ceramide synthase 2	-0.15981	-0.546855	0.227236	5.0126	-0.856397	0.40299	0.80109	-5.1732	peak_8895	Day0vsDay15	chr1	150973563	150975478	1916	*	Promoter (<=1kb)	1	150965173	150974843	9671	2	29956	ENST00000345896.8	0	ENSG00000143418
MIR7855	microRNA 7855	-0.159809	-0.640622	0.321003	1.26412	-0.709215	0.487171	0.835946	-5.28861	peak_47782	Day0vsDay15	chr14	64799988	64800354	367	*	Intron	14	64785626	64785686	61	2	102465841	ENST00000622027.1	-14302	ENSG00000284269
FRMD4B	FERM domain containing 4B	-0.159808	-0.650902	0.331285	2.89368	-0.690446	0.498579	0.941478	-5.62287	peak_111460	Day0vsDay8	chr3	69260250	69260797	548	*	Intron	3	69198726	69250248	51523	2	23150	ENST00000487751.1	-10002	ENSG00000114541
LOC124905974	uncharacterized LOC124905974	-0.159805	-0.605058	0.285447	4.72944	-0.770499	0.451251	0.820702	-5.23217	peak_82680	Day0vsDay15	chr2	12716001	12717196	1196	*	Promoter (<=1kb)	2	12702764	12716557	13794	2	124905974	ENST00000657078.1	0	NA
CACNA1I	calcium voltage-gated channel subunit alpha1 I	-0.159803	-0.563958	0.244351	2.23502	-0.819589	0.421164	0.71832	-5.40216	peak_105613	Day0vsDay27	chr22	39706100	39706817	718	*	Distal Intergenic	22	39642797	39643512	716	1	8911	ENST00000471970.1	63303	ENSG00000100346
LOC105372224	uncharacterized LOC105372224	-0.159803	-0.507109	0.187504	0.447468	-0.989038	0.335872	0.774686	-5.02872	peak_74640	Day0vsDay15	chr18	78492807	78493224	418	*	Distal Intergenic	18	78908629	78918993	10365	2	105372224	ENST00000578030.1	425769	NA
ARL4C	ARF like GTPase 4C	-0.159801	-0.655969	0.336366	1.93546	-0.678138	0.505971	0.942349	-5.56524	peak_94460	Day0vsDay8	chr2	234529051	234529685	635	*	Distal Intergenic	2	234493041	234497081	4041	2	10123	ENST00000339728.6	-31970	ENSG00000188042
RNU6ATAC	RNA, U6atac small nuclear	-0.1598	-0.68371	0.36411	4.11424	-0.639691	0.530592	0.946548	-5.70974	peak_168093	Day0vsDay8	chr9	134227937	134228434	498	*	Distal Intergenic	9	134164439	134164564	126	2	100151684	ENST00000408749.1	-63373	ENSG00000221676
PPARGC1A	PPARG coactivator 1 alpha	-0.159798	-0.622567	0.30297	4.82458	-0.719472	0.481133	0.83306	-5.26133	peak_119215	Day0vsDay15	chr4	24471001	24471872	872	*	Promoter (1-2kb)	4	24471461	24472891	1431	2	10891	ENST00000691589.1	1019	ENSG00000109819
LOC105371508	uncharacterized LOC105371508	-0.159796	-0.590869	0.271278	6.02506	-0.775966	0.447908	0.819907	-5.22459	peak_64055	Day0vsDay15	chr17	6189965	6190680	716	*	Promoter (<=1kb)	17	6163893	6190510	26618	2	105371508	ENST00000664051.1	0	ENSG00000262231
POLDIP3	DNA polymerase delta interacting protein 3	-0.159789	-0.640604	0.321026	3.78711	-0.702545	0.491335	0.940252	-5.63251	peak_105949	Day0vsDay8	chr22	42604022	42605020	999	*	Promoter (1-2kb)	22	42585887	42603012	17126	2	84271	ENST00000491021.1	-1010	ENSG00000100227
GBP4	guanylate binding protein 4	-0.159788	-0.795932	0.476355	2.10077	-0.524865	0.605582	0.953923	-5.64544	peak_6697	Day0vsDay8	chr1	89200645	89201610	966	*	Promoter (1-2kb)	1	89181144	89198942	17799	2	115361	ENST00000355754.7	-1703	ENSG00000162654
MYH14	myosin heavy chain 14	-0.159787	-0.611179	0.291605	4.89107	-0.73421	0.471948	0.937179	-5.64543	peak_80568	Day0vsDay8	chr19	50203267	50204268	1002	*	Promoter (<=1kb)	19	50203622	50310540	106919	1	79784	ENST00000425460.6	0	ENSG00000105357
ACTL8	actin like 8	-0.159786	-0.934897	0.615325	0.0442182	-0.4273	0.673277	0.871096	-5.64631	peak_2096	Day0vsDay27	chr1	17773964	17775108	1145	*	Intron	1	17755333	17827063	71731	1	81569	ENST00000375406.2	18631	ENSG00000117148
CLVS1	clavesin 1	-0.159783	-0.643533	0.323966	5.87717	-0.686037	0.501238	0.941917	-5.67563	peak_157663	Day0vsDay8	chr8	61113315	61113943	629	*	Intron	8	61057158	61300064	242907	1	157807	ENST00000522621.1	56157	ENSG00000177182
SERHL2	serine hydrolase like 2	-0.159783	-0.607826	0.288261	3.74697	-0.741415	0.467479	0.936611	-5.63086	peak_105935	Day0vsDay8	chr22	42537243	42537739	497	*	Distal Intergenic	22	42553617	42558412	4796	1	253190	ENST00000447870.6	-15878	ENSG00000183569
SAMD11	sterile alpha motif domain containing 11	-0.159781	-0.643071	0.323508	2.49054	-0.685293	0.500253	0.941909	-5.64326	peak_27	Day0vsDay8	chr1	923218	924332	1115	*	Promoter (<=1kb)	1	923923	944574	20652	1	148398	ENST00000616016.5	0	ENSG00000187634
NPS	neuropeptide S	-0.159781	-0.895963	0.576401	0.0284449	-0.454854	0.654031	0.897954	-5.44968	peak_23664	Day0vsDay15	chr10	127417886	127419422	1537	*	Exon	10	127549309	127553540	4232	1	594857	ENST00000398023.3	-129887	ENSG00000214285
TOM1L2	target of myb1 like 2 membrane trafficking protein	-0.159781	-0.582468	0.262906	4.91327	-0.807579	0.430255	0.725296	-5.38197	peak_65024	Day0vsDay27	chr17	17935412	17936032	621	*	Intron	17	17846849	17972397	125549	2	146691	ENST00000318094.14	36365	ENSG00000175662
LOC105375012	uncharacterized LOC105375012	-0.159769	-0.514633	0.195095	2.47118	-0.93323	0.360742	0.670202	-5.3114	peak_136407	Day0vsDay27	chr6	30463180	30464607	1428	*	Exon	6	30460825	30481634	20810	2	105375012	ENST00000685067.1	17027	NA
LOC124901581	uncharacterized LOC124901581	-0.159766	-0.632595	0.313062	4.33045	-0.703618	0.491412	0.940252	-5.66771	peak_144302	Day0vsDay8	chr7	4724635	4725902	1268	*	Promoter (<=1kb)	7	4725440	4728721	3282	1	124901581	ENST00000658333.1	0	NA
MYO15B	myosin XVB	-0.159765	-0.528426	0.208896	4.27139	-0.906878	0.376432	0.683357	-5.31148	peak_69447	Day0vsDay27	chr17	75595749	75597008	1260	*	Promoter (<=1kb)	17	75596390	75626121	29732	1	80022	ENST00000633867.1	0	ENSG00000266714
FBLN1	fibulin 1	-0.159764	-1.61757	1.29804	-0.00816786	-0.227551	0.822366	0.9813	-5.52015	peak_106375	Day0vsDay8	chr22	45583435	45583990	556	*	Intron	22	45577039	45578434	1396	1	2192	ENST00000460300.2	6396	ENSG00000077942
PTPRM	protein tyrosine phosphatase receptor type M	-0.15976	-0.592386	0.272866	2.38619	-0.779103	0.445849	0.737026	-5.41321	peak_71123	Day0vsDay27	chr18	7950141	7951121	981	*	Intron	18	7946870	8069712	122843	1	5797	ENST00000578916.2	3271	ENSG00000173482
LDLRAP1	low density lipoprotein receptor adaptor protein 1	-0.15976	-0.672758	0.353238	4.60504	-0.651995	0.522501	0.945458	-5.69099	peak_2894	Day0vsDay8	chr1	25561776	25563201	1426	*	Promoter (<=1kb)	1	25562816	25567000	4185	1	26119	ENST00000484476.5	0	ENSG00000157978
TRIM37	tripartite motif containing 37	-0.159757	-0.645738	0.326225	3.27607	-0.705214	0.490157	0.940158	-5.64073	peak_68288	Day0vsDay8	chr17	59001115	59001969	855	*	Exon	17	58982651	59012407	29757	2	4591	ENST00000583945.5	10438	ENSG00000108395
HDLBP	high density lipoprotein binding protein	-0.159751	-0.637446	0.317945	4.09765	-0.693186	0.495383	0.941092	-5.67023	peak_95385	Day0vsDay8	chr2	241257570	241257970	401	*	Promoter (<=1kb)	2	241255328	241256708	1381	2	3069	ENST00000470710.1	-862	ENSG00000115677
WRAP53	WD repeat containing antisense to TP53	-0.15975	-0.656024	0.336524	3.09566	-0.667743	0.51249	0.943614	-5.67395	peak_64241	Day0vsDay8	chr17	7688003	7688836	834	*	Promoter (<=1kb)	17	7688435	7703478	15044	1	55135	ENST00000698743.1	0	ENSG00000141499
LINC02711	long intergenic non-protein coding RNA 2711	-0.159742	-0.771991	0.452508	0.173309	-0.540813	0.594023	0.82981	-5.62316	peak_30520	Day0vsDay27	chr11	87527700	87529328	1629	*	Distal Intergenic	11	87718354	87719411	1058	2	105369423	ENST00000532606.1	190083	ENSG00000255183
STAG3	STAG3 cohesin complex component	-0.159741	-0.614383	0.294902	2.2575	-0.731941	0.47277	0.937662	-5.58136	peak_149788	Day0vsDay8	chr7	100189860	100190547	688	*	Intron	7	100197442	100214381	16940	1	10734	ENST00000491498.5	-6895	ENSG00000066923
SLC38A6	solute carrier family 38 member 6	-0.159737	-0.599549	0.280075	3.12346	-0.753987	0.460113	0.824704	-5.25887	peak_47539	Day0vsDay15	chr14	61112577	61113124	548	*	Intron	14	61051886	61052464	579	1	145389	ENST00000554498.1	60691	ENSG00000139974
CFAP263	cilia and flagella associated protein 263	-0.159735	-0.604213	0.284743	4.18586	-0.744915	0.464137	0.936606	-5.63804	peak_60609	Day0vsDay8	chr16	58225576	58226120	545	*	Distal Intergenic	16	58231157	58254096	22940	1	29070	ENST00000569374.1	-5037	ENSG00000103021
PRDM5	PR/SET domain 5	-0.159732	-0.56288	0.243417	4.86448	-0.821264	0.420229	0.933313	-5.57908	peak_122307	Day0vsDay8	chr4	120839460	120841186	1727	*	Intron	4	120818171	120821348	3178	2	11107	ENST00000507611.1	-18112	ENSG00000138738
CBX4	chromobox 4	-0.15973	-0.656602	0.337141	1.26429	-0.690375	0.499095	0.772556	-5.48311	peak_70104	Day0vsDay27	chr17	79877160	79877529	370	*	Distal Intergenic	17	79833156	79839440	6285	2	8535	ENST00000269397.9	-37720	ENSG00000141582
NIN	ninein	-0.159727	-0.57587	0.256415	3.16033	-0.795598	0.434691	0.728984	-5.40942	peak_47059	Day0vsDay27	chr14	50725871	50726826	956	*	Promoter (<=1kb)	14	50723418	50726414	2997	2	51199	ENST00000555984.1	0	ENSG00000100503
CDH13	cadherin 13	-0.159726	-0.627209	0.307757	2.52848	-0.720397	0.480382	0.832996	-5.25706	peak_62105	Day0vsDay15	chr16	82651915	82652486	572	*	Intron	16	82627039	82859718	232680	1	1012	ENST00000567445.1	24876	ENSG00000140945
LYSET	lysosomal enzyme trafficking factor	-0.159725	-0.609805	0.290355	2.76252	-0.748488	0.463553	0.936606	-5.60408	peak_49462	Day0vsDay8	chr14	93194134	93194632	499	*	Intron	14	93185317	93188463	3147	1	26175	ENST00000415050.3	8817	ENSG00000153485
SP2-DT	SP2 divergent transcript	-0.159724	-0.594342	0.274893	3.66018	-0.793352	0.438708	0.816008	-5.21244	peak_67531	Day0vsDay15	chr17	47889665	47890452	788	*	Distal Intergenic	17	47891261	47895794	4534	2	102724532	ENST00000702616.1	5342	ENSG00000264920
FCHSD2	FCH and double SH3 domains 2	-0.159722	-0.576793	0.257348	5.94756	-0.793804	0.435713	0.814842	-5.21525	peak_29716	Day0vsDay15	chr11	73141415	73143536	2122	*	Promoter (<=1kb)	11	72836745	73142046	305302	2	9873	ENST00000311172.11	0	ENSG00000137478
PHACTR3	phosphatase and actin regulator 3	-0.159716	-0.534304	0.214872	5.66216	-0.884431	0.38801	0.794032	-5.15135	peak_99941	Day0vsDay15	chr20	59493321	59494434	1114	*	Distal Intergenic	20	59577509	59847711	270203	1	116154	ENST00000359926.7	-83075	ENSG00000087495
PDE10A	phosphodiesterase 10A	-0.15971	-0.629413	0.309993	0.450673	-0.704799	0.488265	0.765491	-5.5141	peak_142834	Day0vsDay27	chr6	165384276	165384728	453	*	Promoter (2-3kb)	6	165327314	165381597	54284	2	10846	ENST00000686660.1	-2679	ENSG00000112541
TFAP2D	transcription factor AP-2 delta	-0.159709	-0.579951	0.260534	3.39671	-0.790058	0.439277	0.732321	-5.41743	peak_138149	Day0vsDay27	chr6	50711442	50712006	565	*	Promoter (1-2kb)	6	50713526	50773033	59508	1	83741	ENST00000008391.4	-1520	ENSG00000008197
LINC01974	long intergenic non-protein coding RNA 1974	-0.159703	-0.642566	0.323161	4.28034	-0.691112	0.498497	0.941478	-5.66651	peak_67443	Day0vsDay8	chr17	46908479	46908993	515	*	Promoter (2-3kb)	17	46909742	46911512	1771	2	105371798	ENST00000575126.1	2519	NA
PLA2G6	phospholipase A2 group VI	-0.159697	-0.74216	0.422766	1.57871	-0.56831	0.575529	0.950309	-5.63087	peak_105365	Day0vsDay8	chr22	38165959	38166328	370	*	Promoter (1-2kb)	22	38115548	38168076	52529	2	8398	ENST00000427114.6	1748	ENSG00000184381
NUDT16-DT	NUDT16 divergent transcript	-0.159687	-1.35393	1.03455	-0.401052	-0.277163	0.78422	0.976607	-5.51691	peak_114120	Day0vsDay8	chr3	131326591	131327127	537	*	Exon	3	131327563	131330868	3306	2	339874	ENST00000511699.1	3741	ENSG00000250608
PODXL	podocalyxin like	-0.159682	-0.863067	0.543703	0.304944	-0.472315	0.641472	0.893034	-5.43126	peak_151414	Day0vsDay15	chr7	131667374	131668021	648	*	Distal Intergenic	7	131511195	131558217	47023	2	5420	ENST00000465001.1	-109157	ENSG00000128567
GASAL1	growth arrest associated lncRNA 1	-0.15968	-0.634429	0.315069	1.07867	-0.701696	0.491239	0.76735	-5.49744	peak_159335	Day0vsDay27	chr8	102768779	102769208	430	*	Distal Intergenic	8	102805517	102809566	4050	1	401472	ENST00000522715.1	-36309	NA
PDCD6P1	PDCD6 pseudogene 1	-0.159677	-0.616641	0.297287	4.18203	-0.725357	0.47722	0.938841	-5.64139	peak_125104	Day0vsDay8	chr5	1633339	1634479	1141	*	Promoter (<=1kb)	5	1598920	1633934	35015	2	728613	ENST00000701631.1	0	NA
EPIC1	epigenetically induced MYC interacting lncRNA 1	-0.159671	-0.665618	0.346276	1.45447	-0.669291	0.51164	0.943311	-5.59436	peak_106667	Day0vsDay8	chr22	47833076	47833906	831	*	Intron	22	47699194	47730785	31592	1	284930	ENST00000651270.1	133882	ENSG00000224271
HSD17B3	hydroxysteroid 17-beta dehydrogenase 3	-0.159669	-0.723419	0.404081	0.941462	-0.587073	0.563079	0.8655	-5.3753	peak_165323	Day0vsDay15	chr9	96253118	96253686	569	*	Intron	9	96235306	96249786	14481	2	3293	ENST00000494814.6	-3332	ENSG00000130948
MIR3194	microRNA 3194	-0.159665	-0.663997	0.344668	1.45081	-0.681394	0.504397	0.842604	-5.29004	peak_99368	Day0vsDay15	chr20	51484193	51484483	291	*	Intron	20	51452905	51452977	73	2	100422889	ENST00000582236.1	-31216	ENSG00000266761
ZNF251	zinc finger protein 251	-0.159651	-0.553571	0.234268	4.66811	-0.842667	0.410283	0.804534	-5.1822	peak_161880	Day0vsDay15	chr8	144730628	144731393	766	*	Intron	8	144753454	144755441	1988	2	90987	ENST00000525191.2	24048	ENSG00000198169
LINC01271	long intergenic non-protein coding RNA 1271	-0.159648	-0.651398	0.332101	4.8437	-0.674932	0.508302	0.942498	-5.68645	peak_99221	Day0vsDay8	chr20	50349165	50349864	700	*	Distal Intergenic	20	50299876	50321486	21611	2	101927586	ENST00000689787.1	-27679	ENSG00000233077
UMODL1	uromodulin like 1	-0.159645	-0.874945	0.555655	-0.508302	-0.46343	0.647741	0.858008	-5.60578	peak_102277	Day0vsDay27	chr21	42079989	42080484	496	*	Intron	21	42085303	42104057	18755	1	89766	ENST00000400421.6	-4819	ENSG00000177398
EFCAB6	EF-hand calcium binding domain 6	-0.159645	-0.639781	0.320491	-0.103582	-0.689204	0.497836	0.839723	-5.29706	peak_106095	Day0vsDay15	chr22	43527396	43527822	427	*	Intron	22	43528780	43532061	3282	2	64800	ENST00000477145.1	4239	ENSG00000186976
VPS13D	vacuolar protein sorting 13 homolog D	-0.159641	-0.613168	0.293887	3.03735	-0.751157	0.462443	0.936606	-5.59249	peak_1501	Day0vsDay8	chr1	12472753	12473788	1036	*	Intron	1	12478549	12506972	28424	1	55187	ENST00000645148.1	-4761	ENSG00000048707
LOC124901108	uncharacterized LOC124901108	-0.159637	-0.650246	0.330972	4.4296	-0.684005	0.502895	0.941917	-5.67245	peak_132130	Day0vsDay8	chr5	150613666	150614267	602	*	Promoter (1-2kb)	5	150608428	150615354	6927	2	124901108	ENST00000517474.1	1087	NA
LOC105370525	uncharacterized LOC105370525	-0.159636	-0.534072	0.214801	1.97103	-0.911066	0.374455	0.788202	-5.13487	peak_47613	Day0vsDay15	chr14	61545637	61546006	370	*	Promoter (<=1kb)	14	61535393	61545484	10092	2	105370525	ENST00000657687.1	-153	ENSG00000258926
TMA7B	translation machinery associated 7 homolog B	-0.159634	-0.562143	0.242876	5.34208	-0.827861	0.418686	0.808723	-5.19024	peak_105646	Day0vsDay15	chr22	39959472	39959832	361	*	Promoter (<=1kb)	22	39960397	39964905	4509	1	112268293	ENST00000424496.3	-565	ENSG00000225528
LOC124905109	uncharacterized LOC124905109	-0.15963	-0.667865	0.348605	6.13114	-0.653871	0.521407	0.94511	-5.69565	peak_104930	Day0vsDay8	chr22	34761535	34762089	555	*	Intron	22	34873405	34893847	20443	2	124905109	ENST00000665218.1	131758	NA
CSMD1	CUB and Sushi multiple domains 1	-0.159626	-0.774718	0.455465	-0.625544	-0.537925	0.595981	0.830952	-5.59723	peak_154384	Day0vsDay27	chr8	3912623	3913366	744	*	Intron	8	3702147	3708496	6350	2	64478	ENST00000518151.1	-204127	ENSG00000183117
MIR3188	microRNA 3188	-0.159625	-0.614854	0.295604	3.95636	-0.740695	0.468557	0.936611	-5.63112	peak_77717	Day0vsDay8	chr19	18290184	18290860	677	*	Distal Intergenic	19	18282077	18282161	85	1	100422833	ENST00000583494.1	8107	ENSG00000267959
FMOD	fibromodulin	-0.159623	-0.525821	0.206575	1.66283	-0.908688	0.375125	0.681945	-5.31995	peak_12023	Day0vsDay27	chr1	203340053	203340517	465	*	Distal Intergenic	1	203342183	203351086	8904	2	2331	ENST00000461936.1	10569	ENSG00000122176
LOC124907909	uncharacterized LOC124907909	-0.159621	-0.689127	0.369884	0.106699	-0.632982	0.533853	0.794664	-5.51647	peak_91561	Day0vsDay27	chr2	175733270	175733881	612	*	Intron	2	175594182	175833749	239568	1	124907909	ENST00000685522.1	139088	NA
TSR1	TSR1 ribosome maturation factor	-0.159615	-0.537717	0.218488	3.70887	-0.875498	0.392144	0.695414	-5.34653	peak_63614	Day0vsDay27	chr17	2336142	2337014	873	*	Promoter (<=1kb)	17	2322396	2336457	14062	2	55720	ENST00000301364.10	0	ENSG00000167721
SEPTIN9	septin 9	-0.159613	-0.554084	0.234857	3.65167	-0.83871	0.410573	0.931238	-5.5498	peak_69702	Day0vsDay8	chr17	77363607	77364896	1290	*	Intron	17	77373190	77500594	127405	1	10801	ENST00000423034.6	-8294	ENSG00000184640
MYO5A	myosin VA	-0.159611	-0.592107	0.272886	5.97218	-0.765231	0.453806	0.935999	-5.62334	peak_52942	Day0vsDay8	chr15	52466052	52466753	702	*	Intron	15	52410333	52433285	22953	2	4644	ENST00000693471.1	-32767	ENSG00000197535
PRKCG	protein kinase C gamma	-0.159608	-0.518576	0.199361	1.8924	-0.921624	0.366633	0.674574	-5.31592	peak_80920	Day0vsDay27	chr19	53881182	53882440	1259	*	Promoter (<=1kb)	19	53881784	53891827	10044	1	5582	ENST00000474397.5	0	ENSG00000126583
LOC124905139	uncharacterized protein UNQ6126/PRO20091	-0.159603	-0.855028	0.535822	0.0415461	-0.477091	0.638483	0.892189	-5.39033	peak_106596	Day0vsDay15	chr22	47171788	47172293	506	*	Intron	22	47115838	47117217	1380	2	124905139	ENST00000623531.1	-54571	NA
COPZ2	COPI coat complex subunit zeta 2	-0.159603	-0.8736	0.554394	0.111183	-0.463343	0.647629	0.895594	-5.42413	peak_67555	Day0vsDay15	chr17	48023772	48025727	1956	*	Promoter (2-3kb)	17	48026171	48028560	2390	2	51226	ENST00000585182.1	2833	ENSG00000005243
COA1	cytochrome c oxidase assembly factor 1	-0.159603	-0.583783	0.264577	4.59409	-0.781164	0.444471	0.736086	-5.40822	peak_146431	Day0vsDay27	chr7	43647845	43649153	1309	*	Promoter (<=1kb)	7	43647216	43648754	1539	2	55744	ENST00000459713.1	0	ENSG00000106603
PDYN	prodynorphin	-0.159603	-0.54658	0.227374	4.92675	-0.857976	0.401953	0.800597	-5.17119	peak_95717	Day0vsDay15	chr20	1982719	1983226	508	*	Promoter (1-2kb)	20	1980883	1984281	3399	2	5173	ENST00000652436.1	1055	ENSG00000101327
PIN1	peptidylprolyl cis/trans isomerase, NIMA-interacting 1	-0.159602	-0.785051	0.465847	0.00869519	-0.531525	0.600666	0.833476	-5.58129	peak_76521	Day0vsDay27	chr19	9848038	9848653	616	*	3' UTR	19	9838599	9849682	11084	1	5300	ENST00000591777.1	9439	ENSG00000127445
EXOC3L2	exocyst complex component 3 like 2	-0.159592	-0.710682	0.391498	6.57403	-0.603121	0.553934	0.947774	-5.72548	peak_79836	Day0vsDay8	chr19	45223944	45225060	1117	*	Exon	19	45212370	45245407	33038	2	90332	ENST00000413988.3	20347	ENSG00000283632
SREBF2	sterol regulatory element binding transcription factor 2	-0.159591	-0.606881	0.287699	1.98921	-0.739564	0.467314	0.827266	-5.25996	peak_105844	Day0vsDay15	chr22	41868270	41869034	765	*	Exon	22	41873689	41877396	3708	1	6721	ENST00000462539.1	-4655	ENSG00000198911
PEX11G	peroxisomal biogenesis factor 11 gamma	-0.159586	-0.797335	0.478164	1.31061	-0.528214	0.603785	0.953273	-5.57744	peak_76253	Day0vsDay8	chr19	7477973	7479160	1188	*	Exon	19	7476894	7483312	6419	2	92960	ENST00000599519.1	4152	ENSG00000104883
KIF21B	kinesin family member 21B	-0.159584	-0.575601	0.256433	2.46971	-0.812909	0.426959	0.811971	-5.21945	peak_11739	Day0vsDay15	chr1	201020050	201020472	423	*	Promoter (2-3kb)	1	200972990	201023408	50419	2	23046	ENST00000360529.9	2936	ENSG00000116852
ARHGAP35	Rho GTPase activating protein 35	-0.159578	-0.502966	0.18381	3.91557	-0.973582	0.343241	0.777581	-5.08498	peak_80090	Day0vsDay15	chr19	46999835	47000473	639	*	Promoter (<=1kb)	19	46999098	47000949	1852	1	2909	ENST00000599284.1	737	ENSG00000160007
LINC03106	long intergenic non-protein coding RNA 3106	-0.159575	-0.561748	0.242597	1.88624	-0.822452	0.419567	0.809222	-5.22053	peak_162841	Day0vsDay15	chr9	25996278	25997135	858	*	Distal Intergenic	9	26066675	26118408	51734	1	100506422	ENST00000612217.2	-69540	ENSG00000276759
MYOM1	myomesin 1	-0.159575	-0.791737	0.472587	-0.694632	-0.523232	0.605997	0.880727	-5.42598	peak_70845	Day0vsDay15	chr18	3151473	3151873	401	*	Exon	18	3135058	3142019	6962	2	8736	ENST00000577294.1	-9454	ENSG00000101605
ERAP1	endoplasmic reticulum aminopeptidase 1	-0.159575	-0.859027	0.539878	0.0379696	-0.474948	0.639653	0.853392	-5.63577	peak_129308	Day0vsDay27	chr5	96868580	96869433	854	*	Intron	5	96814032	96873612	59581	2	51752	ENST00000504056.5	4179	ENSG00000164307
LOC102723341	uncharacterized LOC102723341	-0.159562	-0.601265	0.282142	5.10926	-0.766301	0.453536	0.935999	-5.61623	peak_140595	Day0vsDay8	chr6	125453895	125454845	951	*	Distal Intergenic	6	125402442	125445193	42752	2	102723341	ENST00000662628.1	-8702	ENSG00000226409
LINC02063	long intergenic non-protein coding RNA 2063	-0.159561	-0.82601	0.506888	-0.570597	-0.49627	0.624583	0.886899	-5.42037	peak_125445	Day0vsDay15	chr5	4108112	4109013	902	*	Distal Intergenic	5	4135638	4147429	11792	1	105374627	ENST00000666998.1	-26625	NA
PPP1R16B	protein phosphatase 1 regulatory subunit 16B	-0.15956	-0.673593	0.354473	5.0387	-0.646572	0.526097	0.94611	-5.70395	peak_98132	Day0vsDay8	chr20	38799119	38799771	653	*	Distal Intergenic	20	38805697	38923024	117328	1	26051	ENST00000299824.6	-5926	ENSG00000101445
MIR383	microRNA 383	-0.159558	-0.64189	0.322773	-0.398026	-0.687426	0.499452	0.772733	-5.46012	peak_155056	Day0vsDay27	chr8	14938969	14939888	920	*	Intron	8	14853438	14853510	73	2	494332	ENST00000362257.1	-85459	ENSG00000199127
ANKFY1	ankyrin repeat and FYVE domain containing 1	-0.159555	-0.843696	0.524585	2.63458	-0.506658	0.621238	0.955949	-5.74056	peak_63846	Day0vsDay8	chr17	4263147	4264336	1190	*	Promoter (<=1kb)	17	4163821	4263979	100159	2	51479	ENST00000341657.9	0	ENSG00000185722
LAPTM4A-DT	LAPTM4A divergent transcript	-0.159555	-0.849775	0.530665	-0.425132	-0.479159	0.636512	0.891556	-5.36952	peak_83010	Day0vsDay15	chr2	20097511	20098683	1173	*	Intron	2	20052114	20054501	2388	1	105373463	ENST00000452342.3	45397	ENSG00000223734
CPVL	carboxypeptidase vitellogenic like	-0.159554	-0.545295	0.226187	5.00637	-0.858375	0.401935	0.800589	-5.17199	peak_145575	Day0vsDay15	chr7	29091254	29092016	763	*	Intron	7	29072383	29096455	24073	2	54504	ENST00000458405.5	4439	ENSG00000106066
LARP4B	La ribonucleoprotein 4B	-0.159549	-0.700477	0.38138	0.26273	-0.617382	0.54429	0.800578	-5.49216	peak_15092	Day0vsDay27	chr10	845727	846984	1258	*	Intron	10	806952	864264	57313	2	23185	ENST00000688365.1	17280	ENSG00000107929
COMMD3-BMI1	COMMD3-BMI1 readthrough	-0.159545	-0.620006	0.300916	3.54847	-0.719681	0.480391	0.939312	-5.65619	peak_16583	Day0vsDay8	chr10	22325254	22326272	1019	*	Promoter (<=1kb)	10	22325657	22327791	2135	1	100532731	ENST00000416820.5	0	ENSG00000269897
LOC107986312	uncharacterized LOC107986312	-0.159543	-0.717772	0.398686	2.55126	-0.604829	0.552858	0.947733	-5.61481	peak_122510	Day0vsDay8	chr4	127247478	127248073	596	*	Intron	4	127228519	127352379	123861	2	107986312	ENST00000669239.1	104306	NA
FAM240B	family with sequence similarity 240 member B	-0.159543	-0.590907	0.271821	-0.213956	-0.76664	0.451372	0.820702	-5.24684	peak_163515	Day0vsDay15	chr9	38668721	38669369	649	*	Distal Intergenic	9	38694266	38705545	11280	2	110806297	ENST00000637691.1	36176	ENSG00000283329
ACTN1	actinin alpha 1	-0.159541	-0.615127	0.296046	2.39515	-0.74899	0.463578	0.936606	-5.58857	peak_48027	Day0vsDay8	chr14	68854281	68854929	649	*	Distal Intergenic	14	68874133	68879099	4967	2	87	ENST00000553882.2	24170	ENSG00000072110
PVT1	Pvt1 oncogene	-0.159539	-0.570257	0.25118	2.43026	-0.808078	0.428652	0.934579	-5.5249	peak_160345	Day0vsDay8	chr8	128097681	128098657	977	*	Promoter (2-3kb)	8	128095298	128101256	5959	1	5820	ENST00000667630.1	2383	ENSG00000249859
SFSWAP	splicing factor SWAP	-0.159538	-0.622784	0.303708	-0.436876	-0.715647	0.482318	0.833553	-5.27617	peak_40990	Day0vsDay15	chr12	131694033	131694603	571	*	Distal Intergenic	12	131711081	131725609	14529	1	6433	ENST00000540469.5	-16478	ENSG00000061936
CLCN7	chloride voltage-gated channel 7	-0.159536	-0.726735	0.407663	-0.0845927	-0.588248	0.562942	0.865455	-5.3027	peak_56761	Day0vsDay15	chr16	1481030	1481592	563	*	Distal Intergenic	16	1466599	1475077	8479	2	1186	ENST00000566812.1	-5953	ENSG00000103249
ACE	angiotensin I converting enzyme	-0.159535	-0.657303	0.338234	5.07459	-0.664712	0.514431	0.944281	-5.69309	peak_68491	Day0vsDay8	chr17	63468415	63468814	400	*	Distal Intergenic	17	63477061	63478898	1838	1	1636	ENST00000583336.5	-8247	ENSG00000159640
TMC3	transmembrane channel like 3	-0.15953	-0.614853	0.295792	2.89358	-0.744727	0.466016	0.936606	-5.61284	peak_55056	Day0vsDay8	chr15	81389298	81389616	319	*	Exon	15	81331217	81374213	42997	2	342125	ENST00000558726.5	-15085	ENSG00000188869
FAM184B	family with sequence similarity 184 member B	-0.159529	-0.773344	0.454285	-0.619621	-0.54196	0.593917	0.829699	-5.50906	peak_119057	Day0vsDay27	chr4	17766742	17767335	594	*	Intron	4	17629306	17781621	152316	2	27146	ENST00000265018.4	14286	ENSG00000047662
ODAD4	outer dynein arm docking complex subunit 4	-0.159524	-0.777635	0.458588	2.64066	-0.543924	0.592972	0.829004	-5.55646	peak_66877	Day0vsDay27	chr17	41935793	41936355	563	*	Promoter (<=1kb)	17	41935298	41937041	1744	1	83538	ENST00000585530.1	495	ENSG00000204815
CYP4F22	cytochrome P450 family 4 subfamily F member 22	-0.159523	-0.623005	0.303959	4.72846	-0.713423	0.483018	0.939517	-5.66618	peak_77290	Day0vsDay8	chr19	15514477	15515458	982	*	Exon	19	15508525	15552317	43793	1	126410	ENST00000269703.8	5952	ENSG00000171954
EID3	EP300 interacting inhibitor of differentiation 3	-0.159523	-0.569263	0.250218	5.6195	-0.807515	0.4299	0.813153	-5.20557	peak_38438	Day0vsDay15	chr12	104303104	104304356	1253	*	Promoter (<=1kb)	12	104303739	104305205	1467	1	493861	ENST00000527879.2	0	ENSG00000255150
MIR4266	microRNA 4266	-0.159522	-0.595454	0.276409	5.46802	-0.763237	0.455172	0.822429	-5.2331	peak_88195	Day0vsDay15	chr2	109375271	109376376	1106	*	Intron	2	109313571	109313625	55	2	100423027	ENST00000583300.1	-61646	ENSG00000265965
MEAF6	MYST/Esa1 associated factor 6	-0.159522	-0.551866	0.232822	4.81251	-0.844168	0.409493	0.804198	-5.18215	peak_4169	Day0vsDay15	chr1	37513670	37515470	1801	*	Promoter (<=1kb)	1	37489993	37514766	24774	2	64769	ENST00000296214.10	0	ENSG00000163875
LOC107986376	uncharacterized LOC107986376	-0.159521	-0.991373	0.67233	0.822732	-0.397493	0.6948	0.965401	-5.524	peak_126221	Day0vsDay8	chr5	14925818	14926531	714	*	Distal Intergenic	5	14970909	14992961	22053	1	107986376	ENST00000659286.1	-44378	ENSG00000286441
MRPL43	mitochondrial ribosomal protein L43	-0.159512	-0.558507	0.239483	4.38842	-0.831216	0.416501	0.932131	-5.56001	peak_21524	Day0vsDay8	chr10	100986804	100988058	1255	*	Promoter (<=1kb)	10	100969458	100987196	17739	2	84545	ENST00000523148.5	0	ENSG00000055950
SLC9C2	solute carrier family 9 member C2 (putative)	-0.159507	-0.627007	0.307993	1.43322	-0.733802	0.472802	0.830046	-5.25157	peak_10490	Day0vsDay15	chr1	173550636	173551479	844	*	Intron	1	173521215	173556205	34991	2	284525	ENST00000648789.1	4726	ENSG00000162753
DECR1	2,4-dienoyl-CoA reductase 1	-0.159501	-0.627986	0.308984	5.08042	-0.706333	0.488807	0.940008	-5.66335	peak_158707	Day0vsDay8	chr8	89995009	89995909	901	*	Intron	8	90001405	90051920	50516	1	1666	ENST00000519328.5	-5496	ENSG00000104325
NAV1	neuron navigator 1	-0.159496	-0.810797	0.491805	0.367168	-0.507605	0.616737	0.884443	-5.37665	peak_11824	Day0vsDay15	chr1	201582089	201583691	1603	*	Exon	1	201622927	201823344	200418	1	89796	ENST00000367302.5	-39236	ENSG00000134369
PSMG3	proteasome assembly chaperone 3	-0.159494	-1.25083	0.931847	-0.309131	-0.303838	0.764574	0.97301	-5.58912	peak_143904	Day0vsDay8	chr7	1579326	1580146	821	*	Exon	7	1567613	1571005	3393	2	84262	ENST00000252329.3	-8321	ENSG00000157778
SCARNA2	small Cajal body-specific RNA 2	-0.159494	-0.645868	0.32688	5.48715	-0.681426	0.504248	0.942189	-5.6795	peak_7534	Day0vsDay8	chr1	109099746	109101267	1522	*	Promoter (<=1kb)	1	109100193	109100612	420	1	677766	ENST00000458748.1	0	ENSG00000278249
LHX1-DT	LHX1 divergent transcript	-0.159492	-0.723808	0.404824	4.97167	-0.587889	0.563839	0.948892	-5.73972	peak_66390	Day0vsDay8	chr17	36846675	36847343	669	*	Distal Intergenic	17	36907063	36933243	26181	2	102723471	ENST00000664845.1	85900	ENSG00000277268
CWC27	CWC27 spliceosome associated cyclophilin	-0.15949	-0.673142	0.354161	5.39126	-0.645474	0.526877	0.946282	-5.70251	peak_128101	Day0vsDay8	chr5	65035146	65036487	1342	*	Intron	5	64970454	65018290	47837	1	10283	ENST00000685147.1	64692	ENSG00000153015
CNTRL	centriolin	-0.159489	-1.0428	0.723823	0.307048	-0.37426	0.711762	0.9672	-5.45157	peak_166578	Day0vsDay8	chr9	121106941	121107387	447	*	Intron	9	121111063	121113691	2629	1	11064	ENST00000468952.5	-3676	ENSG00000119397
CSMD1	CUB and Sushi multiple domains 1	-0.159488	-0.706856	0.38788	1.25522	-0.606871	0.551038	0.860738	-5.31344	peak_154414	Day0vsDay15	chr8	4632679	4633309	631	*	Exon	8	2938099	4994701	2056603	2	64478	ENST00000400186.7	361392	ENSG00000183117
CD48	CD48 molecule	-0.159487	-0.538251	0.219277	3.35303	-0.872797	0.392117	0.795746	-5.16576	peak_9766	Day0vsDay15	chr1	160682899	160683856	958	*	3' UTR	1	160683519	160711803	28285	2	962	ENST00000368045.3	27947	ENSG00000117091
GALNT7-DT	GALNT7 divergent transcript	-0.159472	-0.678099	0.359154	4.69134	-0.638378	0.531507	0.946548	-5.70936	peak_123974	Day0vsDay8	chr4	172834227	172834718	492	*	Intron	4	173144624	173166159	21536	2	101930370	ENST00000659700.1	331441	ENSG00000245213
FAM53B	family with sequence similarity 53 member B	-0.159468	-0.533645	0.214708	4.84609	-0.883395	0.38649	0.793578	-5.15526	peak_23380	Day0vsDay15	chr10	124791320	124792838	1519	*	Promoter (<=1kb)	10	124617080	124791727	174648	2	9679	ENST00000494792.1	0	ENSG00000189319
MIR7-3HG	MIR7-3 host gene	-0.159466	-0.714039	0.395106	0.316129	-0.59603	0.557185	0.807572	-5.55665	peak_75876	Day0vsDay27	chr19	4769147	4770012	866	*	Promoter (<=1kb)	19	4769167	4772414	3248	1	284424	ENST00000589639.1	0	ENSG00000176840
VAV2	vav guanine nucleotide exchange factor 2	-0.159464	-0.879269	0.560342	1.20048	-0.470733	0.643545	0.958989	-5.58884	peak_168052	Day0vsDay8	chr9	133954355	133955608	1254	*	Intron	9	133925851	133939301	13451	2	7410	ENST00000472905.1	-15054	ENSG00000160293
LOC101928565	uncharacterized LOC101928565	-0.159462	-0.563291	0.244368	4.0257	-0.825896	0.419531	0.716884	-5.37233	peak_10289	Day0vsDay27	chr1	168512669	168514388	1720	*	Distal Intergenic	1	168484515	168495692	11178	2	101928565	ENST00000686713.1	-16977	ENSG00000228697
KCNF1	potassium voltage-gated channel modifier subfamily F member 1	-0.159455	-0.666321	0.347411	0.0727258	-0.656905	0.51884	0.847947	-5.31846	peak_82525	Day0vsDay15	chr2	10919992	10921120	1129	*	Distal Intergenic	2	10911934	10914225	2292	1	3754	ENST00000295082.3	8058	ENSG00000162975
DPYSL3	dihydropyrimidinase like 3	-0.159452	-0.572322	0.253417	3.55013	-0.818804	0.424382	0.810955	-5.20468	peak_131832	Day0vsDay15	chr5	147462980	147463885	906	*	Intron	5	147418483	147454266	35784	2	1809	ENST00000512722.1	-8714	ENSG00000113657
RNF4	ring finger protein 4	-0.159448	-0.683568	0.364673	1.169	-0.639652	0.530205	0.792237	-5.49985	peak_117852	Day0vsDay27	chr4	2478373	2478721	349	*	Promoter (1-2kb)	4	2479853	2515854	36002	1	6047	ENST00000511600.5	-1132	ENSG00000063978
PDIA5	protein disulfide isomerase family A member 5	-0.159441	-0.882212	0.56333	-0.487527	-0.457253	0.651933	0.89725	-5.40107	peak_113276	Day0vsDay15	chr3	123091525	123091913	389	*	Promoter (2-3kb)	3	123089107	123111007	21901	1	10954	ENST00000495004.1	2418	ENSG00000065485
LOC105369146	uncharacterized LOC105369146	-0.159432	-0.664186	0.345323	4.84628	-0.656616	0.519624	0.945082	-5.69677	peak_149058	Day0vsDay8	chr7	81293712	81295559	1848	*	Distal Intergenic	7	81528403	81570382	41980	2	105369146	ENST00000412900.3	274823	NA
NPLOC4	NPL4 homolog, ubiquitin recognition factor	-0.15943	-0.54397	0.22511	0.832262	-0.85938	0.399317	0.799632	-5.19657	peak_70397	Day0vsDay15	chr17	81614338	81615204	867	*	Promoter (<=1kb)	17	81604664	81614381	9718	2	55666	ENST00000574344.5	0	ENSG00000182446
PPP6R3	protein phosphatase 6 regulatory subunit 3	-0.159427	-0.635371	0.316518	1.89308	-0.709759	0.486886	0.939517	-5.53999	peak_29166	Day0vsDay8	chr11	68468341	68468962	622	*	Intron	11	68460813	68615252	154440	1	55291	ENST00000529710.5	7528	ENSG00000110075
GORASP2	golgi reassembly stacking protein 2	-0.159425	-0.633738	0.314888	5.15016	-0.696905	0.49474	0.940972	-5.67136	peak_91317	Day0vsDay8	chr2	170973292	170974451	1160	*	Distal Intergenic	2	170953818	170966601	12784	1	26003	ENST00000486498.1	19474	ENSG00000115806
SIX4	SIX homeobox 4	-0.159422	-1.26681	0.947968	0.250334	-0.298403	0.768171	0.973512	-5.54865	peak_47529	Day0vsDay8	chr14	60724207	60724421	215	*	Promoter (<=1kb)	14	60709539	60724351	14813	2	51804	ENST00000216513.5	0	ENSG00000100625
MUC4	mucin 4, cell surface associated	-0.159417	-1.59941	1.28058	-0.202253	-0.242012	0.811783	0.979952	-5.48263	peak_117228	Day0vsDay8	chr3	195809969	195810871	903	*	Promoter (<=1kb)	3	195746765	195811857	65093	2	4585	ENST00000346145.8	986	ENSG00000145113
ERBB4	erb-b2 receptor tyrosine kinase 4	-0.159405	-0.679169	0.360358	6.25923	-0.638094	0.531486	0.946548	-5.70524	peak_92995	Day0vsDay8	chr2	212604491	212605492	1002	*	Intron	2	211375721	212538841	1163121	2	2066	ENST00000436443.5	-65650	ENSG00000178568
SLC2A1	solute carrier family 2 member 1	-0.1594	-0.566149	0.247349	1.69479	-0.812305	0.425243	0.811296	-5.22741	peak_4648	Day0vsDay15	chr1	42913255	42914072	818	*	Distal Intergenic	1	42926249	42929499	3251	2	6513	ENST00000674545.1	15427	ENSG00000117394
TRIM44	tripartite motif containing 44	-0.159391	-0.658921	0.340139	1.70647	-0.663932	0.514755	0.781916	-5.50349	peak_27131	Day0vsDay27	chr11	35821666	35822559	894	*	Distal Intergenic	11	35724256	35806621	82366	1	54765	ENST00000532066.1	97410	ENSG00000166326
ADRA1D	adrenoceptor alpha 1D	-0.159391	-0.628145	0.309364	5.86638	-0.713926	0.484674	0.939517	-5.65583	peak_95955	Day0vsDay8	chr20	4277864	4278402	539	*	Distal Intergenic	20	4220630	4249287	28658	2	146	ENST00000379453.6	-28577	ENSG00000171873
MIR589	microRNA 589	-0.159384	-0.643303	0.324535	3.20534	-0.706334	0.489698	0.836387	-5.25956	peak_144438	Day0vsDay15	chr7	5471982	5473417	1436	*	Intron	7	5495819	5495917	99	2	693174	ENST00000385238.1	22500	ENSG00000207973
ELFN2	extracellular leucine rich repeat and fibronectin type III domain containing 2	-0.159382	-0.525866	0.207101	3.24335	-0.901452	0.377025	0.683865	-5.33186	peak_105227	Day0vsDay27	chr22	37375297	37375655	359	*	5' UTR	22	37339583	37385283	45701	2	114794	ENST00000430883.5	9628	ENSG00000166897
ISG15	ISG15 ubiquitin like modifier	-0.159382	-0.713076	0.394312	1.16424	-0.624802	0.540135	0.947316	-5.62065	peak_45	Day0vsDay8	chr1	1014331	1014593	263	*	Promoter (<=1kb)	1	1013497	1014540	1044	1	9636	ENST00000649529.1	834	ENSG00000187608
WFS1	wolframin ER transmembrane glycoprotein	-0.159373	-1.01249	0.693746	0.312098	-0.387745	0.702399	0.965679	-5.43008	peak_118273	Day0vsDay8	chr4	6263626	6264441	816	*	Distal Intergenic	4	6269849	6302883	33035	1	7466	ENST00000503569.5	-5408	ENSG00000109501
MIR4442	microRNA 4442	-0.159371	-0.676588	0.357845	2.36117	-0.658846	0.518388	0.944815	-5.62898	peak_108695	Day0vsDay8	chr3	25672744	25674927	2184	*	Distal Intergenic	3	25664873	25664939	67	2	100616477	ENST00000583412.1	-7805	ENSG00000283971
GAMT	guanidinoacetate N-methyltransferase	-0.159368	-0.649054	0.330317	3.99435	-0.682173	0.504025	0.942189	-5.67737	peak_75234	Day0vsDay8	chr19	1394052	1394843	792	*	3' UTR	19	1397383	1399747	2365	2	2593	ENST00000640164.1	4904	ENSG00000130005
TRAF1	TNF receptor associated factor 1	-0.159366	-0.56975	0.251019	5.27259	-0.804935	0.429395	0.934738	-5.59584	peak_166565	Day0vsDay8	chr9	120915940	120916394	455	*	Promoter (1-2kb)	9	120902393	120914572	12180	2	7185	ENST00000546084.5	-1368	ENSG00000056558
LMO2	LIM domain only 2	-0.159359	-0.628788	0.310069	4.12696	-0.707237	0.488412	0.836219	-5.26832	peak_26974	Day0vsDay15	chr11	33893466	33894308	843	*	Promoter (1-2kb)	11	33858576	33892076	33501	2	4005	ENST00000257818.3	-1390	ENSG00000135363
NKILA	NF-kappaB interacting lncRNA	-0.159358	-0.564766	0.24605	4.4728	-0.817695	0.424283	0.720594	-5.38295	peak_99743	Day0vsDay27	chr20	57709669	57710825	1157	*	Promoter (<=1kb)	20	57710156	57712780	2625	1	105416157	ENST00000614771.2	0	ENSG00000278709
EIF4G3	eukaryotic translation initiation factor 4 gamma 3	-0.159356	-0.708832	0.390121	0.444461	-0.60114	0.553836	0.805535	-5.59129	peak_2396	Day0vsDay27	chr1	21034667	21036369	1703	*	Intron	1	20806488	21050950	244463	2	8672	ENST00000681717.1	14581	ENSG00000075151
WEE1	WEE1 G2 checkpoint kinase	-0.159356	-0.546651	0.22794	4.04569	-0.855703	0.403255	0.704393	-5.35616	peak_25766	Day0vsDay27	chr11	9600967	9602061	1095	*	Distal Intergenic	11	9586714	9593457	6744	1	7465	ENST00000527848.1	14253	ENSG00000166483
ANAPC1P6	ANAPC1 pseudogene 6	-0.15935	-0.701577	0.382878	0.307842	-0.609153	0.548607	0.859776	-5.3719	peak_88024	Day0vsDay15	chr2	106283756	106285464	1709	*	Distal Intergenic	2	106369724	106378247	8524	1	402096	ENST00000447760.1	-84260	NA
UBE2D2	ubiquitin conjugating enzyme E2 D2	-0.159349	-0.50626	0.187561	3.29455	-0.997419	0.332284	0.773959	-5.07081	peak_131298	Day0vsDay15	chr5	139524934	139525459	526	*	Promoter (<=1kb)	5	139526431	139626855	100425	1	7322	ENST00000511725.5	-972	ENSG00000131508
LOC124903230	collagen alpha-1(III) chain-like	-0.159348	-0.892577	0.573881	0.379263	-0.450467	0.656743	0.898752	-5.40559	peak_41577	Day0vsDay15	chr13	23033197	23034340	1144	*	Distal Intergenic	13	22926652	22934994	8343	1	124903230	ENST00000687242.1	106545	NA
CMKLR1	chemerin chemokine-like receptor 1	-0.159347	-0.746795	0.428102	-0.496891	-0.571204	0.57463	0.869634	-5.28402	peak_38751	Day0vsDay15	chr12	108300731	108301200	470	*	Intron	12	108292533	108317917	25385	2	1240	ENST00000549466.1	16717	ENSG00000174600
CAST	calpastatin	-0.159343	-0.646812	0.328125	2.74469	-0.677555	0.505055	0.942241	-5.63015	peak_129289	Day0vsDay8	chr5	96654293	96654539	247	*	Intron	5	96662055	96755143	93089	1	831	ENST00000675107.1	-7516	ENSG00000153113
TEF	TEF transcription factor, PAR bZIP family member	-0.159343	-0.689929	0.371244	3.39504	-0.622491	0.539961	0.947316	-5.694	peak_105778	Day0vsDay8	chr22	41355954	41356726	773	*	Exon	22	41367333	41399324	31992	1	7008	ENST00000406644.7	-10607	ENSG00000167074
NGFR-AS1	NGFR antisense RNA 1	-0.159331	-0.5013	0.182638	2.59875	-0.983707	0.338771	0.652414	-5.25565	peak_67752	Day0vsDay27	chr17	49569610	49570599	990	*	Intron	17	49505657	49574064	68408	2	100288866	ENST00000514506.1	3465	ENSG00000249906
CHID1	chitinase domain containing 1	-0.159327	-0.553109	0.234454	4.91253	-0.839763	0.411949	0.805221	-5.18429	peak_24891	Day0vsDay15	chr11	910318	911577	1260	*	Promoter (<=1kb)	11	867859	910810	42952	2	66005	ENST00000323578.13	0	ENSG00000177830
SHANK2	SH3 and multiple ankyrin repeat domains 2	-0.159315	-0.777189	0.458558	-0.519502	-0.5439	0.592836	0.828967	-5.59558	peak_29548	Day0vsDay27	chr11	71170826	71171818	993	*	Intron	11	71174693	71240924	66232	2	22941	ENST00000482659.2	69106	ENSG00000162105
CLLU1-AS1	CLLU1 antisense RNA 1	-0.159308	-0.693282	0.374665	2.77091	-0.634463	0.533645	0.946716	-5.63966	peak_37860	Day0vsDay8	chr12	92444697	92445073	377	*	Intron	12	92420094	92428148	8055	2	574016	ENST00000646751.1	-16549	ENSG00000205057
ADAM6	ADAM metallopeptidase domain 6 (pseudogene)	-0.159304	-1.16393	0.845319	-0.329408	-0.328685	0.745474	0.905405	-5.65192	peak_50974	Day0vsDay27	chr14	106001328	106001707	380	*	Exon	14	105969729	105972269	2541	2	8755	ENST00000606026.2	-29059	ENSG00000290844
PPP4R3A	protein phosphatase 4 regulatory subunit 3A	-0.159302	-0.645092	0.326489	4.03362	-0.68851	0.500464	0.941917	-5.67396	peak_49271	Day0vsDay8	chr14	91484256	91484742	487	*	Promoter (2-3kb)	14	91474641	91481998	7358	2	55671	ENST00000554574.1	-2258	ENSG00000100796
KIF23	kinesin family member 23	-0.159301	-0.925089	0.606487	1.46409	-0.431846	0.670268	0.962869	-5.66413	peak_54017	Day0vsDay8	chr15	69442974	69443611	638	*	Promoter (<=1kb)	15	69443605	69447884	4280	1	9493	ENST00000558303.5	0	ENSG00000137807
DDA1	DET1 and DDB1 associated 1	-0.159301	-0.705086	0.386485	1.45592	-0.604997	0.551316	0.947649	-5.66899	peak_77550	Day0vsDay8	chr19	17321532	17322281	750	*	3' UTR	19	17315772	17319719	3948	1	79016	ENST00000594501.1	5760	ENSG00000130311
F11-AS1	F11 antisense RNA 1	-0.159297	-0.797073	0.47848	-0.765862	-0.51772	0.609775	0.838006	-5.61129	peak_124569	Day0vsDay27	chr4	186513274	186514093	820	*	Intron	4	186426974	186500997	74024	2	285441	ENST00000508287.1	-12277	ENSG00000251165
LINC02720	long intergenic non-protein coding RNA 2720	-0.159294	-0.736266	0.417678	-0.87471	-0.588716	0.563436	0.811447	-5.55209	peak_30281	Day0vsDay27	chr11	81284032	81284948	917	*	Intron	11	80751200	80762826	11627	2	101928944	ENST00000526840.1	-521206	ENSG00000255178
PACS2	phosphofurin acidic cluster sorting protein 2	-0.15929	-0.540619	0.222039	5.60115	-0.869249	0.39617	0.798182	-5.16117	peak_50819	Day0vsDay15	chr14	105300249	105301804	1556	*	Promoter (<=1kb)	14	105300563	105394672	94110	1	23241	ENST00000430725.6	0	ENSG00000179364
SCLY	selenocysteine lyase	-0.159284	-0.642801	0.324232	2.52056	-0.685826	0.501087	0.941917	-5.57432	peak_94852	Day0vsDay8	chr2	238093200	238093736	537	*	Promoter (1-2kb)	2	238091218	238096186	4969	1	51540	ENST00000463433.1	1982	ENSG00000132330
OPCML	opioid binding protein/cell adhesion molecule like	-0.159269	-0.937819	0.619281	0.446775	-0.431705	0.670995	0.963177	-5.41789	peak_33336	Day0vsDay8	chr11	133501582	133502949	1368	*	Intron	11	132419860	133532402	1112543	2	4978	ENST00000529038.5	29453	ENSG00000183715
FAM245A	family with sequence similarity 245 member A	-0.159264	-0.626426	0.307898	1.44787	-0.725304	0.477903	0.831954	-5.26214	peak_20656	Day0vsDay15	chr10	87435974	87436539	566	*	Promoter (<=1kb)	10	87396564	87435035	38472	2	728218	ENST00000656643.1	-939	ENSG00000228055
LOC128966684	uncharacterized LOC128966684	-0.159262	-0.618644	0.30012	5.91719	-0.718615	0.479875	0.939099	-5.65628	peak_66335	Day0vsDay8	chr17	36182689	36184249	1561	*	Promoter (<=1kb)	17	36183235	36188882	5648	1	128966684	ENST00000615128.1	0	NA
FPR3	formyl peptide receptor 3	-0.159262	-1.05599	0.737467	-0.235085	-0.371958	0.714142	0.9672	-5.53866	peak_80796	Day0vsDay8	chr19	51823841	51825118	1278	*	3' UTR	19	51817684	51825808	8125	1	2359	ENST00000595991.1	6157	ENSG00000187474
LINC00861	long intergenic non-protein coding RNA 861	-0.159261	-0.654437	0.335916	0.200407	-0.666661	0.511859	0.77999	-5.48524	peak_160225	Day0vsDay27	chr8	126046672	126047711	1040	*	Intron	8	125895691	125972111	76421	2	100130231	ENST00000652311.1	-74561	ENSG00000245164
LINC01350	long intergenic non-protein coding RNA 1350	-0.159252	-0.725599	0.407095	1.56814	-0.582853	0.565867	0.813259	-5.54715	peak_11149	Day0vsDay27	chr1	185561501	185562165	665	*	Intron	1	185558376	185628492	70117	2	101929093	ENST00000665129.1	66327	ENSG00000228309
LOC105378029	uncharacterized LOC105378029	-0.159246	-0.750563	0.432072	-0.188822	-0.559021	0.582071	0.872574	-5.31491	peak_141328	Day0vsDay15	chr6	141562122	141563452	1331	*	Distal Intergenic	6	141403240	141404494	1255	1	105378029	ENST00000667537.1	158882	NA
CYP4F3	cytochrome P450 family 4 subfamily F member 3	-0.159245	-0.602711	0.28422	3.18497	-0.744328	0.464485	0.826172	-5.25327	peak_77298	Day0vsDay15	chr19	15641455	15642666	1212	*	Promoter (<=1kb)	19	15641309	15659771	18463	1	4051	ENST00000585846.1	146	ENSG00000186529
HECW2-AS1	HECW2 antisense RNA 1	-0.159241	-0.642263	0.323782	4.69466	-0.683923	0.502566	0.841963	-5.28349	peak_92320	Day0vsDay15	chr2	196268133	196269559	1427	*	Exon	2	196260433	196263629	3197	1	101927482	ENST00000605907.1	7700	ENSG00000229056
TEX29	testis expressed 29	-0.15924	-0.993242	0.674762	-0.697815	-0.395769	0.696053	0.882313	-5.65952	peak_45299	Day0vsDay27	chr13	111413570	111414618	1049	*	Distal Intergenic	13	111320642	111344248	23607	1	121793	ENST00000283547.2	92928	ENSG00000153495
LOC124903045	uncharacterized LOC124903045	-0.159232	-0.619736	0.301272	0.405783	-0.742008	0.467833	0.827557	-5.19853	peak_40303	Day0vsDay15	chr12	124720690	124721332	643	*	Distal Intergenic	12	124742270	124743184	915	1	124903045	ENST00000701909.1	-20938	ENSG00000289940
LINC01950	long intergenic non-protein coding RNA 1950	-0.159231	-0.526043	0.207581	2.3244	-0.90223	0.37842	0.790061	-5.13292	peak_129657	Day0vsDay15	chr5	106761901	106762274	374	*	Distal Intergenic	5	106815205	106980869	165665	2	102467213	ENST00000505997.1	218595	ENSG00000251027
NEB	nebulin	-0.159226	-0.574983	0.256532	1.73003	-0.828299	0.418749	0.808726	-5.19754	peak_90583	Day0vsDay15	chr2	151603535	151603997	463	*	Exon	2	151615879	151617485	1607	2	4703	ENST00000486320.1	13488	ENSG00000183091
TNRC18	trinucleotide repeat containing 18	-0.159226	-1.38825	1.0698	0.266627	-0.26854	0.790764	0.977447	-5.54266	peak_144404	Day0vsDay8	chr7	5323938	5324362	425	*	Promoter (1-2kb)	7	5324247	5325574	1328	2	84629	ENST00000497663.1	1212	ENSG00000182095
RIPOR1	RHO family interacting cell polarization regulator 1	-0.159216	-0.556887	0.238454	4.32622	-0.848654	0.407321	0.931238	-5.53772	peak_61038	Day0vsDay8	chr16	67542267	67543208	942	*	Promoter (<=1kb)	16	67542999	67543826	828	1	79567	ENST00000564616.1	0	ENSG00000039523
OSBPL10	oxysterol binding protein like 10	-0.159215	-0.811008	0.492578	-0.221899	-0.506326	0.61762	0.841922	-5.60832	peak_108925	Day0vsDay27	chr3	31816874	31817784	911	*	Intron	3	31657912	31830074	172163	2	114884	ENST00000429492.6	12290	ENSG00000144645
APOBEC1	apolipoprotein B mRNA editing enzyme catalytic subunit 1	-0.159205	-0.554441	0.236031	5.00105	-0.834945	0.412645	0.931238	-5.57054	peak_34270	Day0vsDay8	chr12	7645548	7645867	320	*	Intron	12	7649400	7665903	16504	2	339	ENST00000467171.2	20036	ENSG00000111701
MIR100HG	mir-100-let-7a-2-mir-125b-1 cluster host gene	-0.159196	-1.53371	1.21532	-0.934701	-0.240071	0.812478	0.979952	-5.57955	peak_32437	Day0vsDay8	chr11	121962900	121963799	900	*	Distal Intergenic	11	122028395	122037057	8663	2	399959	ENST00000666485.1	73258	ENSG00000255248
PIK3C2B	phosphatidylinositol-4-phosphate 3-kinase catalytic subunit type 2 beta	-0.159194	-0.644788	0.326399	1.12022	-0.694468	0.496154	0.838914	-5.28565	peak_12151	Day0vsDay15	chr1	204503232	204503465	234	*	Distal Intergenic	1	204422633	204494805	72173	2	5287	ENST00000684373.1	-8427	ENSG00000133056
C7orf25	chromosome 7 open reading frame 25	-0.159194	-0.554257	0.23587	2.4632	-0.841182	0.411537	0.805077	-5.20477	peak_146379	Day0vsDay15	chr7	42907984	42908238	255	*	Distal Intergenic	7	42909622	42911910	2289	2	79020	ENST00000438029.1	3672	ENSG00000136197
AMDHD2	amidohydrolase domain containing 2	-0.159188	-0.960028	0.641651	0.125036	-0.41967	0.679874	0.964113	-5.49374	peak_56923	Day0vsDay8	chr16	2519697	2521490	1794	*	Promoter (<=1kb)	16	2520357	2530491	10135	1	51005	ENST00000568263.5	0	ENSG00000162066
LINC01630	long intergenic non-protein coding RNA 1630	-0.159185	-0.81938	0.50101	-0.440096	-0.501102	0.621519	0.885867	-5.40121	peak_73248	Day0vsDay15	chr18	51384294	51384761	468	*	Intron	18	51391998	51636073	244076	1	100287225	ENST00000635680.1	-7237	ENSG00000227115
QRFP	pyroglutamylated RFamide peptide	-0.159183	-0.491157	0.172791	3.78482	-1.0057	0.32839	0.772924	-5.0598	peak_167635	Day0vsDay15	chr9	130872858	130873384	527	*	Exon	9	130892707	130896812	4106	2	347148	ENST00000623824.2	23428	ENSG00000188710
ADAMTSL4	ADAMTS like 4	-0.159183	-0.854543	0.536177	0.443422	-0.475916	0.639196	0.853129	-5.53999	peak_8867	Day0vsDay27	chr1	150552331	150552654	324	*	Promoter (<=1kb)	1	150552088	150560937	8850	1	54507	ENST00000369038.6	243	ENSG00000143382
SDCBP2	syndecan binding protein 2	-0.15918	-0.59577	0.27741	6.11001	-0.759272	0.457613	0.823434	-5.23603	peak_95638	Day0vsDay15	chr20	1312407	1313870	1464	*	Promoter (<=1kb)	20	1309975	1313639	3665	2	27111	ENST00000381808.7	0	ENSG00000125775
SLC18A1	solute carrier family 18 member A1	-0.159179	-0.549386	0.231028	3.20213	-0.849154	0.406689	0.803071	-5.1819	peak_155233	Day0vsDay15	chr8	20147255	20148374	1120	*	Promoter (2-3kb)	8	20147603	20150996	3394	2	6570	ENST00000519171.1	2622	ENSG00000036565
FAM110A	family with sequence similarity 110 member A	-0.159175	-0.640828	0.322477	3.94324	-0.685014	0.500426	0.941917	-5.67201	peak_95584	Day0vsDay8	chr20	819672	820240	569	*	Distal Intergenic	20	833715	846277	12563	1	83541	ENST00000381941.8	-13475	ENSG00000125898
RFX3	regulatory factor X3	-0.159174	-0.645086	0.326738	1.29955	-0.693536	0.496618	0.77094	-5.45602	peak_162050	Day0vsDay27	chr9	3502674	3503268	595	*	Intron	9	3270930	3489487	218558	2	5991	ENST00000302303.5	-13187	ENSG00000080298
SCNN1B	sodium channel epithelial 1 subunit beta	-0.159171	-0.542288	0.223946	4.14513	-0.879948	0.390727	0.795257	-5.15508	peak_58675	Day0vsDay15	chr16	23302590	23303661	1072	*	Promoter (<=1kb)	16	23302302	23381294	78993	1	6338	ENST00000343070.7	288	ENSG00000168447
DHRS2	dehydrogenase/reductase 2	-0.159169	-0.868582	0.550243	0.929549	-0.468526	0.644637	0.959166	-5.58659	peak_46261	Day0vsDay8	chr14	23660016	23660840	825	*	Distal Intergenic	14	23639339	23645295	5957	1	10202	ENST00000553600.1	20677	ENSG00000100867
LOC128092253	umcharacterized LOC128092253	-0.159167	-0.925704	0.607369	0.563419	-0.434815	0.668652	0.962593	-5.54847	peak_140911	Day0vsDay8	chr6	133958766	133959480	715	*	Intron	6	133953304	133980088	26785	1	128092253	ENST00000674115.1	5462	ENSG00000288529
CASKIN2	CASK interacting protein 2	-0.159164	-0.495116	0.176787	2.39479	-0.982033	0.336667	0.775202	-5.0881	peak_69427	Day0vsDay15	chr17	75503788	75504876	1089	*	Promoter (<=1kb)	17	75503090	75503940	851	2	57513	ENST00000580021.1	0	ENSG00000177303
LOC124901604	uncharacterized LOC124901604	-0.159159	-0.579994	0.261676	0.364586	-0.783927	0.441368	0.733907	-5.50248	peak_145343	Day0vsDay27	chr7	25455503	25456030	528	*	Intron	7	25358292	25432188	73897	2	124901604	ENST00000669800.1	-23315	ENSG00000260951
TAS2R1	taste 2 receptor member 1	-0.159155	-0.733526	0.415216	-0.0203105	-0.579015	0.569156	0.867752	-5.29792	peak_125861	Day0vsDay15	chr5	9703293	9703651	359	*	Intron	5	9629729	9712200	82472	2	50834	ENST00000506620.1	8549	ENSG00000169777
EPIC1	epigenetically induced MYC interacting lncRNA 1	-0.15915	-0.648493	0.330193	1.71637	-0.674141	0.507182	0.777173	-5.51993	peak_106668	Day0vsDay27	chr22	47834064	47834708	645	*	Intron	22	47699194	47730785	31592	1	284930	ENST00000651270.1	134870	ENSG00000224271
COPS4	COP9 signalosome subunit 4	-0.159149	-0.860373	0.542075	1.4724	-0.481701	0.636052	0.958034	-5.64525	peak_121273	Day0vsDay8	chr4	83055034	83055423	390	*	Intron	4	83062975	83068506	5532	1	51138	ENST00000504274.1	-7552	ENSG00000138663
ZSWIM2	zinc finger SWIM-type containing 2	-0.159148	-0.789999	0.471703	1.55454	-0.535072	0.599159	0.952988	-5.69853	peak_91931	Day0vsDay8	chr2	186884493	186885037	545	*	Distal Intergenic	2	186844753	186849208	4456	2	151112	ENST00000419862.1	-35285	ENSG00000163012
CCDC88C	coiled-coil domain containing 88C	-0.159146	-0.631008	0.312717	2.52547	-0.716833	0.482771	0.761704	-5.45352	peak_49260	Day0vsDay27	chr14	91408335	91408609	275	*	Promoter (<=1kb)	14	91342143	91408758	66616	2	440193	ENST00000553437.1	149	ENSG00000015133
LOC105369498	uncharacterized LOC105369498	-0.15914	-0.83426	0.51598	-0.272587	-0.494281	0.626673	0.846896	-5.58471	peak_31493	Day0vsDay27	chr11	112780226	112781163	938	*	Distal Intergenic	11	112822806	112835124	12319	2	105369498	ENST00000669768.1	53961	NA
ETS1	ETS proto-oncogene 1, transcription factor	-0.159136	-0.533874	0.215602	2.23721	-0.907543	0.376409	0.789212	-5.13144	peak_32899	Day0vsDay15	chr11	128488457	128489226	770	*	Intron	11	128489470	128505394	15925	2	2113	ENST00000608978.1	16168	ENSG00000134954
SCAF8	SR-related CTD associated factor 8	-0.159131	-0.582611	0.264348	2.44802	-0.778896	0.444265	0.934889	-5.55958	peak_142009	Day0vsDay8	chr6	154773654	154774301	648	*	Exon	6	154733853	154792858	59006	1	22828	ENST00000464628.1	39801	ENSG00000213079
PDGFRB	platelet derived growth factor receptor beta	-0.159125	-0.603116	0.284866	4.93408	-0.74488	0.466168	0.826718	-5.24452	peak_132045	Day0vsDay15	chr5	150146949	150147516	568	*	Intron	5	150134750	150155627	20878	2	5159	ENST00000517488.1	8111	ENSG00000113721
CCN4	cellular communication network factor 4	-0.159121	-0.770443	0.452202	2.39733	-0.557598	0.58416	0.951864	-5.66862	peak_160629	Day0vsDay8	chr8	133191020	133192176	1157	*	Promoter (<=1kb)	8	133191039	133228360	37322	1	8840	ENST00000377862.6	0	ENSG00000104415
ORC5	origin recognition complex subunit 5	-0.159118	-0.774018	0.455783	0.684412	-0.538647	0.595612	0.830763	-5.62028	peak_150232	Day0vsDay27	chr7	104207224	104208530	1307	*	Promoter (<=1kb)	7	104126341	104208013	81673	2	5001	ENST00000297431.9	0	ENSG00000164815
MIR137HG	MIR137 host gene	-0.159117	-0.598652	0.280418	1.69368	-0.75038	0.460906	0.825133	-5.25754	peak_7124	Day0vsDay15	chr1	98048086	98048738	653	*	Promoter (1-2kb)	1	97988000	98049863	61864	2	400765	ENST00000424528.2	1125	ENSG00000225206
TLR3	toll like receptor 3	-0.159116	-0.572584	0.254353	5.31123	-0.799346	0.434378	0.81442	-5.21174	peak_124541	Day0vsDay15	chr4	186067809	186069494	1686	*	Promoter (<=1kb)	4	186068911	186085024	16114	1	7098	ENST00000698351.1	0	ENSG00000164342
CARD11	caspase recruitment domain family member 11	-0.159114	-0.996627	0.6784	-0.134424	-0.393953	0.697748	0.912202	-5.36577	peak_144155	Day0vsDay15	chr7	2930548	2931469	922	*	Promoter (<=1kb)	7	2919480	2930060	10581	2	84433	ENST00000355508.3	-488	ENSG00000198286
LOC124901908	uncharacterized LOC124901908	-0.159105	-0.576097	0.257886	2.18172	-0.829326	0.418138	0.808541	-5.19067	peak_155502	Day0vsDay15	chr8	22683464	22684260	797	*	Exon	8	22690150	22798616	108467	1	124901908	ENST00000523627.1	-5890	NA
ARHGAP22	Rho GTPase activating protein 22	-0.159092	-1.01069	0.692506	0.109841	-0.388136	0.702261	0.965679	-5.49362	peak_18274	Day0vsDay8	chr10	48648254	48649624	1371	*	Promoter (2-3kb)	10	48582721	48652321	69601	2	58504	ENST00000464445.1	2697	ENSG00000128805
OTUD1	OTU deubiquitinase 1	-0.159081	-0.648989	0.330827	5.56042	-0.673393	0.509166	0.942584	-5.68663	peak_16687	Day0vsDay8	chr10	23438425	23440333	1909	*	Promoter (<=1kb)	10	23439075	23442377	3303	1	220213	ENST00000376495.5	0	ENSG00000165312
BSND	barttin CLCNK type accessory subunit beta	-0.159079	-0.584919	0.266762	4.3238	-0.795999	0.436668	0.730544	-5.39078	peak_5507	Day0vsDay27	chr1	54995678	54997119	1442	*	Promoter (1-2kb)	1	54998933	55017172	18240	1	7809	ENST00000651561.1	-1814	ENSG00000162399
NEK6	NIMA related kinase 6	-0.159079	-0.616039	0.297882	5.42671	-0.723195	0.478907	0.832397	-5.25887	peak_166828	Day0vsDay15	chr9	124313638	124313949	312	*	Exon	9	124299985	124326438	26454	1	10783	ENST00000447379.1	13653	ENSG00000119408
MEG8	maternally expressed 8, small nucleolar RNA host gene	-0.159071	-0.943256	0.625113	-0.422314	-0.421613	0.677582	0.873192	-5.65211	peak_50229	Day0vsDay27	chr14	100890493	100892355	1863	*	Promoter (2-3kb)	14	100894770	100906968	12199	1	79104	ENST00000553584.5	-2415	NA
PIH1D2	PIH1 domain containing 2	-0.159067	-0.477278	0.159144	4.38604	-1.03615	0.311288	0.765709	-5.0358	peak_31455	Day0vsDay15	chr11	112073511	112074926	1416	*	Promoter (<=1kb)	11	112063218	112074013	10796	2	120379	ENST00000528775.6	0	ENSG00000150773
LOC107984377	uncharacterized LOC107984377	-0.159066	-0.574235	0.256103	2.41307	-0.797611	0.435122	0.72928	-5.41639	peak_30838	Day0vsDay27	chr11	95705354	95706091	738	*	Intron	11	95698086	95700623	2538	1	107984377	ENST00000545912.1	7268	NA
IL21R	interleukin 21 receptor	-0.159056	-0.560917	0.242804	2.35877	-0.821566	0.420993	0.93362	-5.52511	peak_58926	Day0vsDay8	chr16	27407927	27408382	456	*	Intron	16	27402174	27452042	49869	1	50615	ENST00000337929.8	5753	ENSG00000103522
ADD1	adducin 1	-0.159054	-0.605727	0.287619	4.35939	-0.766323	0.453796	0.742722	-5.40619	peak_117904	Day0vsDay27	chr4	2843100	2844288	1189	*	Promoter (<=1kb)	4	2843844	2930062	86219	1	118	ENST00000683351.1	0	ENSG00000087274
LOC729815	uncharacterized LOC729815	-0.159052	-0.737823	0.419718	-0.0523923	-0.569627	0.57465	0.869638	-5.33727	peak_20121	Day0vsDay15	chr10	79496254	79497226	973	*	Distal Intergenic	10	79507694	79510560	2867	2	729815	ENST00000618258.1	13334	ENSG00000293221
CCNB2	cyclin B2	-0.159051	-0.622927	0.304824	3.23	-0.738281	0.470095	0.754085	-5.43268	peak_53198	Day0vsDay27	chr15	59104643	59105650	1008	*	Promoter (<=1kb)	15	59105126	59114614	9489	1	9133	ENST00000561077.1	0	ENSG00000157456
P2RX7	purinergic receptor P2X 7	-0.15905	-0.649611	0.331511	5.49905	-0.68739	0.501065	0.941917	-5.67354	peak_39890	Day0vsDay8	chr12	121132684	121133482	799	*	Promoter (<=1kb)	12	121132819	121185081	52263	1	5027	ENST00000537312.5	0	ENSG00000089041
FLJ36000	uncharacterized FLJ36000	-0.159049	-0.634518	0.31642	0.187644	-0.701414	0.491175	0.767313	-5.43871	peak_65541	Day0vsDay27	chr17	22442755	22443563	809	*	Distal Intergenic	17	22406019	22413744	7726	1	284124	ENST00000612344.1	36736	ENSG00000276399
LINC02650	long intergenic non-protein coding RNA 2650	-0.159047	-0.657692	0.339599	0.0243404	-0.671816	0.510713	0.779478	-5.4829	peak_20375	Day0vsDay27	chr10	83878796	83880045	1250	*	Distal Intergenic	10	83672406	83677122	4717	2	105378397	ENST00000441776.2	-201674	ENSG00000233945
LINC02075	long intergenic non-protein coding RNA 2075	-0.159046	-0.653625	0.335534	1.54658	-0.669093	0.511666	0.77993	-5.47991	peak_67738	Day0vsDay27	chr17	49472308	49472814	507	*	Intron	17	49457861	49461749	3889	2	101927207	ENST00000509950.1	-10559	ENSG00000249497
CCDC15-DT	CCDC15 divergent transcript	-0.159044	-0.709946	0.391858	5.51973	-0.599771	0.556045	0.948057	-5.73008	peak_32635	Day0vsDay8	chr11	124953659	124954487	829	*	Promoter (<=1kb)	11	124949205	124954044	4840	2	105369547	ENST00000655771.2	0	ENSG00000285825
LOXL4	lysyl oxidase like 4	-0.159042	-0.530744	0.21266	2.73895	-0.896273	0.382022	0.79185	-5.15865	peak_21325	Day0vsDay15	chr10	98267442	98269208	1767	*	Promoter (<=1kb)	10	98247690	98268194	20505	2	84171	ENST00000260702.4	0	ENSG00000138131
TNRC18	trinucleotide repeat containing 18	-0.159035	-0.647377	0.329306	4.83218	-0.676545	0.50727	0.843794	-5.28745	peak_144423	Day0vsDay15	chr7	5407011	5407543	533	*	Promoter (<=1kb)	7	5389305	5407394	18090	2	84629	ENST00000434361.5	0	ENSG00000182095
ESRG	embryonic stem cell related	-0.159027	-0.616904	0.29885	5.22677	-0.737727	0.471063	0.936897	-5.64075	peak_110776	Day0vsDay8	chr3	54629942	54630526	585	*	Intron	3	54632122	54639857	7736	2	790952	ENST00000583516.1	9331	ENSG00000265992
CEP85L	centrosomal protein 85 like	-0.159021	-0.498316	0.180273	2.89068	-0.990102	0.3354	0.774622	-5.07157	peak_140378	Day0vsDay15	chr6	118618476	118619445	970	*	Intron	6	118566055	118647105	81051	2	387119	ENST00000476150.5	27660	ENSG00000111860
BPIFA1	BPI fold containing family A member 1	-0.159015	-0.721972	0.403942	0.171938	-0.58549	0.564123	0.865752	-5.35197	peak_97584	Day0vsDay15	chr20	33239519	33239928	410	*	Exon	20	33235996	33243306	7311	1	51297	ENST00000354297.9	3523	ENSG00000198183
NFU1	NFU1 iron-sulfur cluster scaffold	-0.159	-0.581511	0.26351	3.63076	-0.780041	0.443605	0.818254	-5.23611	peak_85799	Day0vsDay15	chr2	69436707	69438054	1348	*	Promoter (<=1kb)	2	69396113	69437628	41516	2	27247	ENST00000394305.5	0	ENSG00000169599
LINC01052	long intergenic non-protein coding RNA 1052	-0.159	-0.935901	0.6179	0.444031	-0.426569	0.674276	0.904318	-5.42074	peak_43601	Day0vsDay15	chr13	65313325	65314797	1473	*	Distal Intergenic	13	65866070	65878398	12329	1	105370242	ENST00000437777.2	-551273	NA
CD5	CD5 molecule	-0.15899	-0.652094	0.334115	4.90713	-0.674918	0.50838	0.778094	-5.47364	peak_28240	Day0vsDay27	chr11	61083002	61084178	1177	*	Distal Intergenic	11	61102489	61127852	25364	1	921	ENST00000347785.8	-18311	ENSG00000110448
CCR3	C-C motif chemokine receptor 3	-0.15899	-0.591856	0.273876	4.72941	-0.771725	0.450393	0.935967	-5.61484	peak_109947	Day0vsDay8	chr3	46261574	46262873	1300	*	Promoter (<=1kb)	3	46263390	46265365	1976	1	1232	ENST00000475150.1	-517	ENSG00000183625
ADD1	adducin 1	-0.158985	-0.679454	0.361485	1.41448	-0.637424	0.531209	0.793043	-5.54327	peak_117906	Day0vsDay27	chr4	2852386	2853221	836	*	Promoter (<=1kb)	4	2853134	2868095	14962	1	118	ENST00000374281.2	0	ENSG00000087274
SNORD88A	small nucleolar RNA, C/D box 88A	-0.158979	-0.63813	0.320172	4.43421	-0.689846	0.498774	0.941478	-5.67148	peak_80653	Day0vsDay8	chr19	50799077	50799584	508	*	Promoter (<=1kb)	19	50799442	50799532	91	2	692202	ENST00000408314.1	0	ENSG00000221241
ADPGK	ADP dependent glucokinase	-0.158979	-0.886597	0.56864	-0.650376	-0.452889	0.655024	0.861664	-5.63072	peak_54264	Day0vsDay27	chr15	72771010	72771322	313	*	Intron	15	72760249	72775114	14866	2	83440	ENST00000566509.5	3792	ENSG00000159322
NKAIN2	sodium/potassium transporting ATPase interacting 2	-0.158975	-0.674048	0.356098	3.62055	-0.652234	0.52277	0.945465	-5.67822	peak_140549	Day0vsDay8	chr6	124162175	124162944	770	*	Intron	6	123804141	124658958	854818	1	154215	ENST00000368416.5	358034	ENSG00000188580
DIP2C	disco interacting protein 2 homolog C	-0.15897	-0.544521	0.226582	2.97486	-0.891221	0.384835	0.792806	-5.13909	peak_15017	Day0vsDay15	chr10	323724	324853	1130	*	3' UTR	10	324639	329526	4888	2	22982	ENST00000434695.2	4673	ENSG00000151240
EFCAB6	EF-hand calcium binding domain 6	-0.15897	-0.684142	0.366203	1.77107	-0.639006	0.530961	0.946548	-5.57452	peak_106097	Day0vsDay8	chr22	43543245	43544389	1145	*	Intron	22	43528778	43533505	4728	2	64800	ENST00000483324.5	-9740	ENSG00000186976
GDPD5	glycerophosphodiester phosphodiesterase domain containing 5	-0.158969	-0.759348	0.441409	2.75383	-0.552879	0.586683	0.951942	-5.66799	peak_29911	Day0vsDay8	chr11	75475329	75476401	1073	*	Promoter (1-2kb)	11	75434641	75477851	43211	2	81544	ENST00000443276.6	1450	ENSG00000158555
AP1B1	adaptor related protein complex 1 subunit beta 1	-0.158968	-0.554623	0.236686	2.62618	-0.844505	0.40923	0.70889	-5.3681	peak_104505	Day0vsDay27	chr22	29387654	29389011	1358	*	Promoter (<=1kb)	22	29327680	29388570	60891	2	162	ENST00000357586.7	0	ENSG00000100280
DAB1-AS1	DAB1 antisense RNA 1	-0.158959	-0.720347	0.40243	-0.0821911	-0.59377	0.559316	0.808915	-5.5001	peak_5628	Day0vsDay27	chr1	57682389	57683540	1152	*	Intron	1	57860532	57862803	2272	1	101926890	ENST00000585589.5	-176992	ENSG00000226759
CNTN6	contactin 6	-0.15895	-0.596557	0.278656	5.86322	-0.756622	0.459142	0.824213	-5.2378	peak_107199	Day0vsDay15	chr3	1710573	1711099	527	*	Distal Intergenic	3	1401285	1402801	1517	1	27255	ENST00000485257.1	309288	ENSG00000134115
LMNB2	lamin B2	-0.15895	-0.57525	0.257349	1.99081	-0.80365	0.432052	0.814197	-5.21449	peak_75457	Day0vsDay15	chr19	2440860	2441437	578	*	Intron	19	2434295	2437158	2864	2	84823	ENST00000527409.1	-3702	ENSG00000176619
BSN	bassoon presynaptic cytomatrix protein	-0.158948	-0.733253	0.415357	2.04984	-0.592418	0.560903	0.948892	-5.61794	peak_110290	Day0vsDay8	chr3	49617699	49618133	435	*	Intron	3	49643029	49651349	8321	1	8927	ENST00000467456.1	-24896	ENSG00000164061
LOC647264	keratin-associated protein 21-1	-0.158947	-0.957266	0.639372	0.615756	-0.412699	0.683786	0.964484	-5.51401	peak_43556	Day0vsDay8	chr13	63832574	63833246	673	*	Promoter (<=1kb)	13	63832361	63833053	693	2	647264	ENST00000648713.2	0	ENSG00000285566
LOC105374618	uncharacterized LOC105374618	-0.158947	-0.560629	0.242735	2.3411	-0.832096	0.416634	0.715085	-5.37405	peak_125188	Day0vsDay27	chr5	2125119	2126364	1246	*	Distal Intergenic	5	2103097	2119926	16830	1	105374618	ENST00000663791.1	22022	NA
COPG2IT1	COPG2 imprinted transcript 1	-0.158944	-0.618261	0.300373	0.19577	-0.720592	0.479108	0.759472	-5.45824	peak_151287	Day0vsDay27	chr7	130541147	130541917	771	*	Promoter (2-3kb)	7	130538954	130546900	7947	1	53844	ENST00000651844.1	2193	NA
USP22	ubiquitin specific peptidase 22	-0.15894	-0.615336	0.297457	2.40355	-0.732303	0.473348	0.83032	-5.27291	peak_65361	Day0vsDay15	chr17	21029101	21029405	305	*	Intron	17	21015651	21021196	5546	2	23326	ENST00000578446.1	-7905	ENSG00000124422
STX8	syntaxin 8	-0.158937	-0.501382	0.183508	4.39251	-0.962035	0.346395	0.778397	-5.0949	peak_64433	Day0vsDay15	chr17	9424007	9424874	868	*	Intron	17	9250474	9437889	187416	2	9482	ENST00000570583.5	13015	ENSG00000170310
MSRA	methionine sulfoxide reductase A	-0.158936	-0.777301	0.459429	-0.142961	-0.532764	0.59949	0.878792	-5.362	peak_154744	Day0vsDay15	chr8	10146928	10148095	1168	*	Exon	8	10095727	10428889	333163	1	4482	ENST00000382490.9	51201	ENSG00000175806
RASGRF2	Ras protein specific guanine nucleotide releasing factor 2	-0.158931	-0.717589	0.399727	5.96454	-0.59086	0.561847	0.948892	-5.73405	peak_128814	Day0vsDay8	chr5	81108445	81108914	470	*	Intron	5	81092916	81096506	3591	1	5924	ENST00000512186.1	15529	ENSG00000113319
ASB1	ankyrin repeat and SOCS box containing 1	-0.158926	-0.700296	0.382444	0.351851	-0.610367	0.548156	0.859423	-5.35128	peak_94926	Day0vsDay15	chr2	238476160	238476653	494	*	Distal Intergenic	2	238435169	238446397	11229	1	51665	ENST00000468122.1	40991	ENSG00000065802
FANCA	FA complementation group A	-0.158924	-0.600307	0.282459	2.65763	-0.75262	0.461467	0.825364	-5.26165	peak_63169	Day0vsDay15	chr16	89744771	89745225	455	*	Promoter (<=1kb)	16	89738630	89745062	6433	2	2175	ENST00000567879.5	0	ENSG00000187741
ETS1	ETS proto-oncogene 1, transcription factor	-0.15892	-0.60515	0.28731	4.82107	-0.738204	0.468124	0.936611	-5.64286	peak_32897	Day0vsDay8	chr11	128482227	128483848	1622	*	Intron	11	128462544	128463950	1407	2	2113	ENST00000530924.2	-18277	ENSG00000134954
CEACAM8	CEA cell adhesion molecule 8	-0.158912	-0.582002	0.264178	3.3268	-0.779259	0.44616	0.73719	-5.41382	peak_79639	Day0vsDay27	chr19	42651745	42652577	833	*	Exon	19	42583085	42595055	11971	2	1088	ENST00000599005.1	-56690	ENSG00000124469
CCL4	C-C motif chemokine ligand 4	-0.158912	-0.66531	0.347486	4.27397	-0.659738	0.517775	0.944723	-5.68368	peak_66327	Day0vsDay8	chr17	36107502	36108036	535	*	Distal Intergenic	17	36103827	36105621	1795	1	6351	ENST00000621626.1	3675	ENSG00000275302
IPP	intracisternal A particle-promoted polypeptide	-0.158903	-0.668092	0.350286	5.63515	-0.650406	0.523612	0.945824	-5.69863	peak_4894	Day0vsDay8	chr1	45750145	45751153	1009	*	Promoter (<=1kb)	1	45694324	45750650	56327	2	3652	ENST00000359942.8	0	ENSG00000197429
MSRB3-AS1	MSRB3 antisense RNA 1	-0.158902	-0.601148	0.283345	5.85328	-0.744847	0.465722	0.936606	-5.63809	peak_36958	Day0vsDay8	chr12	65683928	65684343	416	*	Distal Intergenic	12	65558431	65642372	83942	2	100507065	ENST00000544557.1	-41556	NA
HMX3	H6 family homeobox 3	-0.158901	-0.748347	0.430545	-0.146551	-0.558777	0.581907	0.872543	-5.35494	peak_23131	Day0vsDay15	chr10	123119921	123121040	1120	*	Distal Intergenic	10	123135970	123139423	3454	1	340784	ENST00000357878.7	-14930	ENSG00000188620
MIR7977	microRNA 7977	-0.1589	-0.560693	0.242892	4.30165	-0.825708	0.419978	0.809345	-5.19907	peak_116168	Day0vsDay15	chr3	176159364	176160110	747	*	Distal Intergenic	3	176515103	176515151	49	1	102465858	ENST00000636162.1	-354993	ENSG00000283333
SULT6B1	sulfotransferase family 6B member 1	-0.158896	-0.525728	0.207937	3.93623	-0.902569	0.378688	0.790291	-5.14394	peak_84106	Day0vsDay15	chr2	37201795	37202355	561	*	3' UTR	2	37167914	37196598	28685	2	391365	ENST00000407963.2	-5197	ENSG00000138068
NAT10	N-acetyltransferase 10	-0.158894	-0.54439	0.226602	2.94074	-0.869887	0.395911	0.698393	-5.34144	peak_26996	Day0vsDay27	chr11	34174129	34175091	963	*	Intron	11	34141987	34146252	4266	1	55226	ENST00000532555.1	32142	ENSG00000135372
LOC124904076	uncharacterized LOC124904076	-0.158891	-0.639763	0.321982	0.439861	-0.684899	0.500497	0.841005	-5.31746	peak_70261	Day0vsDay15	chr17	80870392	80870925	534	*	Intron	17	80824170	80826900	2731	2	124904076	ENST00000655216.1	-43492	ENSG00000287403
ZNF628	zinc finger protein 628	-0.158884	-0.605753	0.287986	6.50228	-0.739833	0.469528	0.828527	-5.24866	peak_81186	Day0vsDay15	chr19	55476108	55477488	1381	*	Promoter (<=1kb)	19	55476617	55484487	7871	1	89887	ENST00000598519.2	0	ENSG00000197483
HELZ2	helicase with zinc finger 2	-0.158882	-0.527121	0.209356	2.92439	-0.905427	0.376849	0.683697	-5.32149	peak_100473	Day0vsDay27	chr20	63586861	63587122	262	*	Distal Intergenic	20	63570139	63574239	4101	2	85441	ENST00000370082.1	-12622	ENSG00000130589
TRAM2-AS1	TRAM2 antisense RNA 1 (head to head)	-0.15888	-0.641564	0.323803	3.51302	-0.687856	0.500122	0.840875	-5.28855	peak_138210	Day0vsDay15	chr6	52566316	52566962	647	*	Intron	6	52576787	52584001	7215	1	401264	ENST00000606558.6	-9825	ENSG00000225791
LOC105373777	uncharacterized LOC105373777	-0.158879	-0.58959	0.271833	2.53332	-0.764602	0.45256	0.741651	-5.42829	peak_91852	Day0vsDay27	chr2	184149128	184149770	643	*	Intron	2	184049467	184187573	138107	2	105373777	ENST00000652637.1	37803	NA
FASTKD1	FAST kinase domains 1	-0.158875	-1.08472	0.766971	1.0063	-0.366829	0.718001	0.9672	-5.66418	peak_91246	Day0vsDay8	chr2	169559976	169560442	467	*	Promoter (2-3kb)	2	169560271	169563390	3120	2	79675	ENST00000487293.2	2948	ENSG00000138399
POLE	DNA polymerase epsilon, catalytic subunit	-0.158867	-0.571775	0.254042	2.3558	-0.831729	0.416823	0.807763	-5.21362	peak_41199	Day0vsDay15	chr12	132667987	132668387	401	*	Promoter (2-3kb)	12	132623776	132665390	41615	2	5426	ENST00000672002.1	-2597	ENSG00000177084
LINC02476	long intergenic non-protein coding RNA 2476	-0.158864	-1.33294	1.01521	-0.536394	-0.28047	0.781714	0.976148	-5.60295	peak_150812	Day0vsDay8	chr7	119449771	119450918	1148	*	Distal Intergenic	7	119495024	119907375	412352	2	105375475	ENST00000660268.1	456457	ENSG00000225546
MIR1260B	microRNA 1260b	-0.158862	-0.554006	0.236281	1.79239	-0.855289	0.40412	0.801706	-5.17352	peak_30865	Day0vsDay15	chr11	96207443	96208055	613	*	Intron	11	96341438	96341526	89	1	100422991	ENST00000582890.3	-133383	ENSG00000266192
PPP5C	protein phosphatase 5 catalytic subunit	-0.158853	-0.586195	0.268488	4.1031	-0.803317	0.432711	0.934819	-5.58714	peak_79997	Day0vsDay8	chr19	46388216	46388642	427	*	Promoter (<=1kb)	19	46387926	46390610	2685	1	5536	ENST00000527623.1	290	ENSG00000011485
SLC4A4	solute carrier family 4 member 4	-0.158853	-1.23243	0.914724	0.374207	-0.306704	0.761927	0.972262	-5.56377	peak_120839	Day0vsDay8	chr4	71186200	71188242	2043	*	Promoter (<=1kb)	4	71187259	71572083	384825	1	8671	ENST00000264485.11	0	ENSG00000080493
PITX1-AS1	PITX1 antisense RNA 1	-0.158853	-0.542329	0.224623	4.83883	-0.894486	0.383373	0.792587	-5.13875	peak_130927	Day0vsDay15	chr5	135120331	135121144	814	*	Exon	5	135128155	135337973	209819	1	100996485	ENST00000513931.2	-7011	ENSG00000224186
LOC102724511	uncharacterized LOC102724511	-0.158851	-0.728288	0.410587	-0.739343	-0.578229	0.56893	0.86768	-5.37502	peak_143514	Day0vsDay15	chr6	170210523	170211649	1127	*	Intron	6	170160662	170163027	2366	1	102724511	ENST00000429305.2	49861	ENSG00000232197
ZNF589	zinc finger protein 589	-0.158848	-0.581616	0.26392	1.82763	-0.800634	0.433611	0.814378	-5.20791	peak_110145	Day0vsDay15	chr3	48232434	48233239	806	*	Distal Intergenic	3	48241100	48287627	46528	1	51385	ENST00000427617.6	-7861	ENSG00000164048
SLC20A1-DT	SLC20A1 divergent transcript	-0.158839	-0.573759	0.25608	4.96038	-0.803056	0.432562	0.727381	-5.38685	peak_88541	Day0vsDay27	chr2	112636645	112637070	426	*	Distal Intergenic	2	112641846	112645346	3501	2	400999	ENST00000667014.1	8276	NA
KLF11	KLF transcription factor 11	-0.158839	-0.979818	0.662141	1.11791	-0.401034	0.692229	0.96534	-5.50722	peak_82383	Day0vsDay8	chr2	10059757	10060372	616	*	Intron	2	10044245	10054836	10592	1	8462	ENST00000535335.1	15512	ENSG00000172059
LINC02017	long intergenic non-protein coding RNA 2017	-0.158838	-0.562502	0.244826	3.30416	-0.82829	0.418255	0.715924	-5.37593	peak_110805	Day0vsDay27	chr3	55133920	55134387	468	*	Distal Intergenic	3	55178172	55189214	11043	1	105377096	ENST00000496829.1	-43785	ENSG00000243572
SEMA3F	semaphorin 3F	-0.15882	-0.468994	0.151354	4.05293	-1.06134	0.299944	0.761419	-5.01662	peak_110342	Day0vsDay15	chr3	50173716	50174143	428	*	Promoter (<=1kb)	3	50173807	50176861	3055	1	6405	ENST00000420831.1	0	ENSG00000001617
ETNPPL	ethanolamine-phosphate phospho-lyase	-0.158813	-0.639193	0.321567	3.39972	-0.696915	0.494774	0.838217	-5.27887	peak_122009	Day0vsDay15	chr4	108739076	108739966	891	*	Distal Intergenic	4	108747782	108751006	3225	2	64850	ENST00000503912.1	11040	ENSG00000164089
SIN3A	SIN3 transcription regulator family member A	-0.15881	-0.571361	0.253742	5.45838	-0.802005	0.433075	0.814378	-5.20811	peak_54538	Day0vsDay15	chr15	75453879	75454567	689	*	Promoter (<=1kb)	15	75414252	75455026	40775	2	25942	ENST00000562776.5	459	ENSG00000169375
CCDC32	coiled-coil domain containing 32	-0.158804	-0.644178	0.326569	1.3017	-0.689887	0.49924	0.840615	-5.29156	peak_52332	Day0vsDay15	chr15	40519780	40520291	512	*	Intron	15	40561999	40562803	805	2	90416	ENST00000560535.1	42512	ENSG00000128891
VASP	vasodilator stimulated phosphoprotein	-0.158802	-0.537198	0.219594	4.17591	-0.872224	0.39459	0.797183	-5.16362	peak_79886	Day0vsDay15	chr19	45506279	45507796	1518	*	Promoter (<=1kb)	19	45506579	45517834	11256	1	7408	ENST00000589627.1	0	ENSG00000125753
LOC101927182	uncharacterized LOC101927182	-0.1588	-0.569803	0.252203	4.42526	-0.800871	0.431695	0.726568	-5.40122	peak_98339	Day0vsDay27	chr20	41873709	41874486	778	*	Distal Intergenic	20	41991140	42063969	72830	1	101927182	ENST00000431589.1	-116654	NA
PIK3R6	phosphoinositide-3-kinase regulatory subunit 6	-0.1588	-1.17074	0.853144	-0.540959	-0.325275	0.748019	0.970434	-5.51887	peak_64371	Day0vsDay8	chr17	8861076	8861876	801	*	Intron	17	8802737	8867660	64924	2	146850	ENST00000611951.4	5784	ENSG00000276231
PRDX6-AS1	PRDX6 antisense RNA 1	-0.158797	-0.709641	0.392047	2.02883	-0.597546	0.55619	0.948057	-5.67929	peak_10481	Day0vsDay8	chr1	173420162	173420862	701	*	Promoter (<=1kb)	1	173417793	173420501	2709	2	101928673	ENST00000661092.1	0	ENSG00000203739
ITCH	itchy E3 ubiquitin protein ligase	-0.158796	-0.672792	0.355199	3.66455	-0.647689	0.525144	0.945952	-5.68259	peak_97693	Day0vsDay8	chr20	34369082	34369906	825	*	5' UTR	20	34363693	34393824	30132	1	83737	ENST00000696984.1	5389	ENSG00000078747
HSF2BP	heat shock transcription factor 2 binding protein	-0.158794	-0.870999	0.553412	-0.144767	-0.469604	0.643562	0.855473	-5.65508	peak_102484	Day0vsDay27	chr21	43493427	43494126	700	*	Distal Intergenic	21	43475925	43479534	3610	2	11077	ENST00000441283.1	-13893	ENSG00000160207
LOC105372266	uncharacterized LOC105372266	-0.158785	-0.66824	0.350671	2.96454	-0.665501	0.514923	0.944534	-5.65166	peak_76345	Day0vsDay8	chr19	8017268	8018641	1374	*	Distal Intergenic	19	8008729	8016025	7297	1	105372266	ENST00000599756.1	8539	NA
PIN4P1	peptidylprolyl cis/trans isomerase, NIMA-interacting 4 pseudogene 1	-0.158779	-0.785769	0.468211	0.877519	-0.527094	0.604007	0.953455	-5.41654	peak_52588	Day0vsDay8	chr15	43874203	43874670	468	*	Promoter (1-2kb)	15	43875849	43876244	396	2	728758	ENST00000451079.1	1574	NA
MTSS1	MTSS I-BAR domain containing 1	-0.15877	-0.669665	0.352126	4.86631	-0.645774	0.526492	0.946193	-5.70376	peak_160094	Day0vsDay8	chr8	124577628	124578465	838	*	Intron	8	124552888	124568841	15954	2	9788	ENST00000431961.6	-8787	ENSG00000170873
ARHGAP25	Rho GTPase activating protein 25	-0.158767	-0.532909	0.215375	4.07387	-0.879769	0.390755	0.795257	-5.16131	peak_85735	Day0vsDay15	chr2	68714861	68716131	1271	*	Intron	2	68734811	68826833	92023	1	9938	ENST00000409202.8	-18680	ENSG00000163219
LOC105372859	uncharacterized LOC105372859	-0.158762	-0.766358	0.448834	-0.321758	-0.541612	0.593481	0.829428	-5.63837	peak_103378	Day0vsDay27	chr22	19359087	19359771	685	*	3' UTR	22	19291969	19328901	36933	1	105372859	ENST00000664918.1	67118	NA
LDB2	LIM domain binding 2	-0.158757	-0.705082	0.387567	0.213187	-0.604623	0.552005	0.804453	-5.54032	peak_119005	Day0vsDay27	chr4	16884753	16885511	759	*	Intron	4	16750850	16898378	147529	2	9079	ENST00000504189.1	12867	ENSG00000169744
HECW2	HECT, C2 and WW domain containing E3 ubiquitin protein ligase 2	-0.158755	-0.5607	0.243189	4.99083	-0.833609	0.415824	0.807287	-5.18847	peak_92321	Day0vsDay15	chr2	196269696	196269968	273	*	Intron	2	196257736	196278679	20944	2	57520	ENST00000462290.1	8711	ENSG00000138411
ZFR2	zinc finger RNA binding protein 2	-0.158753	-0.842535	0.52503	0.638903	-0.484198	0.633279	0.850109	-5.58574	peak_75713	Day0vsDay27	chr19	3868064	3869717	1654	*	Promoter (<=1kb)	19	3804024	3869038	65015	2	23217	ENST00000262961.9	0	ENSG00000105278
CYTIP	cytohesin 1 interacting protein	-0.158746	-0.524142	0.206651	4.04381	-0.900521	0.377509	0.7895	-5.14602	peak_90770	Day0vsDay15	chr2	157447001	157447335	335	*	Promoter (2-3kb)	2	157416071	157444098	28028	2	9595	ENST00000457793.6	-2903	ENSG00000115165
GAMT	guanidinoacetate N-methyltransferase	-0.158744	-0.60264	0.285152	3.99435	-0.749591	0.463402	0.749735	-5.42332	peak_75234	Day0vsDay27	chr19	1394052	1394843	792	*	3' UTR	19	1397383	1399747	2365	2	2593	ENST00000640164.1	4904	ENSG00000130005
SHANK2	SH3 and multiple ankyrin repeat domains 2	-0.158741	-0.85432	0.536839	0.0375773	-0.475081	0.63975	0.892507	-5.39101	peak_29531	Day0vsDay15	chr11	71081732	71082987	1256	*	Intron	11	70896385	71092477	196093	2	22941	ENST00000618363.4	9490	ENSG00000162105
TLE5	TLE family member 5, transcriptional modulator	-0.158737	-0.719046	0.401572	0.781832	-0.589953	0.56199	0.865073	-5.36242	peak_75541	Day0vsDay15	chr19	3052723	3053502	780	*	Promoter (2-3kb)	19	3053549	3056196	2648	2	166	ENST00000590067.5	2694	ENSG00000104964
MIR320D1	microRNA 320d-1	-0.158734	-0.672631	0.355163	5.33964	-0.644311	0.527682	0.790417	-5.49335	peak_42519	Day0vsDay27	chr13	40734653	40735049	397	*	Intron	13	40727828	40727875	48	2	100313896	ENST00000390157.2	-6778	NA
LOC124902561	uncharacterized LOC124902561	-0.158733	-0.761573	0.444106	0.0589663	-0.548676	0.589133	0.826939	-5.53684	peak_24064	Day0vsDay27	chr10	130462635	130463749	1115	*	Intron	10	130180185	130183643	3459	1	124902561	ENST00000619341.1	282450	NA
MSI1	musashi RNA binding protein 1	-0.158732	-0.551951	0.234488	6.15944	-0.83673	0.411662	0.805118	-5.18581	peak_39808	Day0vsDay15	chr12	120388684	120389368	685	*	Distal Intergenic	12	120341330	120369164	27835	2	4440	ENST00000257552.7	-19520	ENSG00000135097
TMEM132B	transmembrane protein 132B	-0.158729	-0.522831	0.205373	4.24724	-0.903631	0.375893	0.789122	-5.14318	peak_40375	Day0vsDay15	chr12	125182964	125183720	757	*	Promoter (2-3kb)	12	125186386	125662369	475984	1	114795	ENST00000682704.1	-2666	ENSG00000139364
MIR4318	microRNA 4318	-0.158722	-0.60348	0.286035	4.5595	-0.739728	0.467216	0.936611	-5.64709	peak_72509	Day0vsDay8	chr18	37737286	37738102	817	*	Intron	18	37657135	37657215	81	1	100422857	ENST00000580543.1	80151	ENSG00000266530
IL32	interleukin 32	-0.158722	-0.545893	0.228449	5.63262	-0.852669	0.40493	0.802295	-5.17329	peak_57040	Day0vsDay15	chr16	3072146	3073307	1162	*	Intron	16	3068118	3069411	1294	1	9235	ENST00000525003.1	4028	ENSG00000008517
LOC124904291	uncharacterized LOC124904291	-0.158719	-0.749286	0.431848	-0.259773	-0.561699	0.580761	0.872132	-5.34202	peak_72647	Day0vsDay15	chr18	43798773	43799156	384	*	Distal Intergenic	18	44214971	44342315	127345	1	124904291	ENST00000649259.1	-415815	NA
LINC01941	long intergenic non-protein coding RNA 1941	-0.158707	-1.66968	1.35227	-0.838694	-0.217721	0.829968	0.982127	-5.58188	peak_89284	Day0vsDay8	chr2	126186457	126187019	563	*	Intron	2	126109761	126118023	8263	2	105373600	ENST00000659902.1	-68434	ENSG00000226813
RAB3GAP1	RAB3 GTPase activating protein catalytic subunit 1	-0.158706	-0.555827	0.238415	6.01008	-0.828377	0.416275	0.80752	-5.19172	peak_90082	Day0vsDay15	chr2	135051891	135053425	1535	*	Promoter (<=1kb)	2	135052289	135155215	102927	1	22930	ENST00000689880.1	0	ENSG00000115839
SSH2	slingshot protein phosphatase 2	-0.158705	-0.619938	0.302528	5.46579	-0.715197	0.483497	0.939517	-5.65684	peak_65852	Day0vsDay8	chr17	29705409	29705644	236	*	Intron	17	29673840	29761390	87551	2	85464	ENST00000324677.12	55746	ENSG00000141298
RCAN2	regulator of calcineurin 2	-0.158704	-0.574459	0.257051	4.98682	-0.793963	0.437457	0.815474	-5.21615	peak_138042	Day0vsDay15	chr6	46410262	46410672	411	*	Intron	6	46220736	46491449	270714	2	10231	ENST00000371374.6	80777	ENSG00000172348
MIR662	microRNA 662	-0.158695	-0.563756	0.246366	2.69497	-0.81208	0.425369	0.721408	-5.40481	peak_56617	Day0vsDay27	chr16	769607	770424	818	*	Promoter (<=1kb)	16	770183	770277	95	1	724032	ENST00000384847.1	0	ENSG00000207579
RERE	arginine-glutamic acid dipeptide repeats	-0.158689	-0.663233	0.345854	3.9062	-0.65437	0.521843	0.786834	-5.48172	peak_1038	Day0vsDay27	chr1	8525306	8526341	1036	*	Promoter (<=1kb)	1	8352406	8525939	173534	2	473	ENST00000377464.5	0	ENSG00000142599
EBNA1BP2	EBNA1 binding protein 2	-0.158687	-0.560642	0.243269	4.98137	-0.823422	0.421038	0.809525	-5.19409	peak_4680	Day0vsDay15	chr1	43171852	43173030	1179	*	Promoter (<=1kb)	1	43164175	43172570	8396	2	10969	ENST00000431635.6	0	ENSG00000117395
DGKZ	diacylglycerol kinase zeta	-0.158679	-0.55014	0.232781	2.75294	-0.841111	0.411336	0.710642	-5.38276	peak_27668	Day0vsDay27	chr11	46331846	46333858	2013	*	Promoter (<=1kb)	11	46332905	46380554	47650	1	8525	ENST00000343674.10	0	ENSG00000149091
ADCY1	adenylate cyclase 1	-0.158677	-0.6108	0.293446	3.75173	-0.728365	0.475381	0.938135	-5.63643	peak_146699	Day0vsDay8	chr7	45541972	45543098	1127	*	Exon	7	45574140	45664672	90533	1	107	ENST00000432715.5	-31042	ENSG00000164742
WDFY2	WD repeat and FYVE domain containing 2	-0.158675	-0.798807	0.481456	2.24839	-0.513804	0.612466	0.839289	-5.58803	peak_43142	Day0vsDay27	chr13	51713884	51714120	237	*	Intron	13	51739148	51753123	13976	1	115825	ENST00000460145.2	-25028	ENSG00000139668
LOC105370103	uncharacterized LOC105370103	-0.158672	-0.893858	0.576513	0.030756	-0.448323	0.658934	0.961226	-5.43077	peak_41424	Day0vsDay8	chr13	20566418	20567676	1259	*	Promoter (<=1kb)	13	20564708	20566835	2128	2	105370103	ENST00000615483.4	0	NA
AUTS2	activator of transcription and developmental regulator AUTS2	-0.15867	-0.793634	0.476295	0.691376	-0.517967	0.609606	0.837935	-5.59379	peak_148153	Day0vsDay27	chr7	69872626	69872893	268	*	Intron	7	69899286	70134571	235286	1	26053	ENST00000656998.1	-26393	ENSG00000158321
FGD6	FYVE, RhoGEF and PH domain containing 6	-0.15867	-0.55783	0.240491	3.44777	-0.848741	0.407794	0.803732	-5.17262	peak_38040	Day0vsDay15	chr12	95204349	95204844	496	*	Intron	12	95189192	95208956	19765	2	55785	ENST00000550368.1	4112	ENSG00000180263
ALOX12B	arachidonate 12-lipoxygenase, 12R type	-0.158665	-0.687921	0.370591	3.11397	-0.621403	0.540664	0.947316	-5.71832	peak_64293	Day0vsDay8	chr17	8072420	8074147	1728	*	Promoter (<=1kb)	17	8072781	8074295	1515	2	242	ENST00000650441.1	148	ENSG00000179477
OAT	ornithine aminotransferase	-0.15866	-0.658601	0.34128	-0.111073	-0.661535	0.515951	0.846758	-5.27669	peak_23286	Day0vsDay15	chr10	124303089	124304013	925	*	Distal Intergenic	10	124398021	124403336	5316	2	4942	ENST00000471127.1	99323	ENSG00000065154
IFNLR1	interferon lambda receptor 1	-0.158658	-0.586677	0.26936	3.52745	-0.768347	0.450378	0.820502	-5.24348	peak_2727	Day0vsDay15	chr1	24187016	24187960	945	*	Promoter (<=1kb)	1	24154168	24187289	33122	2	163702	ENST00000327535.6	0	ENSG00000185436
HOMER3	homer scaffold protein 3	-0.158658	-0.568018	0.250702	5.02689	-0.804139	0.431724	0.814033	-5.20923	peak_77837	Day0vsDay15	chr19	18953248	18954272	1025	*	Distal Intergenic	19	18931586	18941261	9676	2	9454	ENST00000596482.5	-11987	ENSG00000051128
MMUT	methylmalonyl-CoA mutase	-0.158655	-0.709447	0.392137	2.8468	-0.597067	0.556504	0.948112	-5.678	peak_138111	Day0vsDay8	chr6	49102247	49102909	663	*	Distal Intergenic	6	49430360	49463253	32894	2	4594	ENST00000274813.4	360344	ENSG00000146085
LOC105371310	uncharacterized LOC105371310	-0.158653	-0.839951	0.522644	0.0704074	-0.482692	0.634041	0.850521	-5.66555	peak_60803	Day0vsDay27	chr16	64465271	64465662	392	*	Intron	16	64364781	64600247	235467	1	105371310	ENST00000564046.1	100490	NA
TPO	thyroid peroxidase	-0.158651	-1.18984	0.872539	0.743935	-0.320163	0.752211	0.970905	-5.47494	peak_81598	Day0vsDay8	chr2	1480626	1480917	292	*	Intron	2	1484663	1542660	57998	1	7173	ENST00000446278.5	-3746	ENSG00000115705
LINC01108	long intergenic non-protein coding RNA 1108	-0.15865	-0.857562	0.540261	0.810668	-0.480246	0.636815	0.958135	-5.52783	peak_135542	Day0vsDay8	chr6	14315567	14316425	859	*	Distal Intergenic	6	14283048	14285454	2407	2	102216342	ENST00000635227.1	-30113	ENSG00000226673
PSMA6	proteasome 20S subunit alpha 6	-0.15865	-0.52823	0.21093	2.71324	-0.889792	0.383119	0.792453	-5.15313	peak_46621	Day0vsDay15	chr14	35294251	35294549	299	*	Promoter (1-2kb)	14	35292473	35317419	24947	1	5687	ENST00000556506.1	1778	ENSG00000100902
SPRY2	sprouty RTK signaling antagonist 2	-0.15865	-0.518923	0.201623	3.39312	-0.928502	0.365749	0.784677	-5.13524	peak_44036	Day0vsDay15	chr13	80630815	80631169	355	*	Distal Intergenic	13	80335976	80341126	5151	2	10253	ENST00000377104.4	-289689	ENSG00000136158
LINC00587	long intergenic non-protein coding RNA 587	-0.158648	-0.784623	0.467327	0.247706	-0.525334	0.604559	0.835645	-5.59482	peak_165709	Day0vsDay27	chr9	102631710	102632362	653	*	Intron	9	102519636	102657514	137879	1	414319	ENST00000374801.3	112074	ENSG00000204250
HOTAIR	HOX transcript antisense RNA	-0.158643	-0.612359	0.295073	2.35047	-0.72476	0.47617	0.757377	-5.46521	peak_36352	Day0vsDay27	chr12	53974226	53975096	871	*	Promoter (<=1kb)	12	53962308	53974956	12649	2	100124700	ENST00000424518.5	0	ENSG00000228630
NBAS	NBAS subunit of NRZ tethering complex	-0.158641	-0.519695	0.202413	3.46425	-0.910754	0.372209	0.679612	-5.32483	peak_82755	Day0vsDay27	chr2	15118262	15119231	970	*	Distal Intergenic	2	15166917	15180378	13462	2	51594	ENST00000485694.1	61147	ENSG00000151779
MIR3679	microRNA 3679	-0.158641	-0.646574	0.329292	4.37689	-0.687734	0.500583	0.841005	-5.28132	peak_90014	Day0vsDay15	chr2	134137226	134137683	458	*	Intron	2	134127125	134127192	68	1	100500878	ENST00000581102.1	10101	ENSG00000263813
RPLP1	ribosomal protein lateral stalk subunit P1	-0.158638	-0.618491	0.301215	1.93325	-0.718082	0.481504	0.760895	-5.47367	peak_54018	Day0vsDay27	chr15	69451901	69454158	2258	*	Promoter (<=1kb)	15	69452814	69455547	2734	1	6176	ENST00000357790.5	0	ENSG00000137818
FCHSD2	FCH and double SH3 domains 2	-0.158636	-0.67736	0.360088	2.48061	-0.653988	0.521368	0.94511	-5.58832	peak_29717	Day0vsDay8	chr11	73152701	73153754	1054	*	Distal Intergenic	11	72836745	73142318	305574	2	9873	ENST00000409418.9	-10383	ENSG00000137478
LOC105375577	uncharacterized LOC105375577	-0.158629	-0.570918	0.253661	5.63187	-0.801552	0.433241	0.814378	-5.20878	peak_153050	Day0vsDay15	chr7	153109308	153109870	563	*	Distal Intergenic	7	153395484	153396921	1438	1	105375577	ENST00000649319.1	-285614	NA
DGKH	diacylglycerol kinase eta	-0.158628	-0.818492	0.501237	1.21998	-0.498289	0.623182	0.956047	-5.69137	peak_42615	Day0vsDay8	chr13	42047559	42049734	2176	*	Promoter (<=1kb)	13	42048648	42242896	194249	1	160851	ENST00000337343.9	0	ENSG00000102780
DARS1-AS1	DARS1 antisense RNA 1	-0.158625	-1.01664	0.69939	-0.450462	-0.383207	0.705212	0.887125	-5.64855	peak_90113	Day0vsDay27	chr2	135984742	135986257	1516	*	Promoter (<=1kb)	2	135985124	136017307	32184	1	101928243	ENST00000692958.1	0	NA
FIG4	FIG4 phosphoinositide 5-phosphatase	-0.158621	-0.575525	0.258283	1.66553	-0.80936	0.429178	0.724341	-5.39364	peak_140001	Day0vsDay27	chr6	109846083	109846762	680	*	Intron	6	109795874	109825312	29439	1	9896	ENST00000674573.1	50209	ENSG00000112367
KCNMA1	potassium calcium-activated channel subfamily M alpha 1	-0.158617	-1.19675	0.879515	0.169713	-0.316705	0.754426	0.971176	-5.57275	peak_19849	Day0vsDay8	chr10	77582674	77583323	650	*	Intron	10	77011994	77637335	625342	2	3778	ENST00000638249.1	54012	ENSG00000156113
DCC	DCC netrin 1 receptor	-0.158609	-0.534259	0.217042	3.15301	-0.880471	0.38983	0.693646	-5.34245	peak_73283	Day0vsDay27	chr18	52966364	52967087	724	*	Intron	18	52940929	53157406	216478	1	1630	ENST00000580146.1	25435	ENSG00000187323
PHTF1	putative homeodomain transcription factor 1	-0.158601	-0.573643	0.25644	4.26246	-0.795608	0.43653	0.934819	-5.59057	peak_7927	Day0vsDay8	chr1	113758835	113760084	1250	*	Promoter (<=1kb)	1	113696831	113759486	62656	2	10745	ENST00000369604.6	0	ENSG00000116793
LDLRAD4	low density lipoprotein receptor class A domain containing 4	-0.158595	-0.824158	0.506967	0.0418059	-0.493922	0.626213	0.846645	-5.64848	peak_71589	Day0vsDay27	chr18	13653833	13654512	680	*	Distal Intergenic	18	13641758	13645712	3955	1	753	ENST00000592991.1	12075	ENSG00000168675
LOC105377428	uncharacterized LOC105377428	-0.158595	-1.09641	0.779222	0.423661	-0.354116	0.727256	0.968012	-5.50021	peak_122644	Day0vsDay8	chr4	132344602	132345702	1101	*	Promoter (<=1kb)	4	131978485	132345621	367137	2	105377428	ENST00000652009.1	0	NA
KALRN	kalirin RhoGEF kinase	-0.158586	-0.664653	0.347482	1.23952	-0.652754	0.521543	0.786612	-5.49967	peak_113406	Day0vsDay27	chr3	124657148	124657720	573	*	3' UTR	3	124674576	124678637	4062	1	8997	ENST00000484542.1	-16856	ENSG00000160145
TRIM26	tripartite motif containing 26	-0.158583	-0.585945	0.268778	4.07575	-0.773926	0.448855	0.820283	-5.23093	peak_136386	Day0vsDay15	chr6	30212997	30214752	1756	*	Promoter (<=1kb)	6	30184455	30213406	28952	2	7726	ENST00000454678.7	0	ENSG00000234127
BTBD10	BTB domain containing 10	-0.158583	-0.626997	0.30983	5.68828	-0.701755	0.490125	0.940158	-5.66793	peak_26078	Day0vsDay8	chr11	13462416	13463815	1400	*	Promoter (<=1kb)	11	13388008	13463222	75215	2	84280	ENST00000278174.10	0	ENSG00000148925
FHL5	four and a half LIM domains 5	-0.158578	-0.667136	0.34998	5.35094	-0.648807	0.524608	0.945883	-5.70096	peak_139472	Day0vsDay8	chr6	96542795	96543157	363	*	Exon	6	96562548	96616636	54089	1	9457	ENST00000541107.5	-19391	ENSG00000112214
SMARCC2	SWI/SNF related BAF chromatin remodeling complex subunit C2	-0.158569	-0.610808	0.293669	4.79356	-0.732192	0.473455	0.755864	-5.43499	peak_36539	Day0vsDay27	chr12	56169305	56170446	1142	*	3' UTR	12	56171394	56174713	3320	2	6601	ENST00000549209.5	4267	ENSG00000139613
ICOS	inducible T cell costimulator	-0.158567	-0.686911	0.369776	1.7175	-0.6232	0.540382	0.798408	-5.52664	peak_92709	Day0vsDay27	chr2	203946533	203947025	493	*	Intron	2	203936780	203961577	24798	1	29851	ENST00000435193.1	9753	ENSG00000163600
DIP2A	disco interacting protein 2 homolog A	-0.158561	-0.75154	0.434418	2.12364	-0.554657	0.585117	0.951897	-5.66535	peak_102990	Day0vsDay8	chr21	46536808	46537041	234	*	Promoter (1-2kb)	21	46538735	46547205	8471	1	23181	ENST00000480553.1	-1694	ENSG00000160305
CCL4	C-C motif chemokine ligand 4	-0.158561	-0.584392	0.26727	4.27397	-0.782826	0.443945	0.81834	-5.22421	peak_66327	Day0vsDay15	chr17	36107502	36108036	535	*	Distal Intergenic	17	36103827	36105621	1795	1	6351	ENST00000621626.1	3675	ENSG00000275302
PKMYT1	protein kinase, membrane associated tyrosine/threonine 1	-0.15856	-0.574385	0.257266	5.79734	-0.792477	0.438714	0.816008	-5.21507	peak_57015	Day0vsDay15	chr16	2979577	2981285	1709	*	Promoter (<=1kb)	16	2968102	2980416	12315	2	9088	ENST00000431515.6	0	ENSG00000127564
LINC00158	long intergenic non-protein coding RNA 158	-0.158553	-0.691077	0.373972	1.53432	-0.620631	0.541725	0.947373	-5.66758	peak_101264	Day0vsDay8	chr21	25147950	25149765	1816	*	Distal Intergenic	21	25385402	25399363	13962	2	54072	ENST00000664370.1	249598	ENSG00000185433
LOXHD1	lipoxygenase homology PLAT domains 1	-0.15855	-0.608463	0.291363	4.96644	-0.750248	0.46327	0.826001	-5.2382	peak_72852	Day0vsDay15	chr18	46657959	46658743	785	*	Promoter (<=1kb)	18	46477273	46657220	179948	2	125336	ENST00000642948.1	-739	ENSG00000167210
GPR39	G protein-coupled receptor 39	-0.158549	-0.850693	0.533595	0.940597	-0.475805	0.639383	0.958665	-5.4157	peak_89945	Day0vsDay8	chr2	132618433	132620623	2191	*	Intron	2	132604441	132646554	42114	1	2863	ENST00000470071.1	13992	ENSG00000183840
LINC02750	long intergenic non-protein coding RNA 2750	-0.158539	-0.79712	0.480042	-0.0642079	-0.514608	0.611913	0.882743	-5.36904	peak_27919	Day0vsDay15	chr11	50297977	50298995	1019	*	Promoter (<=1kb)	11	50298579	50302128	3550	1	105369150	ENST00000525654.1	0	NA
EP400	E1A binding protein p400	-0.158536	-0.645406	0.328334	0.327174	-0.67495	0.506677	0.843514	-5.32443	peak_41050	Day0vsDay15	chr12	132048919	132050059	1141	*	Intron	12	132062595	132080457	17863	1	57634	ENST00000330386.7	-12536	ENSG00000183495
GPR153	G protein-coupled receptor 153	-0.158528	-0.674451	0.357395	-0.994944	-0.642323	0.52804	0.851817	-5.32245	peak_783	Day0vsDay15	chr1	6269752	6270344	593	*	Intron	1	6247353	6261098	13746	2	387509	ENST00000377893.3	-8654	ENSG00000158292
GTF2IRD1	GTF2I repeat domain containing 1	-0.158523	-0.976292	0.659246	0.389743	-0.403692	0.690811	0.965325	-5.53701	peak_148630	Day0vsDay8	chr7	74599841	74600230	390	*	Promoter (<=1kb)	7	74600960	74602583	1624	1	9569	ENST00000486086.1	-730	ENSG00000006704
UBE2S	ubiquitin conjugating enzyme E2 S	-0.158521	-0.580151	0.263109	2.24044	-0.779313	0.444025	0.81834	-5.23744	peak_81172	Day0vsDay15	chr19	55421164	55421764	601	*	Distal Intergenic	19	55399745	55407788	8044	2	27338	ENST00000264552.14	-13376	ENSG00000108106
LOC100289333	uncharacterized LOC100289333	-0.158509	-0.680339	0.363321	4.90202	-0.637548	0.531977	0.946548	-5.70759	peak_76861	Day0vsDay8	chr19	12202106	12202676	571	*	Exon	19	12195088	12207454	12367	1	100289333	ENST00000451691.2	7018	NA
FDX2-ZGLP1	FDX2-ZGLP1 readthrough	-0.158503	-0.739199	0.422193	1.15543	-0.587329	0.564389	0.948892	-5.52759	peak_76594	Day0vsDay8	chr19	10309953	10310620	668	*	Promoter (<=1kb)	19	10304803	10309880	5078	2	125242785	ENST00000403903.7	-73	NA
TTYH2	tweety family member 2	-0.158487	-0.482452	0.165477	5.04423	-1.0147	0.323692	0.77159	-5.0495	peak_69237	Day0vsDay15	chr17	74232317	74232688	372	*	Intron	17	74240800	74250014	9215	1	94015	ENST00000534346.5	-8112	ENSG00000141540
LOC105373480	uncharacterized LOC105373480	-0.158487	-0.6467	0.329725	5.0257	-0.683154	0.503183	0.941917	-5.67696	peak_81506	Day0vsDay8	chr2	773547	774292	746	*	Distal Intergenic	2	742488	747767	5280	1	105373480	ENST00000425850.1	31059	NA
PRDM16	PR/SET domain 16	-0.158481	-0.604756	0.287794	-0.0443364	-0.756036	0.459353	0.746801	-5.40369	peak_451	Day0vsDay27	chr1	3439394	3440371	978	*	Distal Intergenic	1	3425216	3426072	857	1	63976	ENST00000606170.1	14178	ENSG00000142611
EML1	EMAP like 1	-0.158478	-0.571913	0.254956	6.15323	-0.798762	0.434831	0.814677	-5.21002	peak_50065	Day0vsDay15	chr14	99763715	99764515	801	*	Intron	14	99772949	99940324	167376	1	2009	ENST00000327921.13	-8434	ENSG00000066629
TSG1	tumor suppressor TSG1	-0.158475	-0.58575	0.2688	5.08958	-0.781841	0.444604	0.818392	-5.22166	peak_139412	Day0vsDay15	chr6	94184683	94185293	611	*	Intron	6	93720163	93745615	25453	1	643432	ENST00000670976.1	464520	NA
HYLS1	HYLS1 centriolar and ciliogenesis associated	-0.158471	-0.648956	0.332013	6.04907	-0.669703	0.509954	0.942962	-5.68862	peak_32713	Day0vsDay8	chr11	125886978	125888456	1479	*	Promoter (<=1kb)	11	125887668	125900646	12979	1	219844	ENST00000425380.7	0	ENSG00000198331
FRS2	fibroblast growth factor receptor substrate 2	-0.158468	-0.832166	0.515229	2.19211	-0.487567	0.630637	0.95692	-5.74055	peak_37165	Day0vsDay8	chr12	69514746	69515190	445	*	Intron	12	69557789	69579789	22001	1	10818	ENST00000397997.6	-42599	ENSG00000166225
RASA3	RAS p21 protein activator 3	-0.158464	-0.701086	0.384158	0.874862	-0.611134	0.548313	0.802618	-5.52441	peak_45702	Day0vsDay27	chr13	114026025	114026434	410	*	Intron	13	114021409	114036193	14785	2	22821	ENST00000542651.2	9759	ENSG00000185989
LINC01834	long intergenic non-protein coding RNA 1834	-0.158463	-0.644029	0.327104	3.45307	-0.688098	0.500136	0.941823	-5.65848	peak_78421	Day0vsDay8	chr19	30919074	30919419	346	*	Distal Intergenic	19	30907199	30909155	1957	1	107985280	ENST00000567374.1	11875	ENSG00000261316
SYNDIG1	synapse differentiation inducing 1	-0.158462	-0.696476	0.379551	-0.42425	-0.613279	0.546248	0.801823	-5.568	peak_97083	Day0vsDay27	chr20	24638989	24639472	484	*	Intron	20	24584902	24597153	12252	1	79953	ENST00000482637.1	54087	ENSG00000101463
LOC124902392	uncharacterized LOC124902392	-0.158455	-0.508767	0.191858	3.23493	-0.937576	0.358552	0.668652	-5.30819	peak_16600	Day0vsDay27	chr10	22491595	22492751	1157	*	Distal Intergenic	10	22475455	22478026	2572	2	124902392	ENST00000642887.1	-13569	ENSG00000285254
GDF15	growth differentiation factor 15	-0.158454	-0.681003	0.364094	0.2607	-0.640867	0.529692	0.852129	-5.28726	peak_77730	Day0vsDay15	chr19	18372502	18372996	495	*	Promoter (1-2kb)	19	18374731	18388935	14205	1	9518	ENST00000597765.2	-1735	ENSG00000130513
SLC38A11	solute carrier family 38 member 11	-0.158453	-0.553374	0.236469	4.52786	-0.831661	0.414458	0.806519	-5.19506	peak_91104	Day0vsDay15	chr2	164964705	164965099	395	*	Intron	2	164896186	164955525	59340	2	151258	ENST00000303735.8	-9180	ENSG00000169507
LOC100129534	small nuclear ribonucleoprotein polypeptide N pseudogene	-0.158449	-1.10396	0.787064	-0.346869	-0.353189	0.728366	0.968169	-5.55837	peak_300	Day0vsDay8	chr1	2358677	2359510	834	*	Exon	1	2350414	2352820	2407	2	100129534	ENST00000602865.1	-5857	ENSG00000292993
IMMP2L	inner mitochondrial membrane peptidase subunit 2	-0.158447	-0.655569	0.338676	4.43458	-0.671562	0.510678	0.943003	-5.68772	peak_150554	Day0vsDay8	chr7	111632745	111634073	1329	*	Distal Intergenic	7	110663054	111562517	899464	2	83943	ENST00000331762.7	-70228	ENSG00000184903
CCDC13	coiled-coil domain containing 13	-0.158445	-0.610818	0.293928	5.13361	-0.728102	0.475709	0.938135	-5.64972	peak_109619	Day0vsDay8	chr3	42739763	42740225	463	*	Exon	3	42713162	42733544	20383	2	152206	ENST00000472921.1	-6219	ENSG00000244607
CDRT4	CMT1A duplicated region transcript 4	-0.158443	-0.864692	0.547805	-0.439625	-0.467891	0.644953	0.894606	-5.34649	peak_64739	Day0vsDay15	chr17	15453946	15454685	740	*	Promoter (1-2kb)	17	15437732	15452620	14889	2	284040	ENST00000519354.1	-1326	ENSG00000239704
WDR70	WD repeat domain 70	-0.158443	-0.532283	0.215398	1.64538	-0.884552	0.388832	0.794532	-5.16783	peak_127148	Day0vsDay15	chr5	37731002	37731526	525	*	Intron	5	37724843	37752670	27828	1	55100	ENST00000508730.1	6159	ENSG00000082068
LOC101929373	uncharacterized LOC101929373	-0.158432	-0.579613	0.262749	1.49126	-0.779707	0.443797	0.81834	-5.25087	peak_17589	Day0vsDay15	chr10	41889033	41889798	766	*	Distal Intergenic	10	42242721	42276842	34122	1	101929373	ENST00000622823.4	-352923	NA
FLVCR2	FLVCR choline and putative heme transporter 2	-0.158431	-0.57987	0.263007	3.47385	-0.801333	0.434294	0.934819	-5.56472	peak_48581	Day0vsDay8	chr14	75615100	75615811	712	*	Intron	14	75622058	75641897	19840	1	55640	ENST00000553341.5	-6247	ENSG00000119686
LOC105371024	uncharacterized LOC105371024	-0.158427	-0.68583	0.368976	5.31398	-0.624826	0.539898	0.947316	-5.71597	peak_56346	Day0vsDay8	chr15	100728533	100729241	709	*	Intron	15	100716249	100828497	112249	1	105371024	ENST00000559755.1	12284	NA
LOC124903742	uncharacterized LOC124903742	-0.158426	-0.724939	0.408087	1.82005	-0.581124	0.567617	0.949002	-5.58493	peak_62509	Day0vsDay8	chr16	86064437	86065137	701	*	Distal Intergenic	16	86081409	86089526	8118	2	124903742	ENST00000563931.1	24389	NA
MTHFD2P1	methylenetetrahydrofolate dehydrogenase (NADP+ dependent) 2, methenyltetrahydrofolate cyclohydrolase pseudogene 1	-0.158425	-0.799345	0.482495	-0.0912028	-0.512363	0.613457	0.883512	-5.42991	peak_112185	Day0vsDay15	chr3	95673206	95673835	630	*	Intron	3	95668320	95682721	14402	2	100287639	ENST00000463799.1	8886	ENSG00000293294
MIR4719	microRNA 4719	-0.15842	-0.850444	0.533605	-0.358272	-0.474509	0.639772	0.892507	-5.40174	peak_61711	Day0vsDay15	chr16	77001927	77002896	970	*	Distal Intergenic	16	76868936	76869019	84	1	100616172	ENST00000585233.1	132991	ENSG00000266426
ANAPC13	anaphase promoting complex subunit 13	-0.158413	-0.669082	0.352256	4.44766	-0.642997	0.526813	0.946282	-5.70493	peak_114310	Day0vsDay8	chr3	134492372	134492997	626	*	Intron	3	134478076	134486716	8641	2	25847	ENST00000511751.1	-5656	ENSG00000129055
NFATC2	nuclear factor of activated T cells 2	-0.158406	-0.553594	0.236782	1.78926	-0.835676	0.413843	0.712642	-5.36042	peak_99389	Day0vsDay27	chr20	51584888	51585533	646	*	Distal Intergenic	20	51391228	51562831	171604	2	4773	ENST00000609507.1	-22057	ENSG00000101096
MIR6820	microRNA 6820	-0.1584	-0.603797	0.286998	-0.089291	-0.750181	0.462336	0.748984	-5.40083	peak_105329	Day0vsDay27	chr22	37964835	37965517	683	*	Promoter (2-3kb)	22	37967563	37967624	62	1	102465492	ENST00000611508.1	-2046	ENSG00000284289
RALGPS2	Ral GEF with PH domain and SH3 binding motif 2	-0.158398	-0.572456	0.25566	4.14763	-0.826754	0.419578	0.933053	-5.55783	peak_10738	Day0vsDay8	chr1	178724799	178726646	1848	*	Promoter (<=1kb)	1	178725165	178879788	154624	1	55103	ENST00000495034.5	0	ENSG00000116191
CLDN10	claudin 10	-0.158396	-0.577697	0.260906	4.08493	-0.783022	0.441888	0.934819	-5.60396	peak_44450	Day0vsDay8	chr13	95478349	95479175	827	*	Intron	13	95433604	95579759	146156	1	9071	ENST00000376873.7	44745	ENSG00000134873
LINC01432	long intergenic non-protein coding RNA 1432	-0.158389	-0.615763	0.298984	0.454233	-0.730931	0.47375	0.83052	-5.20729	peak_96820	Day0vsDay15	chr20	21995767	21996416	650	*	Distal Intergenic	20	22054074	22074654	20581	1	100270679	ENST00000449427.3	-57658	ENSG00000234435
SUOX	sulfite oxidase	-0.158383	-0.524169	0.207404	3.51966	-0.90819	0.375987	0.789212	-5.13688	peak_36514	Day0vsDay15	chr12	56002540	56002864	325	*	Promoter (<=1kb)	12	56002214	56006641	4428	1	6821	ENST00000550065.1	326	ENSG00000139531
RASSF2	Ras association domain family member 2	-0.158382	-0.502259	0.185496	4.09896	-0.955732	0.351824	0.779802	-5.10575	peak_95984	Day0vsDay15	chr20	4780294	4780725	432	*	3' UTR	20	4780023	4795504	15482	2	9770	ENST00000478553.1	14779	ENSG00000101265
LOC124907752	uncharacterized LOC124907752	-0.158377	-1.42762	1.11087	-0.178947	-0.258645	0.798292	0.978725	-5.55395	peak_84014	Day0vsDay8	chr2	34544988	34545760	773	*	Intron	2	34677385	34738231	60847	1	124907752	ENST00000658168.1	-131625	NA
DNAJC18	DnaJ heat shock protein family (Hsp40) member C18	-0.158366	-0.698713	0.38198	-0.271984	-0.607502	0.549682	0.803189	-5.56107	peak_131285	Day0vsDay27	chr5	139443774	139444589	816	*	Promoter (<=1kb)	5	139426187	139444482	18296	2	202052	ENST00000515581.5	0	ENSG00000170464
PHB1	prohibitin 1	-0.158366	-0.545005	0.228273	4.06202	-0.849012	0.404938	0.705827	-5.36429	peak_67732	Day0vsDay27	chr17	49431825	49432143	319	*	Intron	17	49404049	49414905	10857	2	5245	ENST00000696365.1	-16920	ENSG00000167085
LINC02639	long intergenic non-protein coding RNA 2639	-0.158366	-0.590963	0.274232	3.20956	-0.758813	0.455947	0.93616	-5.61975	peak_15415	Day0vsDay8	chr10	3809460	3809906	447	*	Exon	10	3833950	3834728	779	1	105376365	ENST00000413339.1	-24044	ENSG00000230573
PTK6	protein tyrosine kinase 6	-0.158365	-0.581304	0.264574	1.53532	-0.776136	0.44586	0.737027	-5.43813	peak_100464	Day0vsDay27	chr20	63537393	63538410	1018	*	Promoter (<=1kb)	20	63528001	63537376	9376	2	5753	ENST00000542869.3	-17	ENSG00000101213
CHAT	choline O-acetyltransferase	-0.158364	-0.767144	0.450417	-0.0881665	-0.545412	0.591604	0.828425	-5.56331	peak_18423	Day0vsDay27	chr10	49643320	49644275	956	*	Intron	10	49637529	49665076	27548	1	1103	ENST00000638282.1	5791	ENSG00000070748
LOC105379110	uncharacterized LOC105379110	-0.158355	-0.583995	0.267285	1.90835	-0.771165	0.448741	0.935689	-5.59904	peak_129638	Day0vsDay8	chr5	105988714	105989173	460	*	Distal Intergenic	5	104484204	105392970	908767	2	105379110	ENST00000503650.1	-595744	NA
SF3B2	splicing factor 3b subunit 2	-0.158355	-0.680633	0.363923	6.11847	-0.631164	0.535798	0.947316	-5.70922	peak_28908	Day0vsDay8	chr11	66051761	66052817	1057	*	Promoter (<=1kb)	11	66052331	66069308	16978	1	10992	ENST00000528302.5	0	ENSG00000087365
MYL10	myosin light chain 10	-0.158353	-0.523889	0.207183	4.29659	-0.897951	0.378848	0.790316	-5.14612	peak_150029	Day0vsDay15	chr7	101681281	101681875	595	*	Distal Intergenic	7	101613330	101629296	15967	2	93408	ENST00000223167.5	-51985	ENSG00000106436
LRRC3C	leucine rich repeat containing 3C	-0.158348	-0.578556	0.26186	5.26334	-0.799647	0.435267	0.814835	-5.2087	peak_66669	Day0vsDay15	chr17	39940110	39940515	406	*	Intron	17	39927867	39939601	11735	1	100505591	ENST00000582263.1	12243	ENSG00000204913
LOC105378448	uncharacterized LOC105378448	-0.158334	-0.557884	0.241216	5.59834	-0.823501	0.421022	0.809525	-5.19412	peak_21212	Day0vsDay15	chr10	97333700	97335330	1631	*	Promoter (<=1kb)	10	97334564	97343204	8641	1	105378448	ENST00000445808.4	0	NA
IMP3	IMP U3 small nucleolar ribonucleoprotein 3	-0.158331	-0.53563	0.218969	1.66453	-0.869832	0.393701	0.69654	-5.37803	peak_54548	Day0vsDay27	chr15	75639499	75641160	1662	*	Promoter (<=1kb)	15	75639093	75640224	1132	2	55272	ENST00000403490.3	0	ENSG00000177971
LOC102724900	uncharacterized LOC102724900	-0.158329	-0.584436	0.267779	2.34517	-0.77697	0.446862	0.737692	-5.42136	peak_104360	Day0vsDay27	chr22	27328233	27328798	566	*	Promoter (2-3kb)	22	27331634	27357627	25994	1	102724900	ENST00000668323.1	-2836	ENSG00000230051
NPAS4	neuronal PAS domain protein 4	-0.158329	-0.71976	0.403103	3.13094	-0.584547	0.564747	0.948892	-5.71131	peak_28946	Day0vsDay8	chr11	66421280	66422495	1216	*	Promoter (<=1kb)	11	66421091	66426055	4965	1	266743	ENST00000525148.1	189	ENSG00000174576
C3orf20	chromosome 3 open reading frame 20	-0.158327	-0.525618	0.208963	2.55968	-0.893519	0.381164	0.79141	-5.16541	peak_108174	Day0vsDay15	chr3	14757119	14757910	792	*	Exon	3	14704355	14722239	17885	1	84077	ENST00000495387.1	52764	ENSG00000131379
CENPS-CORT	CENPS-CORT readthrough	-0.158324	-0.536139	0.21949	2.44443	-0.868612	0.394354	0.796963	-5.16727	peak_1229	Day0vsDay15	chr1	10428084	10428494	411	*	Promoter (1-2kb)	1	10430102	10452153	22052	1	100526739	ENST00000400900.6	-1608	ENSG00000251503
DEGS2	delta 4-desaturase, sphingolipid 2	-0.158323	-0.546192	0.229547	3.25864	-0.846086	0.406533	0.931238	-5.54852	peak_50125	Day0vsDay8	chr14	100174944	100175617	674	*	Distal Intergenic	14	100143957	100159645	15689	2	123099	ENST00000305631.7	-15299	ENSG00000168350
LINC00877	long intergenic non-protein coding RNA 877	-0.158322	-0.643951	0.327306	4.12286	-0.684743	0.502056	0.774239	-5.47044	peak_111593	Day0vsDay27	chr3	72113234	72113893	660	*	Intron	3	72059438	72101074	41637	2	285286	ENST00000470712.2	-12160	ENSG00000241163
MPZL1	myelin protein zero like 1	-0.158322	-0.533413	0.216769	1.90317	-0.911132	0.374701	0.788315	-5.14013	peak_10233	Day0vsDay15	chr1	167805010	167805657	648	*	Distal Intergenic	1	167787067	167788154	1088	1	9019	ENST00000498279.1	17943	ENSG00000197965
DSG2-AS1	DSG2 antisense RNA 1	-0.158314	-0.786329	0.4697	0.756357	-0.522525	0.606481	0.954276	-5.56525	peak_72157	Day0vsDay8	chr18	31555878	31556352	475	*	Promoter (<=1kb)	18	31545349	31556876	11528	2	100652770	ENST00000657343.1	524	ENSG00000264859
RYR1	ryanodine receptor 1	-0.158313	-0.698499	0.381874	0.594481	-0.622845	0.541086	0.798798	-5.50273	peak_79049	Day0vsDay27	chr19	38448342	38449082	741	*	Exon	19	38433830	38587564	153735	1	6261	ENST00000599547.7	14512	ENSG00000196218
TBC1D16	TBC1 domain family member 16	-0.158312	-0.884737	0.568114	0.211184	-0.453747	0.654812	0.898092	-5.38334	peak_70132	Day0vsDay15	chr17	80035293	80037492	2200	*	Promoter (<=1kb)	17	79932343	80035872	103530	2	125058	ENST00000310924.7	0	ENSG00000167291
GIPC2	GIPC PDZ domain containing family member 2	-0.158305	-0.464173	0.147562	1.76926	-1.07494	0.295652	0.759899	-5.02157	peak_6331	Day0vsDay15	chr1	78113891	78114932	1042	*	Intron	1	78045966	78138444	92479	1	54810	ENST00000370759.4	67925	ENSG00000137960
C5AR1	complement C5a receptor 1	-0.1583	-0.551756	0.235157	2.81412	-0.847805	0.407462	0.803666	-5.19447	peak_80134	Day0vsDay15	chr19	47289821	47290418	598	*	Promoter (<=1kb)	19	47290023	47307754	17732	1	728	ENST00000595501.5	0	ENSG00000197405
MAPKBP1	mitogen-activated protein kinase binding protein 1	-0.158296	-0.670544	0.353953	2.74684	-0.640539	0.52838	0.946548	-5.61953	peak_52428	Day0vsDay8	chr15	41804510	41805039	530	*	Intron	15	41810692	41812709	2018	1	23005	ENST00000515164.1	-5653	ENSG00000137802
C2orf49	chromosome 2 open reading frame 49	-0.158292	-0.783042	0.466457	0.149559	-0.531494	0.601614	0.95305	-5.46435	peak_87899	Day0vsDay8	chr2	105363129	105363814	686	*	3' UTR	2	105337540	105349211	11672	1	79074	ENST00000258457.7	25589	ENSG00000135974
MIR6129	microRNA 6129	-0.158292	-0.667141	0.350556	4.22988	-0.649028	0.524376	0.945845	-5.68988	peak_67711	Day0vsDay8	chr17	49290833	49291027	195	*	Promoter (2-3kb)	17	49288346	49288454	109	2	102465137	ENST00000616087.1	-2379	ENSG00000273500
MAP3K14-AS1	MAP3K14 antisense RNA 1	-0.158285	-0.668905	0.352336	-0.445742	-0.644965	0.52565	0.789114	-5.58611	peak_67256	Day0vsDay27	chr17	45254702	45255128	427	*	Promoter (<=1kb)	17	45255012	45268263	13252	1	100133991	ENST00000588698.6	0	NA
FAM133DP	family with sequence similarity 133, member A pseudogene	-0.158283	-0.836773	0.520208	-0.273127	-0.485145	0.632483	0.849513	-5.65422	peak_90759	Day0vsDay27	chr2	157395567	157396185	619	*	Distal Intergenic	2	157379724	157380414	691	2	728066	ENST00000464802.1	-15153	NA
ZNF512B	zinc finger protein 512B	-0.158281	-0.547629	0.231067	3.90903	-0.871067	0.396921	0.699108	-5.33676	peak_100550	Day0vsDay27	chr20	63968156	63970298	2143	*	Promoter (<=1kb)	20	63956704	63969930	13227	2	57473	ENST00000369888.6	0	ENSG00000196700
LOC124904135	U2 spliceosomal RNA	-0.15828	-0.558733	0.242173	0.494501	-0.819279	0.421337	0.80967	-5.22668	peak_67030	Day0vsDay15	chr17	43239601	43240056	456	*	Promoter (<=1kb)	17	43239921	43240111	191	2	124904135	ENST00000616345.1	55	ENSG00000275616
TULP4	TUB like protein 4	-0.158276	-0.771822	0.455269	-0.378748	-0.535696	0.598045	0.878646	-5.34043	peak_142268	Day0vsDay15	chr6	158493509	158494261	753	*	3' UTR	6	158461650	158498693	37044	1	56995	ENST00000613390.1	31859	ENSG00000130338
ARMC8	armadillo repeat containing 8	-0.158276	-1.29088	0.974323	-0.27959	-0.289665	0.774761	0.974773	-5.54046	peak_114589	Day0vsDay8	chr3	138297147	138297584	438	*	3' UTR	3	138289021	138290628	1608	1	25852	ENST00000494015.1	8126	ENSG00000114098
LINC01537	long intergenic non-protein coding RNA 1537	-0.15827	-0.584188	0.267649	2.17071	-0.796969	0.435926	0.814852	-5.21278	peak_29667	Day0vsDay15	chr11	72569741	72570662	922	*	Promoter (<=1kb)	11	72570660	72573229	2570	1	101928555	ENST00000450804.3	0	ENSG00000227467
LINC02551	long intergenic non-protein coding RNA 2551	-0.158268	-0.497289	0.180753	2.66874	-0.967662	0.343639	0.777704	-5.10335	peak_33142	Day0vsDay15	chr11	130861804	130862575	772	*	Promoter (2-3kb)	11	130844191	130865561	21371	2	100507431	ENST00000533812.6	2986	NA
PDE4D	phosphodiesterase 4D	-0.158266	-0.794894	0.478362	1.12058	-0.530455	0.602309	0.95305	-5.57512	peak_127913	Day0vsDay8	chr5	59799747	59800700	954	*	Intron	5	58969038	59768848	799811	2	5144	ENST00000507116.6	-30899	ENSG00000113448
APBB2	amyloid beta precursor protein binding family B member 2	-0.158261	-0.576785	0.260263	0.332152	-0.783811	0.441435	0.733984	-5.46845	peak_119930	Day0vsDay27	chr4	41108475	41108821	347	*	Intron	4	40890309	41014385	124077	2	323	ENST00000509475.5	-94090	ENSG00000163697
ANTXR2	ANTXR cell adhesion molecule 2	-0.158258	-0.863552	0.547037	-0.215735	-0.465106	0.646386	0.89529	-5.48436	peak_121152	Day0vsDay15	chr4	79917079	79917485	407	*	Intron	4	79906762	79964890	58129	2	118429	ENST00000482406.1	47405	ENSG00000163297
DUXAP9	double homeobox A pseudogene 9	-0.158252	-0.915284	0.59878	0.0792457	-0.433304	0.668975	0.869201	-5.67254	peak_45832	Day0vsDay27	chr14	19131463	19132274	812	*	Exon	14	19062406	19093914	31509	1	503638	ENST00000619210.1	69057	ENSG00000293329
LOC105372895	uncharacterized LOC105372895	-0.158252	-0.730005	0.413502	0.73973	-0.575409	0.570961	0.816704	-5.58897	peak_12592	Day0vsDay27	chr1	209172780	209174547	1768	*	Exon	1	209107503	209114419	6917	1	105372895	ENST00000668810.1	65277	NA
PREP	prolyl endopeptidase	-0.158248	-0.877165	0.560668	-0.49885	-0.456266	0.652631	0.860602	-5.65749	peak_139709	Day0vsDay27	chr6	105484050	105485307	1258	*	Intron	6	105277270	105454062	176793	2	5550	ENST00000369110.8	-29988	ENSG00000085377
PPM1H	protein phosphatase, Mg2+/Mn2+ dependent 1H	-0.158248	-0.573505	0.25701	2.17821	-0.796788	0.435644	0.729642	-5.38472	peak_36835	Day0vsDay27	chr12	62793851	62794278	428	*	Intron	12	62689750	62788484	98735	2	57460	ENST00000551519.1	-5367	ENSG00000111110
DOCK1	dedicator of cytokinesis 1	-0.158243	-0.760639	0.444152	-0.177475	-0.544503	0.591524	0.82836	-5.56641	peak_23600	Day0vsDay27	chr10	126930236	126931058	823	*	Intron	10	126905428	127452516	547089	1	1793	ENST00000623213.2	24808	ENSG00000150760
SVIL2P	supervillin family member 2, pseudogene	-0.158243	-0.562092	0.245606	2.81255	-0.848034	0.407929	0.707756	-5.35433	peak_17116	Day0vsDay27	chr10	30705029	30705803	775	*	Intron	10	30693662	30698463	4802	1	645954	ENST00000435645.1	11367	NA
SNORD15A	small nucleolar RNA, C/D box 15A	-0.158241	-0.570544	0.254062	4.9314	-0.795914	0.436392	0.934819	-5.60107	peak_29899	Day0vsDay8	chr11	75399162	75401086	1925	*	Promoter (<=1kb)	11	75400391	75400538	148	1	6079	ENST00000384214.1	0	ENSG00000206941
LINC01616	long intergenic non-protein coding RNA 1616	-0.158239	-0.620526	0.304048	0.194799	-0.717321	0.481767	0.833416	-5.28838	peak_26794	Day0vsDay15	chr11	29949626	29950946	1321	*	Intron	11	29980113	29982392	2280	2	106456574	ENST00000561816.1	31446	ENSG00000261340
NFATC2	nuclear factor of activated T cells 2	-0.158237	-1.00677	0.690295	-0.270442	-0.386542	0.702776	0.965679	-5.54889	peak_99331	Day0vsDay8	chr20	51306557	51307325	769	*	Distal Intergenic	20	51391409	51399219	7811	2	4773	ENST00000496054.1	91894	ENSG00000101096
CES5AP1	carboxylesterase 5A pseudogene 1	-0.158236	-0.539002	0.222529	3.95485	-0.861837	0.400314	0.799808	-5.17547	peak_103946	Day0vsDay15	chr22	23353001	23353892	892	*	Distal Intergenic	22	23366302	23376896	10595	2	649264	ENST00000422151.6	23004	NA
POU2F2	POU class 2 homeobox 2	-0.158235	-0.652676	0.336207	2.27009	-0.668077	0.512181	0.845572	-5.30339	peak_79576	Day0vsDay15	chr19	42179333	42179658	326	*	Promoter (2-3kb)	19	42116924	42177325	60402	2	5452	ENST00000636631.1	-2008	ENSG00000028277
DEFB115	defensin beta 115	-0.158228	-0.612809	0.296354	2.87538	-0.721486	0.478142	0.938899	-5.63937	peak_97338	Day0vsDay8	chr20	31229901	31230329	429	*	Distal Intergenic	20	31257664	31259632	1969	1	245929	ENST00000400552.1	-27335	ENSG00000215547
COL1A1	collagen type I alpha 1 chain	-0.158218	-0.668813	0.352376	2.37749	-0.642299	0.527257	0.946282	-5.6928	peak_67841	Day0vsDay8	chr17	50186114	50186434	321	*	Promoter (<=1kb)	17	50185844	50187122	1279	2	1277	ENST00000510710.3	688	ENSG00000108821
MIR548AP	microRNA 548ap	-0.158217	-0.655857	0.339423	0.0848265	-0.662848	0.514705	0.781857	-5.49325	peak_55367	Day0vsDay27	chr15	85927665	85928515	851	*	Distal Intergenic	15	85825635	85825730	96	1	100847084	ENST00000584739.1	102030	ENSG00000264406
LOC100506403	uncharacterized LOC100506403	-0.158214	-0.588761	0.272333	3.73692	-0.77109	0.450415	0.935967	-5.58382	peak_101773	Day0vsDay8	chr21	35528292	35529784	1493	*	Intron	21	35372507	35580760	208254	2	100506403	ENST00000467692.5	50976	ENSG00000159216
HNRNPL	heterogeneous nuclear ribonucleoprotein L	-0.158213	-0.543062	0.226636	4.73089	-0.852137	0.403238	0.704393	-5.36012	peak_79120	Day0vsDay27	chr19	38852565	38852896	332	*	Promoter (<=1kb)	19	38836395	38852347	15953	2	3191	ENST00000388749.7	-218	ENSG00000104824
UTP25	UTP25 small subunit processome component	-0.158197	-0.607639	0.291246	5.27312	-0.730874	0.474142	0.830651	-5.25474	peak_12637	Day0vsDay15	chr1	209827448	209828522	1075	*	Promoter (<=1kb)	1	209827972	209857565	29594	1	27042	ENST00000491415.7	0	ENSG00000117597
LOC284600	uncharacterized LOC284600	-0.158191	-0.604562	0.288179	4.00817	-0.747941	0.464131	0.936606	-5.60286	peak_22	Day0vsDay8	chr1	903728	905531	1804	*	Promoter (<=1kb)	1	904834	914971	10138	1	284600	ENST00000715285.1	0	NA
LINC02008	long intergenic non-protein coding RNA 2008	-0.15819	-0.746327	0.429948	-0.59	-0.557515	0.582755	0.872855	-5.34827	peak_111888	Day0vsDay15	chr3	82036675	82037103	429	*	Intron	3	82031985	82416593	384609	1	105377180	ENST00000666096.1	4690	ENSG00000239440
ZNHIT1	zinc finger HIT-type containing 1	-0.158189	-0.5657	0.249323	2.51912	-0.813033	0.426536	0.811711	-5.21985	peak_149959	Day0vsDay15	chr7	101217060	101218527	1468	*	Promoter (<=1kb)	7	101218165	101224190	6026	1	10467	ENST00000305105.3	0	ENSG00000106400
TSTD2	thiosulfate sulfurtransferase like domain containing 2	-0.158182	-0.625524	0.309159	1.56947	-0.710925	0.4857	0.939517	-5.55324	peak_165411	Day0vsDay8	chr9	97632852	97634129	1278	*	Promoter (<=1kb)	9	97600080	97633368	33289	2	158427	ENST00000341170.5	0	ENSG00000136925
SRD5A2	steroid 5 alpha-reductase 2	-0.158182	-0.673948	0.357584	-0.0450376	-0.635715	0.531462	0.79313	-5.5628	peak_83927	Day0vsDay27	chr2	31581214	31581981	768	*	Promoter (<=1kb)	2	31522480	31580938	58459	2	6716	ENST00000622030.2	-276	ENSG00000277893
GNPDA1	glucosamine-6-phosphate deaminase 1	-0.158175	-0.641404	0.325054	2.70841	-0.683717	0.502876	0.941917	-5.59749	peak_131540	Day0vsDay8	chr5	142015144	142015504	361	*	Promoter (2-3kb)	5	142002090	142013041	10952	2	10007	ENST00000505689.5	-2103	ENSG00000113552
C12orf76	chromosome 12 open reading frame 76	-0.158172	-0.651151	0.334807	5.23947	-0.67137	0.510559	0.943003	-5.68537	peak_38960	Day0vsDay8	chr12	110048050	110049102	1053	*	Promoter (<=1kb)	12	110027028	110048555	21528	2	400073	ENST00000546651.3	0	ENSG00000174456
LOC124901333	uncharacterized LOC124901333	-0.158171	-0.647422	0.331081	2.3858	-0.693266	0.497139	0.839454	-5.28258	peak_138289	Day0vsDay15	chr6	53728609	53729111	503	*	Distal Intergenic	6	53740749	53747022	6274	2	124901333	ENST00000453790.1	17911	ENSG00000227885
ORAI1	ORAI calcium release-activated calcium modulator 1	-0.158166	-0.615768	0.299435	4.50342	-0.716583	0.482315	0.939517	-5.64996	peak_39952	Day0vsDay8	chr12	121637113	121638066	954	*	Intron	12	121626816	121641533	14718	1	84876	ENST00000611718.1	10297	ENSG00000276045
CNOT6L	CCR4-NOT transcription complex subunit 6 like	-0.158162	-0.605458	0.289133	1.69545	-0.757552	0.458472	0.74614	-5.4479	peak_121087	Day0vsDay27	chr4	77768901	77769399	499	*	Intron	4	77726166	77742472	16307	2	246175	ENST00000505983.1	-26429	ENSG00000138767
LOC101927575	uncharacterized LOC101927575	-0.158161	-0.584389	0.268068	5.53195	-0.769153	0.449909	0.820421	-5.23232	peak_164426	Day0vsDay15	chr9	84137820	84138458	639	*	Distal Intergenic	9	84063443	84094577	31135	1	101927575	ENST00000423515.2	74377	ENSG00000227463
MICALL1	MICAL like 1	-0.15815	-0.698876	0.382577	1.73204	-0.614602	0.546529	0.947475	-5.56663	peak_105322	Day0vsDay8	chr22	37917339	37918546	1208	*	Promoter (<=1kb)	22	37917137	37919655	2519	1	85377	ENST00000680868.1	202	ENSG00000100139
C1QL1	complement C1q like 1	-0.158147	-0.629948	0.313655	0.995601	-0.697328	0.494015	0.837946	-5.28547	peak_67219	Day0vsDay15	chr17	44994066	44994717	652	*	Intron	17	44959693	44968303	8611	2	10882	ENST00000253407.4	-25763	ENSG00000131094
ARHGDIB	Rho GDP dissociation inhibitor beta	-0.158138	-0.671483	0.355206	6.78071	-0.638537	0.529658	0.946548	-5.70693	peak_34786	Day0vsDay8	chr12	14948708	14949217	510	*	Promoter (<=1kb)	12	14942370	14948896	6527	2	397	ENST00000539131.1	0	ENSG00000111348
VANGL2	VANGL planar cell polarity protein 2	-0.158134	-0.656261	0.339993	2.01946	-0.659277	0.517764	0.783978	-5.52029	peak_9719	Day0vsDay27	chr1	160400142	160402040	1899	*	Promoter (<=1kb)	1	160400564	160428670	28107	1	57216	ENST00000368061.3	0	ENSG00000162738
NUAK2	NUAK family kinase 2	-0.158134	-0.596843	0.280575	3.78274	-0.752526	0.461491	0.825367	-5.24553	peak_12245	Day0vsDay15	chr1	205313326	205314356	1031	*	Intron	1	205302063	205321745	19683	2	81788	ENST00000367157.6	7389	ENSG00000163545
SATB1-AS1	SATB1 antisense RNA 1	-0.158133	-1.12422	0.807957	1.39572	-0.346377	0.732963	0.969137	-5.77385	peak_108477	Day0vsDay8	chr3	18789115	18790727	1613	*	Intron	3	18527269	18591919	64651	1	101927777	ENST00000629405.2	261846	NA
MLXIP	MLX interacting protein	-0.158126	-0.621713	0.305462	4.76361	-0.707015	0.486913	0.939517	-5.66527	peak_40035	Day0vsDay8	chr12	122130822	122131567	746	*	Promoter (<=1kb)	12	122129942	122134164	4223	1	22877	ENST00000538061.1	880	ENSG00000175727
NUPR1	nuclear protein 1, transcriptional regulator	-0.158126	-0.567009	0.250757	5.91008	-0.802334	0.432742	0.814236	-5.20864	peak_59064	Day0vsDay15	chr16	28543892	28544277	386	*	Intron	16	28537537	28539008	1472	2	26471	ENST00000395641.2	-4884	ENSG00000176046
LOC105376292	uncharacterized LOC105376292	-0.158126	-0.541489	0.225238	5.04313	-0.867291	0.397286	0.69949	-5.33998	peak_167435	Day0vsDay27	chr9	129583967	129584718	752	*	Exon	9	129575468	129584536	9069	1	105376292	ENST00000664662.1	8499	ENSG00000227619
CDC42BPG	CDC42 binding protein kinase gamma	-0.158123	-0.55615	0.239903	4.26934	-0.823666	0.420751	0.809513	-5.20103	peak_28711	Day0vsDay15	chr11	64844108	64845162	1055	*	Promoter (<=1kb)	11	64823052	64844653	21602	2	55561	ENST00000342711.6	0	ENSG00000171219
EHMT1	euchromatic histone lysine methyltransferase 1	-0.158121	-0.533133	0.21689	4.49418	-0.877885	0.391337	0.795639	-5.15971	peak_168702	Day0vsDay15	chr9	137826349	137826894	546	*	Intron	9	137832632	137834992	2361	1	79813	ENST00000472849.1	-5738	ENSG00000181090
PIEZO1-AS1	PIEZO1 antisense RNA 1	-0.158114	-0.71264	0.396412	0.440303	-0.591025	0.560474	0.809557	-5.58621	peak_62951	Day0vsDay27	chr16	88758183	88758782	600	*	Intron	16	88742821	88745464	2644	1	339059	ENST00000567588.1	15362	ENSG00000182376
SLC38A1	solute carrier family 38 member 1	-0.158112	-0.590154	0.27393	2.62225	-0.771374	0.450398	0.820502	-5.24448	peak_35679	Day0vsDay15	chr12	46268397	46270200	1804	*	Promoter (<=1kb)	12	46183063	46269043	85981	2	81539	ENST00000398637.10	0	ENSG00000111371
TEC	tec protein tyrosine kinase	-0.158111	-0.58737	0.271149	3.41119	-0.785823	0.442296	0.817466	-5.22607	peak_120125	Day0vsDay15	chr4	48238075	48238603	529	*	Intron	4	48136804	48228659	91856	2	7006	ENST00000505452.5	-9416	ENSG00000135605
LINC02716	long intergenic non-protein coding RNA 2716	-0.158104	-0.591968	0.275759	4.55433	-0.75535	0.45798	0.936235	-5.62938	peak_27619	Day0vsDay8	chr11	45771010	45772365	1356	*	Promoter (<=1kb)	11	45771416	45773295	1880	1	374387	ENST00000378779.5	0	NA
FAM53B-AS1	FAM53B antisense RNA 1	-0.158103	-0.631658	0.315452	2.50709	-0.692031	0.496093	0.941127	-5.59256	peak_23367	Day0vsDay8	chr10	124708219	124709652	1434	*	Intron	10	124704184	124713703	9520	1	101927944	ENST00000432699.1	4035	NA
SNHG32	small nucleolar RNA host gene 32	-0.158103	-0.600401	0.284196	1.92233	-0.740936	0.466498	0.936606	-5.62599	peak_136601	Day0vsDay8	chr6	31828994	31829710	717	*	Promoter (<=1kb)	6	31828834	31839719	10886	1	50854	ENST00000649802.1	160	ENSG00000204387
LINC00605	long intergenic non-protein coding RNA 605	-0.158098	-0.562187	0.245991	0.775548	-0.810972	0.425992	0.722012	-5.43284	peak_50521	Day0vsDay27	chr14	103197918	103198351	434	*	Distal Intergenic	14	103187221	103189028	1808	2	100131366	ENST00000514902.2	-8890	ENSG00000251533
B3GNTL1	UDP-GlcNAc:betaGal beta-1,3-N-acetylglucosaminyltransferase like 1	-0.158098	-0.76341	0.447215	1.47426	-0.551313	0.588087	0.826437	-5.56846	peak_70617	Day0vsDay27	chr17	82946902	82947733	832	*	Promoter (2-3kb)	17	82943796	82949948	6153	2	146712	ENST00000571301.1	2215	ENSG00000175711
SLC49A3	solute carrier family 49 member 3	-0.158096	-0.564494	0.248302	5.51249	-0.806631	0.430354	0.813336	-5.20658	peak_117521	Day0vsDay15	chr4	692829	693714	886	*	Distal Intergenic	4	681829	689271	7443	2	84179	ENST00000347950.9	-3558	ENSG00000169026
MBP	myelin basic protein	-0.158095	-0.55894	0.242749	2.80263	-0.821491	0.421819	0.718638	-5.37764	peak_74507	Day0vsDay27	chr18	77063100	77063565	466	*	Intron	18	76984795	77087582	102788	2	4155	ENST00000580473.5	24017	ENSG00000197971
MIR4790	microRNA 4790	-0.158093	-1.35175	1.03556	0.396724	-0.278372	0.783798	0.97658	-5.51451	peak_107362	Day0vsDay8	chr3	5547224	5547882	659	*	Distal Intergenic	3	5250177	5250255	79	2	100616334	ENST00000577799.1	-296969	ENSG00000265180
LINC02639	long intergenic non-protein coding RNA 2639	-0.158081	-0.513794	0.197633	3.67675	-0.927313	0.366528	0.784916	-5.12878	peak_15416	Day0vsDay15	chr10	3810034	3810699	666	*	Exon	10	3833950	3834728	779	1	105376365	ENST00000413339.1	-23251	ENSG00000230573
NOX5	NADPH oxidase 5	-0.158071	-0.68724	0.371099	1.62851	-0.624663	0.539543	0.947316	-5.59852	peak_53995	Day0vsDay8	chr15	69038411	69039153	743	*	Exon	15	69031793	69056696	24904	1	79400	ENST00000525143.5	6618	ENSG00000290203
LOC105373963	uncharacterized LOC105373963	-0.158069	-0.536017	0.219878	0.687135	-0.878241	0.391316	0.795639	-5.13522	peak_94973	Day0vsDay15	chr2	238785064	238785313	250	*	Distal Intergenic	2	238711224	238722543	11320	2	105373963	ENST00000652430.2	-62521	NA
LOC440982	uncharacterized LOC440982	-0.158069	-0.64517	0.329032	5.91628	-0.674335	0.508533	0.942498	-5.6829	peak_115101	Day0vsDay8	chr3	147419445	147420119	675	*	Promoter (1-2kb)	3	147421327	147510293	88967	1	440982	ENST00000474034.1	-1208	NA
NDUFA12	NADH:ubiquinone oxidoreductase subunit A12	-0.158065	-0.717045	0.400914	-0.540676	-0.590086	0.561717	0.864855	-5.33685	peak_38033	Day0vsDay15	chr12	94987692	94988179	488	*	Intron	12	94971333	94995678	24346	2	55967	ENST00000538372.7	7499	ENSG00000184752
ABLIM2	actin binding LIM protein family member 2	-0.158062	-1.0642	0.748074	-0.392444	-0.365583	0.718899	0.9672	-5.52445	peak_118535	Day0vsDay8	chr4	7984146	7985532	1387	*	Promoter (<=1kb)	4	7965329	7983432	18104	2	84448	ENST00000509819.1	-714	ENSG00000163995
STAU2	staufen double-stranded RNA binding protein 2	-0.15806	-0.492563	0.176442	2.27971	-0.987283	0.336133	0.774823	-5.08293	peak_158148	Day0vsDay15	chr8	73747792	73748530	739	*	Promoter (<=1kb)	8	73551643	73747708	196066	2	27067	ENST00000522509.5	-84	ENSG00000040341
RELB	RELB proto-oncogene, NF-kB subunit	-0.158058	-0.687513	0.371397	4.82695	-0.626481	0.538909	0.947316	-5.71503	peak_79805	Day0vsDay8	chr19	45026369	45026980	612	*	Intron	19	45021830	45025678	3849	1	5971	ENST00000510184.1	4539	ENSG00000104856
RCN3	reticulocalbin 3	-0.158049	-0.510431	0.194333	3.09471	-0.929683	0.362536	0.671581	-5.30231	peak_80462	Day0vsDay27	chr19	49543145	49543750	606	*	Promoter (<=1kb)	19	49542602	49543633	1032	1	57333	ENST00000593483.1	543	ENSG00000142552
CLASP1	cytoplasmic linker associated protein 1	-0.158042	-0.588205	0.27212	4.74156	-0.763571	0.455367	0.822433	-5.23374	peak_89123	Day0vsDay15	chr2	121356135	121356467	333	*	Intron	2	121364119	121388076	23958	2	23332	ENST00000472776.1	31609	ENSG00000074054
LOC124902436	talanin	-0.158042	-0.565114	0.24903	1.32186	-0.811894	0.427092	0.812036	-5.21629	peak_18884	Day0vsDay15	chr10	62593686	62594644	959	*	Intron	10	62643773	62670374	26602	1	124902436	ENST00000344640.7	-49129	ENSG00000285551
LINC00964	long intergenic non-protein coding RNA 964	-0.158025	-0.574328	0.258278	5.52748	-0.787804	0.441054	0.934819	-5.60548	peak_160136	Day0vsDay8	chr8	124953757	124954315	559	*	Exon	8	124944179	124951095	6917	1	157381	ENST00000504665.5	9578	ENSG00000249816
CAMSAP1	calmodulin regulated spectrin associated protein 1	-0.158021	-0.59337	0.277328	0.387798	-0.752376	0.45973	0.824445	-5.27595	peak_168362	Day0vsDay15	chr9	135899025	135899338	314	*	Intron	9	135810490	135907228	96739	2	157922	ENST00000409386.3	7890	ENSG00000130559
KLK2	kallikrein related peptidase 2	-0.158016	-0.625924	0.309891	5.40094	-0.704282	0.490338	0.940158	-5.66409	peak_80667	Day0vsDay8	chr19	50877775	50878193	419	*	Promoter (<=1kb)	19	50877444	50878888	1445	1	3817	ENST00000597461.1	331	ENSG00000167751
LOC105374016	uncharacterized LOC105374016	-0.158016	-0.827377	0.511345	-0.414887	-0.496324	0.625521	0.887325	-5.40759	peak_112437	Day0vsDay15	chr3	103002443	103003025	583	*	Distal Intergenic	3	102667390	102673986	6597	2	105374016	ENST00000671480.1	-328457	NA
LINC01117	long intergenic non-protein coding RNA 1117	-0.158015	-0.707577	0.391547	-0.737126	-0.599903	0.555437	0.806543	-5.52959	peak_91588	Day0vsDay27	chr2	176454698	176455386	689	*	Distal Intergenic	2	176495255	176655967	160713	1	102724224	ENST00000652995.1	-39869	ENSG00000224577
NEK9	NIMA related kinase 9	-0.158014	-0.660911	0.344882	2.58614	-0.651292	0.521544	0.945169	-5.61231	peak_48513	Day0vsDay8	chr14	75113983	75114440	458	*	Promoter (<=1kb)	14	75082129	75113405	31277	2	91754	ENST00000677700.1	-578	ENSG00000119638
DUXAP9	double homeobox A pseudogene 9	-0.158013	-1.6398	1.32378	0.0792457	-0.221036	0.827085	0.981745	-5.45242	peak_45832	Day0vsDay8	chr14	19131463	19132274	812	*	Exon	14	19062406	19093914	31509	1	503638	ENST00000619210.1	69057	ENSG00000293329
TATDN2	TatD DNase domain containing 2	-0.158011	-0.98904	0.673018	-0.766057	-0.39412	0.697253	0.912086	-5.45803	peak_107620	Day0vsDay15	chr3	10254175	10254720	546	*	Intron	3	10249372	10285796	36425	1	9797	ENST00000450534.1	4803	ENSG00000157014
STK40	serine/threonine kinase 40	-0.158006	-0.57226	0.256248	3.68849	-0.801875	0.433251	0.727946	-5.39161	peak_4057	Day0vsDay27	chr1	36384506	36385047	542	*	Promoter (<=1kb)	1	36367854	36385876	18023	2	83931	ENST00000460017.1	829	ENSG00000196182
CD6	CD6 molecule	-0.158005	-0.614868	0.298858	1.94236	-0.727657	0.475906	0.757266	-5.46341	peak_28232	Day0vsDay27	chr11	61027443	61028005	563	*	Distal Intergenic	11	61016903	61020374	3472	1	923	ENST00000505761.2	10540	ENSG00000013725
STK17A	serine/threonine kinase 17a	-0.157998	-0.622667	0.306671	1.40675	-0.70882	0.487146	0.835946	-5.27681	peak_146421	Day0vsDay15	chr7	43603634	43603850	217	*	Intron	7	43622289	43625184	2896	1	9263	ENST00000474211.1	-18439	ENSG00000164543
OLFM1	olfactomedin 1	-0.157988	-0.715237	0.399261	1.39915	-0.601656	0.554835	0.947774	-5.50363	peak_168228	Day0vsDay8	chr9	135050213	135050866	654	*	Distal Intergenic	9	135075422	135077391	1970	1	10439	ENST00000371799.8	-24556	ENSG00000130558
LINC00459	long intergenic non-protein coding RNA 459	-0.157986	-0.872184	0.556212	-0.166001	-0.458519	0.651037	0.89691	-5.4517	peak_43502	Day0vsDay15	chr13	62394560	62395292	733	*	Distal Intergenic	13	62323657	62328833	5177	1	100874180	ENST00000431656.1	70903	ENSG00000229307
PRMT7	protein arginine methyltransferase 7	-0.157984	-0.539328	0.22336	2.73135	-0.867523	0.396924	0.699108	-5.35616	peak_61144	Day0vsDay27	chr16	68355948	68357168	1221	*	Promoter (1-2kb)	16	68354820	68357226	2407	1	54496	ENST00000686346.1	1128	ENSG00000132600
GPR3	G protein-coupled receptor 3	-0.157983	-0.56998	0.254015	2.4322	-0.794826	0.435131	0.814729	-5.22898	peak_3130	Day0vsDay15	chr1	27395376	27395802	427	*	Promoter (2-3kb)	1	27392622	27395814	3193	1	2827	ENST00000374024.4	2754	ENSG00000181773
CYFIP1	cytoplasmic FMR1 interacting protein 1	-0.157978	-0.892461	0.576505	0.356091	-0.453765	0.655326	0.898245	-5.34343	peak_51354	Day0vsDay15	chr15	22989900	22990519	620	*	Intron	15	22943259	22981063	37805	2	23191	ENST00000613006.4	-8837	ENSG00000273749
PXDN	peroxidasin	-0.157977	-0.68822	0.372265	1.28726	-0.620299	0.542459	0.799679	-5.50857	peak_81646	Day0vsDay27	chr2	1676161	1677084	924	*	Promoter (<=1kb)	2	1633892	1676507	42616	2	7837	ENST00000478155.5	0	ENSG00000130508
TCF3	transcription factor 3	-0.157975	-0.609844	0.293893	3.0045	-0.74331	0.466909	0.751884	-5.42774	peak_75280	Day0vsDay27	chr19	1624971	1625588	618	*	Promoter (2-3kb)	19	1611687	1622236	10550	2	6929	ENST00000610756.4	-2735	ENSG00000071564
RRAS2	RAS related 2	-0.157967	-0.586046	0.270112	2.43463	-0.793605	0.437884	0.815567	-5.20902	peak_26131	Day0vsDay15	chr11	14393655	14394511	857	*	Distal Intergenic	11	14278682	14364506	85825	2	22800	ENST00000529237.5	-29149	ENSG00000133818
CACTIN	cactin, spliceosome C complex subunit	-0.157966	-0.55682	0.240889	2.19746	-0.82679	0.418684	0.716259	-5.38622	peak_75663	Day0vsDay27	chr19	3637814	3638371	558	*	3' UTR	19	3610660	3626815	16156	2	58509	ENST00000221899.7	-10999	ENSG00000105298
PRORP	protein only RNase P catalytic subunit	-0.157959	-0.792193	0.476275	1.81453	-0.518512	0.609887	0.954672	-5.65772	peak_46607	Day0vsDay8	chr14	35140611	35141383	773	*	Intron	14	35122759	35273485	150727	1	9692	ENST00000557404.3	17852	ENSG00000100890
LINC01854	long intergenic non-protein coding RNA 1854	-0.157947	-0.647768	0.331873	0.455652	-0.668394	0.510773	0.844951	-5.31488	peak_89626	Day0vsDay15	chr2	129191688	129192552	865	*	Distal Intergenic	2	129242173	129273848	31676	2	151121	ENST00000375987.3	81296	ENSG00000204460
LOC105373358	uncharacterized LOC105373358	-0.157946	-0.657058	0.341165	5.00735	-0.660423	0.517422	0.944723	-5.69263	peak_81499	Day0vsDay8	chr2	727812	728685	874	*	Promoter (2-3kb)	2	724966	731195	6230	2	105373358	ENST00000433724.1	2510	NA
SIK3	SIK family kinase 3	-0.157934	-0.590786	0.274918	4.8349	-0.764022	0.454751	0.743578	-5.41348	peak_31844	Day0vsDay27	chr11	116853367	116854312	946	*	Exon	11	116845184	116849138	3955	2	23387	ENST00000454905.5	-4229	ENSG00000160584
KCNJ1	potassium inwardly rectifying channel subfamily J member 1	-0.15793	-0.601571	0.285711	2.39516	-0.738488	0.469013	0.753283	-5.44899	peak_32974	Day0vsDay27	chr11	128859589	128860469	881	*	Intron	11	128836315	128867296	30982	2	3758	ENST00000392665.6	6827	ENSG00000151704
CRNN	cornulin	-0.157929	-0.833055	0.517198	-0.618231	-0.494453	0.627504	0.888267	-5.29613	peak_9017	Day0vsDay15	chr1	152409727	152410678	952	*	Exon	1	152409243	152414263	5021	2	49860	ENST00000271835.3	3585	ENSG00000143536
LOC105378308	uncharacterized LOC105378308	-0.157927	-0.652793	0.336939	0.613567	-0.665114	0.512996	0.78066	-5.56968	peak_18562	Day0vsDay27	chr10	52964298	52966110	1813	*	Distal Intergenic	10	52946431	52955585	9155	2	105378308	ENST00000648218.1	-8713	NA
TRDN-AS1	TRDN antisense RNA 1	-0.157925	-1.04939	0.733543	-1.0953	-0.372214	0.714317	0.916815	-5.4589	peak_140526	Day0vsDay15	chr6	123201920	123202401	482	*	Distal Intergenic	6	123389421	123471759	82339	1	101927990	ENST00000587106.6	-187020	ENSG00000235535
ITGA1	integrin subunit alpha 1	-0.157924	-0.617715	0.301867	5.41022	-0.71194	0.483917	0.939517	-5.66231	peak_127576	Day0vsDay8	chr5	52656981	52657500	520	*	Distal Intergenic	5	52787916	52959209	171294	1	3672	ENST00000282588.7	-130416	ENSG00000213949
LOC105373893	uncharacterized LOC105373893	-0.157922	-0.569931	0.254087	2.41932	-0.798963	0.434137	0.814378	-5.22376	peak_93535	Day0vsDay15	chr2	220245258	220246055	798	*	Intron	2	220105656	220450778	345123	1	105373893	ENST00000432993.1	139602	NA
FBXW4	F-box and WD repeat domain containing 4	-0.157917	-0.533715	0.217881	5.16372	-0.871779	0.394637	0.797234	-5.16125	peak_21608	Day0vsDay15	chr10	101693701	101695669	1969	*	Promoter (<=1kb)	10	101610666	101695170	84505	2	6468	ENST00000331272.9	0	ENSG00000107829
MIR6862-1	microRNA 6862-1	-0.157907	-0.612646	0.296833	4.40908	-0.729322	0.475649	0.83106	-5.25544	peak_59047	Day0vsDay15	chr16	28380352	28381083	732	*	Exon	16	28390982	28391051	70	2	102465520	ENST00000613016.1	9968	ENSG00000275429
MAST1	microtubule associated serine/threonine kinase 1	-0.157906	-0.54555	0.229737	4.1105	-0.864878	0.398807	0.799455	-5.16726	peak_76929	Day0vsDay15	chr19	12838991	12839578	588	*	Promoter (<=1kb)	19	12838515	12874952	36438	1	22983	ENST00000251472.9	476	ENSG00000105613
CSN3	casein kappa	-0.157906	-0.836673	0.520861	-0.162016	-0.482209	0.634378	0.891041	-5.46372	peak_120796	Day0vsDay15	chr4	70260603	70261301	699	*	Distal Intergenic	4	70242597	70251432	8836	1	1448	ENST00000304954.4	18006	ENSG00000171209
CCDC33	coiled-coil domain containing 33	-0.157906	-0.625465	0.309653	3.47741	-0.726182	0.477323	0.75809	-5.44033	peak_54386	Day0vsDay27	chr15	74234037	74234920	884	*	Promoter (1-2kb)	15	74236326	74336141	99816	1	80125	ENST00000398814.8	-1406	ENSG00000140481
CLIC1	chloride intracellular channel 1	-0.157905	-0.659858	0.344048	2.13333	-0.652063	0.521056	0.945082	-5.6366	peak_136586	Day0vsDay8	chr6	31737957	31738612	656	*	Promoter (<=1kb)	6	31730581	31737318	6738	2	1192	ENST00000375780.6	-639	ENSG00000213719
PCNX1	pecanex 1	-0.157893	-0.693351	0.377566	3.79873	-0.612178	0.547733	0.947625	-5.73146	peak_48209	Day0vsDay8	chr14	70919673	70920355	683	*	Intron	14	70907739	71110118	202380	1	22990	ENST00000439984.7	11934	ENSG00000100731
HOXC-AS3	HOXC cluster antisense RNA 3	-0.157892	-0.586788	0.271004	3.43438	-0.763073	0.453454	0.742351	-5.42832	peak_36353	Day0vsDay27	chr12	53984751	53985776	1026	*	Promoter (<=1kb)	12	53983671	53984758	1088	2	100874365	ENST00000513165.1	0	ENSG00000251151
KDM2B	lysine demethylase 2B	-0.157891	-0.649098	0.333317	6.16431	-0.668564	0.512142	0.943568	-5.68652	peak_39929	Day0vsDay8	chr12	121478682	121479246	565	*	Intron	12	121444015	121470553	26539	2	84678	ENST00000538243.1	-8129	ENSG00000089094
NT5M	5',3'-nucleotidase, mitochondrial	-0.157886	-0.629964	0.314193	1.66499	-0.693243	0.495347	0.769966	-5.47345	peak_64935	Day0vsDay27	chr17	17304504	17305918	1415	*	Promoter (<=1kb)	17	17303678	17347663	43986	1	56953	ENST00000483704.5	826	ENSG00000205309
LINC02065	long intergenic non-protein coding RNA 2065	-0.157882	-0.506363	0.190598	1.40005	-0.953029	0.353136	0.66398	-5.28102	peak_128140	Day0vsDay27	chr5	66208435	66209715	1281	*	Promoter (<=1kb)	5	66205120	66209893	4774	2	101928741	ENST00000509924.3	178	NA
SEMA4D	semaphorin 4D	-0.157878	-0.643971	0.328215	4.97808	-0.673223	0.507754	0.942349	-5.69075	peak_164739	Day0vsDay8	chr9	89436995	89438014	1020	*	Promoter (<=1kb)	9	89405602	89436578	30977	2	10507	ENST00000482128.1	-417	ENSG00000187764
AHRR	aryl hydrocarbon receptor repressor	-0.157868	-0.739333	0.423597	-0.172579	-0.562766	0.579234	0.871464	-5.3608	peak_124838	Day0vsDay15	chr5	359377	360282	906	*	Intron	5	343528	353911	10384	1	57491	ENST00000504625.1	15849	ENSG00000063438
LINC02988	long intergenic non-protein coding RNA 2988	-0.157865	-0.650632	0.334902	4.04867	-0.664051	0.513496	0.781031	-5.48699	peak_8839	Day0vsDay27	chr1	150186741	150187866	1126	*	Distal Intergenic	1	150173049	150181429	8381	1	105371433	ENST00000647691.1	13692	NA
ATOSB	atos homolog B	-0.157863	-0.865707	0.549981	0.13695	-0.462275	0.648383	0.858419	-5.62673	peak_163231	Day0vsDay27	chr9	35115751	35117147	1397	*	Promoter (<=1kb)	9	35104112	35115850	11739	2	80256	ENST00000378566.5	0	ENSG00000005238
HTRA1	HtrA serine peptidase 1	-0.157862	-0.786044	0.470319	1.59751	-0.530664	0.601958	0.834274	-5.56391	peak_23069	Day0vsDay27	chr10	122490933	122491705	773	*	Intron	10	122506691	122514907	8217	1	5654	ENST00000420892.1	-14986	ENSG00000166033
AFAP1	actin filament associated protein 1	-0.157857	-0.631936	0.316223	3.56548	-0.704869	0.489842	0.766564	-5.46266	peak_118510	Day0vsDay27	chr4	7770708	7771423	716	*	Intron	4	7763222	7779187	15966	2	60312	ENST00000505447.5	7764	ENSG00000196526
EPPK1	epiplakin 1	-0.157856	-0.534944	0.219232	4.85053	-0.868255	0.396494	0.798279	-5.16584	peak_161729	Day0vsDay15	chr8	143877516	143879206	1691	*	Promoter (<=1kb)	8	143857324	143878467	21144	2	83481	ENST00000615648.2	0	ENSG00000261150
AGAP1	ArfGAP with GTPase domain, ankyrin repeat and PH domain 1	-0.157855	-0.57381	0.258099	3.38764	-0.792812	0.438107	0.731384	-5.3946	peak_94547	Day0vsDay27	chr2	235567007	235567744	738	*	Intron	2	235524324	235744811	220488	1	116987	ENST00000402604.6	42683	ENSG00000157985
BCL2L1	BCL2 like 1	-0.157851	-0.669458	0.353756	-0.17615	-0.64906	0.523898	0.788169	-5.47698	peak_97400	Day0vsDay27	chr20	31717276	31717832	557	*	Promoter (1-2kb)	20	31664645	31719417	54773	2	598	ENST00000677494.1	1585	ENSG00000171552
NEBL	nebulette	-0.157847	-1.05696	0.74127	-0.644444	-0.363895	0.719379	0.918375	-5.41683	peak_16518	Day0vsDay15	chr10	21318391	21319641	1251	*	Distal Intergenic	10	20780050	21293011	512962	2	10529	ENST00000675702.1	-25380	ENSG00000078114
FAM107B	family with sequence similarity 107 member B	-0.157841	-0.677258	0.361576	1.70829	-0.640002	0.530027	0.852307	-5.29499	peak_16221	Day0vsDay15	chr10	14528137	14528975	839	*	Intron	10	14521207	14532710	11504	2	83641	ENST00000489100.5	3735	ENSG00000065809
PIH1D1	PIH1 domain containing 1	-0.15784	-0.557007	0.241327	2.53954	-0.820943	0.423551	0.810349	-5.21805	peak_80442	Day0vsDay15	chr19	49451582	49452192	611	*	Promoter (<=1kb)	19	49446298	49451814	5517	2	55011	ENST00000262265.10	0	ENSG00000104872
SVOPL	SVOP like	-0.157838	-0.699052	0.383375	5.33762	-0.604506	0.551636	0.947733	-5.72933	peak_151810	Day0vsDay8	chr7	138627911	138628658	748	*	Promoter (<=1kb)	7	138594437	138627444	33008	2	136306	ENST00000463557.1	-467	ENSG00000157703
PRDX3	peroxiredoxin 3	-0.157834	-0.537487	0.221819	4.94071	-0.862905	0.39963	0.79975	-5.1678	peak_22778	Day0vsDay15	chr10	119178062	119179469	1408	*	Promoter (<=1kb)	10	119167720	119178812	11093	2	10935	ENST00000298510.4	0	ENSG00000165672
PNKP	polynucleotide kinase 3'-phosphatase	-0.157831	-0.609813	0.29415	3.29064	-0.727907	0.475662	0.938135	-5.63774	peak_80522	Day0vsDay8	chr19	49869152	49870234	1083	*	Promoter (1-2kb)	19	49863966	49867909	3944	2	11284	ENST00000599543.3	-1243	ENSG00000039650
LOC100420587	SHC binding and spindle associated 1 pseudogene	-0.157831	-0.635522	0.31986	-0.0990644	-0.700296	0.492861	0.837115	-5.22643	peak_78173	Day0vsDay15	chr19	28481171	28481673	503	*	Intron	19	28437641	28468384	30744	2	100420587	ENST00000592716.1	-12787	ENSG00000283403
LCOR	ligand dependent nuclear receptor corepressor	-0.157828	-0.846242	0.530586	-0.4815	-0.475215	0.639276	0.853166	-5.63946	peak_21174	Day0vsDay27	chr10	97013361	97014221	861	*	Exon	10	96949223	96958515	9293	1	84458	ENST00000463415.1	64138	ENSG00000196233
EPHB1	EPH receptor B1	-0.157827	-0.570761	0.255107	4.38034	-0.792243	0.436604	0.815055	-5.22361	peak_114376	Day0vsDay15	chr3	135017966	135018503	538	*	Intron	3	135067532	135259370	191839	1	2047	ENST00000493838.1	-49029	ENSG00000154928
MIR5587	microRNA 5587	-0.157827	-0.617752	0.302098	5.92842	-0.713278	0.484803	0.83459	-5.26522	peak_56581	Day0vsDay15	chr16	537280	537907	628	*	Promoter (1-2kb)	16	535316	535368	53	1	100847028	ENST00000581803.1	1964	ENSG00000266124
PKHD1L1	PKHD1 like 1	-0.157825	-0.573768	0.258118	4.4553	-0.793576	0.438165	0.731432	-5.38971	peak_159534	Day0vsDay27	chr8	109519593	109520153	561	*	Promoter (2-3kb)	8	109522823	109527027	4205	1	93035	ENST00000534623.1	-2670	ENSG00000205038
SORBS2	sorbin and SH3 domain containing 2	-0.157816	-0.601921	0.28629	4.16871	-0.753592	0.461457	0.748283	-5.4249	peak_124525	Day0vsDay27	chr4	185734075	185734662	588	*	5' UTR	4	185678423	185740330	61908	2	8470	ENST00000452351.5	5668	ENSG00000154556
TMEM184A	transmembrane protein 184A	-0.157808	-0.693797	0.378181	-0.0228329	-0.617351	0.544013	0.857645	-5.33737	peak_143898	Day0vsDay15	chr7	1550481	1551080	600	*	Promoter (<=1kb)	7	1546229	1550930	4702	2	202915	ENST00000468535.5	0	ENSG00000164855
ITPKB-IT1	ITPKB intronic transcript 1	-0.157804	-0.618804	0.303196	5.42842	-0.71132	0.48582	0.939517	-5.65759	peak_13498	Day0vsDay8	chr1	226653156	226654368	1213	*	Intron	1	226656640	226659670	3031	2	100506443	ENST00000443422.1	5302	ENSG00000228382
ACSF3	acyl-CoA synthetase family member 3	-0.157802	-0.584358	0.268754	1.34336	-0.77283	0.449498	0.820421	-5.23611	peak_63034	Day0vsDay15	chr16	89131497	89133237	1741	*	3' UTR	16	89136548	89155846	19299	1	197322	ENST00000537116.5	-3311	ENSG00000176715
CILP2	cartilage intermediate layer protein 2	-0.1578	-0.612711	0.297111	5.97169	-0.719093	0.481082	0.939517	-5.65552	peak_77940	Day0vsDay8	chr19	19540129	19541833	1705	*	Promoter (<=1kb)	19	19540659	19542650	1992	1	148113	ENST00000588333.2	0	ENSG00000160161
LOC124902561	uncharacterized LOC124902561	-0.1578	-0.754797	0.439196	0.390293	-0.550566	0.587943	0.874964	-5.36012	peak_24082	Day0vsDay15	chr10	130560523	130561638	1116	*	Distal Intergenic	10	130180185	130183643	3459	1	124902561	ENST00000619341.1	380338	NA
SBSPON	somatomedin B and thrombospondin type 1 domain containing	-0.157799	-0.570158	0.254559	4.65741	-0.808739	0.429439	0.813011	-5.20471	peak_158125	Day0vsDay15	chr8	73124445	73125454	1010	*	Promoter (<=1kb)	8	73066532	73124088	57557	2	157869	ENST00000519697.1	-357	ENSG00000164764
RAG1	recombination activating 1	-0.157798	-0.593195	0.277599	4.78875	-0.751228	0.460406	0.936517	-5.63389	peak_27197	Day0vsDay8	chr11	36509217	36510767	1551	*	Promoter (<=1kb)	11	36510372	36579762	69391	1	5896	ENST00000697713.1	0	ENSG00000166349
CD177	CD177 molecule	-0.157797	-0.528152	0.212559	3.64431	-0.889583	0.385429	0.793023	-5.15313	peak_79646	Day0vsDay15	chr19	43364395	43365550	1156	*	Intron	19	43353715	43362372	8658	1	57126	ENST00000378012.3	10680	ENSG00000204936
GJE1	gap junction protein epsilon 1	-0.157797	-0.607467	0.291874	2.75488	-0.729627	0.474364	0.756421	-5.45385	peak_141341	Day0vsDay27	chr6	141994310	141995608	1299	*	Distal Intergenic	6	142132925	142135358	2434	1	100126572	ENST00000450456.3	-137317	ENSG00000203733
LINC00613	long intergenic non-protein coding RNA 613	-0.157791	-0.772306	0.456724	0.342521	-0.535756	0.597803	0.832001	-5.56788	peak_122764	Day0vsDay27	chr4	136008102	136009662	1561	*	Distal Intergenic	4	135866990	135913680	46691	2	100507528	ENST00000508714.5	-94422	ENSG00000248330
PTPRVP	protein tyrosine phosphatase receptor type V, pseudogene	-0.15779	-0.938661	0.62308	1.36258	-0.41885	0.679351	0.964113	-5.60453	peak_11901	Day0vsDay8	chr1	202171354	202172389	1036	*	Exon	1	202168051	202189353	21303	1	148713	ENST00000482597.5	3303	ENSG00000293457
DCLK1	doublecortin like kinase 1	-0.157779	-0.661031	0.345472	-0.311461	-0.649864	0.522449	0.849458	-5.35555	peak_42350	Day0vsDay15	chr13	35974999	35976242	1244	*	Intron	13	35845900	35855784	9885	2	9201	ENST00000460982.1	-119215	ENSG00000133083
LPAR5	lysophosphatidic acid receptor 5	-0.157777	-0.543063	0.22751	1.68227	-0.848821	0.405042	0.705907	-5.38193	peak_34175	Day0vsDay27	chr12	6626583	6627018	436	*	Intron	12	6618835	6631649	12815	2	57121	ENST00000431922.1	4631	ENSG00000184574
BNC2	basonuclin zinc finger protein 2	-0.157775	-0.580808	0.265259	3.56675	-0.783359	0.443535	0.735527	-5.40298	peak_162517	Day0vsDay27	chr9	16808838	16809715	878	*	Intron	9	16583060	16867692	284633	2	54796	ENST00000613349.4	57977	ENSG00000173068
C3orf18	chromosome 3 open reading frame 18	-0.157774	-0.707872	0.392324	3.41126	-0.594501	0.558188	0.948473	-5.70441	peak_110410	Day0vsDay8	chr3	50567359	50568102	744	*	Promoter (<=1kb)	3	50558025	50567665	9641	2	51161	ENST00000426034.5	0	ENSG00000088543
PRF1	perforin 1	-0.157773	-0.517739	0.202192	3.62383	-0.909489	0.374525	0.681301	-5.32186	peak_19306	Day0vsDay27	chr10	70575485	70576668	1184	*	Intron	10	70597348	70602687	5340	2	5551	ENST00000638674.1	26019	ENSG00000180644
AADAC	arylacetamide deacetylase	-0.157772	-1.10947	0.793925	-0.814626	-0.349341	0.731122	0.968711	-5.57879	peak_115266	Day0vsDay8	chr3	151809548	151810140	593	*	Intron	3	151814073	151824860	10788	1	13	ENST00000488869.1	-3933	ENSG00000114771
TP73	tumor protein p73	-0.15777	-0.813789	0.49825	-0.332452	-0.498498	0.623036	0.886214	-5.39562	peak_486	Day0vsDay15	chr1	3669581	3670422	842	*	Promoter (<=1kb)	1	3669034	3736201	67168	1	7161	ENST00000713570.1	547	ENSG00000078900
SIRT1	sirtuin 1	-0.157768	-0.641014	0.325479	5.87043	-0.678116	0.506404	0.942349	-5.68153	peak_19054	Day0vsDay8	chr10	67884203	67885485	1283	*	Promoter (<=1kb)	10	67884656	67918390	33735	1	23411	ENST00000212015.11	0	ENSG00000096717
LOC124901465	uncharacterized LOC124901465	-0.157759	-0.981168	0.66565	0.0917305	-0.397132	0.695062	0.911533	-5.43748	peak_143133	Day0vsDay15	chr6	167546937	167547355	419	*	Distal Intergenic	6	167678198	167679622	1425	1	124901465	ENST00000662677.3	-130843	NA
LOC124904948	uncharacterized LOC124904948	-0.157749	-1.45226	1.13677	-0.486253	-0.25259	0.802909	0.978875	-5.59356	peak_100302	Day0vsDay8	chr20	62634317	62634842	526	*	Promoter (<=1kb)	20	62633681	62635504	1824	2	124904948	ENST00000427132.1	662	NA
LINC02691	long intergenic non-protein coding RNA 2691	-0.157742	-0.61841	0.302925	-0.403011	-0.722126	0.479149	0.832602	-5.25333	peak_50643	Day0vsDay15	chr14	104250189	104250654	466	*	Intron	14	104223655	104244622	20968	1	145195	ENST00000662137.1	26534	ENSG00000258913
SNW1	SNW domain containing 1	-0.157741	-0.516971	0.201489	2.92756	-0.930731	0.364403	0.784181	-5.1222	peak_48762	Day0vsDay15	chr14	77760221	77761753	1533	*	Promoter (<=1kb)	14	77717599	77761156	43558	2	22938	ENST00000261531.12	0	ENSG00000100603
SMARCA2	SWI/SNF related BAF chromatin remodeling complex subunit ATPase 2	-0.157735	-0.559716	0.244247	3.4668	-0.813351	0.424655	0.810985	-5.21392	peak_161999	Day0vsDay15	chr9	2022506	2023348	843	*	Promoter (<=1kb)	9	2021945	2193624	171680	1	6595	ENST00000382203.5	561	ENSG00000080503
LINC00504	long intergenic non-protein coding RNA 504	-0.157734	-0.677481	0.362012	0.289591	-0.62906	0.53573	0.795863	-5.56612	peak_118925	Day0vsDay27	chr4	14926077	14926757	681	*	Intron	4	14470465	14888169	417705	2	201853	ENST00000505089.6	-37908	ENSG00000248360
MVB12B	multivesicular body subunit 12B	-0.157729	-0.581742	0.266284	5.2881	-0.771179	0.450177	0.935967	-5.61899	peak_166971	Day0vsDay8	chr9	126320195	126320924	730	*	Distal Intergenic	9	126326829	126507040	180212	1	89853	ENST00000361171.8	-5905	ENSG00000196814
MOK	MOK protein kinase	-0.157728	-0.660388	0.344932	0.293094	-0.650417	0.522098	0.849284	-5.31035	peak_50403	Day0vsDay15	chr14	102246397	102247710	1314	*	Promoter (<=1kb)	14	102225946	102247464	21519	2	5891	ENST00000557823.5	0	ENSG00000080823
TMEM63C	transmembrane protein 63C	-0.157727	-0.500354	0.184899	2.0953	-0.975033	0.342387	0.65523	-5.26207	peak_48718	Day0vsDay27	chr14	77181095	77183343	2249	*	Promoter (<=1kb)	14	77181623	77231730	50108	1	57156	ENST00000554766.5	0	ENSG00000165548
LRCOL1	leucine rich colipase like 1	-0.157727	-0.62993	0.314477	1.1561	-0.692361	0.49589	0.838914	-5.32392	peak_41185	Day0vsDay15	chr12	132597800	132598089	290	*	Distal Intergenic	12	132604015	132606264	2250	2	100507055	ENST00000545517.2	8175	ENSG00000204583
CREB5	cAMP responsive element binding protein 5	-0.157726	-0.676681	0.361229	3.39254	-0.647061	0.525911	0.946068	-5.67224	peak_145550	Day0vsDay8	chr7	28466581	28467375	795	*	Intron	7	28491130	28819637	328508	1	9586	ENST00000409603.5	-23755	ENSG00000146592
MIR4785	microRNA 4785	-0.157723	-0.559102	0.243656	4.92437	-0.817004	0.424688	0.933877	-5.58224	peak_90931	Day0vsDay8	chr2	160388066	160389196	1131	*	Intron	2	160407810	160407882	73	2	100616364	ENST00000585005.1	18686	ENSG00000283734
RNF19A	ring finger protein 19A, RBR E3 ubiquitin protein ligase	-0.157722	-0.775566	0.460121	2.21031	-0.541411	0.594797	0.952882	-5.66342	peak_159124	Day0vsDay8	chr8	100300879	100301532	654	*	Promoter (1-2kb)	8	100287907	100303230	15324	2	25897	ENST00000432381.2	1698	ENSG00000034677
LOC100505918	uncharacterized LOC100505918	-0.157718	-0.597001	0.281564	3.70979	-0.74892	0.463295	0.936606	-5.62381	peak_10275	Day0vsDay8	chr1	168439271	168440357	1087	*	Intron	1	168400829	168422656	21828	2	100505918	ENST00000441851.1	-16615	NA
LOC124905092	uncharacterized LOC124905092	-0.157717	-0.527049	0.211614	2.00752	-0.924007	0.36802	0.785791	-5.12172	peak_104122	Day0vsDay15	chr22	24695664	24697324	1661	*	Promoter (<=1kb)	22	24691122	24696019	4898	2	124905092	ENST00000633827.2	0	ENSG00000282012
LINC01115	long intergenic non-protein coding RNA 1115	-0.157706	-0.540358	0.224947	4.29853	-0.864579	0.39859	0.799287	-5.17035	peak_81512	Day0vsDay15	chr2	830913	831545	633	*	Intron	2	780351	868191	87841	2	339822	ENST00000415700.1	36646	ENSG00000237667
LOC105374625	uncharacterized LOC105374625	-0.157699	-0.942449	0.627052	-0.14106	-0.416538	0.681017	0.906697	-5.43248	peak_125410	Day0vsDay15	chr5	3854348	3855300	953	*	Distal Intergenic	5	3778440	3788068	9629	1	105374625	ENST00000702007.1	75908	ENSG00000288978
TNIP1	TNFAIP3 interacting protein 1	-0.157688	-0.740767	0.42539	1.1463	-0.579047	0.569748	0.867956	-5.31964	peak_132179	Day0vsDay15	chr5	151086857	151087609	753	*	Promoter (<=1kb)	5	151029945	151087166	57222	2	10318	ENST00000522100.6	0	ENSG00000145901
ANKRD17	ankyrin repeat domain 17	-0.157686	-1.76403	1.44866	-0.81163	-0.203475	0.840617	0.983131	-5.59116	peak_120890	Day0vsDay8	chr4	73257213	73257515	303	*	Promoter (<=1kb)	4	73075238	73258322	183085	2	26057	ENST00000558247.5	807	ENSG00000132466
NCEH1	neutral cholesterol ester hydrolase 1	-0.157685	-0.735116	0.419746	0.184893	-0.56604	0.577044	0.870467	-5.41277	peak_116096	Day0vsDay15	chr3	172717234	172718379	1146	*	Intron	3	172630645	172711218	80574	2	57552	ENST00000543711.5	-6016	ENSG00000144959
MTA1-DT	MTA1 divergent transcript	-0.157679	-0.575064	0.259706	4.60805	-0.783651	0.443111	0.817986	-5.22576	peak_50832	Day0vsDay15	chr14	105410810	105411651	842	*	Exon	14	105417833	105419071	1239	2	100507437	ENST00000653291.1	7420	ENSG00000251602
VIPR2	vasoactive intestinal peptide receptor 2	-0.157676	-0.768319	0.452967	0.0969125	-0.537671	0.596737	0.878152	-5.38294	peak_153877	Day0vsDay15	chr7	159104111	159105356	1246	*	Intron	7	159030455	159097204	66750	2	7434	ENST00000377633.7	-6907	ENSG00000106018
BCL11B	BCL11 transcription factor B	-0.157674	-0.634049	0.3187	1.28159	-0.689686	0.499059	0.840489	-5.30953	peak_49968	Day0vsDay15	chr14	99229627	99230986	1360	*	Intron	14	99169287	99271485	102199	2	64919	ENST00000345514.2	40499	ENSG00000127152
LOC124904681	uncharacterized LOC124904681	-0.157672	-0.627369	0.312025	4.62435	-0.696705	0.494851	0.769709	-5.46518	peak_78186	Day0vsDay27	chr19	28654584	28655065	482	*	Intron	19	28602379	28648303	45925	2	124904681	ENST00000585394.1	-6281	NA
B4GALNT3	beta-1,4-N-acetyl-galactosaminyltransferase 3	-0.15767	-0.715528	0.400187	1.71789	-0.585847	0.563888	0.948892	-5.64636	peak_33584	Day0vsDay8	chr12	538762	539852	1091	*	Promoter (<=1kb)	12	540463	548301	7839	1	283358	ENST00000544638.5	-611	ENSG00000139044
PRKCE	protein kinase C epsilon	-0.157657	-0.785785	0.470472	0.653318	-0.52026	0.608033	0.837257	-5.59352	peak_84674	Day0vsDay27	chr2	46010939	46011376	438	*	3' UTR	2	46000902	46010964	10063	1	5581	ENST00000394874.1	10037	ENSG00000171132
KIF23	kinesin family member 23	-0.157647	-0.73357	0.418275	1.46409	-0.568252	0.576258	0.81989	-5.55231	peak_54017	Day0vsDay27	chr15	69442974	69443611	638	*	Promoter (<=1kb)	15	69443605	69447884	4280	1	9493	ENST00000558303.5	0	ENSG00000137807
SLC39A6	solute carrier family 39 member 6	-0.157646	-0.652851	0.33756	1.58553	-0.659863	0.516131	0.84685	-5.31636	peak_72360	Day0vsDay15	chr18	36128956	36130318	1363	*	Promoter (<=1kb)	18	36108531	36129340	20810	2	25800	ENST00000269187.10	0	ENSG00000141424
FAM83D	family with sequence similarity 83 member D	-0.157636	-0.535663	0.220392	4.73525	-0.865774	0.397804	0.799126	-5.16699	peak_98159	Day0vsDay15	chr20	38909216	38910164	949	*	Intron	20	38926312	38953106	26795	1	81610	ENST00000619304.4	-16148	ENSG00000101447
THPO	thrombopoietin	-0.157627	-0.622435	0.30718	6.45966	-0.702936	0.489403	0.94013	-5.66637	peak_116514	Day0vsDay8	chr3	184379953	184381985	2033	*	Promoter (<=1kb)	3	184372485	184381968	9484	2	7066	ENST00000645603.2	0	ENSG00000090534
LINC02477	long intergenic non-protein coding RNA 2477	-0.157626	-0.572677	0.257425	1.92702	-0.787197	0.439491	0.934819	-5.53398	peak_123601	Day0vsDay8	chr4	160613489	160614464	976	*	Distal Intergenic	4	160539254	160586817	47564	1	105377512	ENST00000512652.1	74235	NA
PARP9	poly(ADP-ribose) polymerase family member 9	-0.157624	-0.64963	0.334383	0.114909	-0.66406	0.513491	0.781031	-5.57737	peak_113232	Day0vsDay27	chr3	122533577	122534365	789	*	3' UTR	3	122527961	122546003	18043	2	83666	ENST00000489652.1	11638	ENSG00000138496
TRRAP	transformation/transcription domain associated protein	-0.157619	-0.586321	0.271084	3.78728	-0.762094	0.454025	0.935999	-5.62205	peak_149656	Day0vsDay8	chr7	98878144	98880220	2077	*	Promoter (<=1kb)	7	98878490	99013239	134750	1	8295	ENST00000446306.8	0	ENSG00000196367
MARCHF11	membrane associated ring-CH-type finger 11	-0.157616	-0.899176	0.583945	-0.399728	-0.440564	0.663789	0.86691	-5.65317	peak_126282	Day0vsDay27	chr5	16174613	16174964	352	*	Promoter (2-3kb)	5	16067314	16177829	110516	2	441061	ENST00000507111.1	2865	ENSG00000183654
TLE5	TLE family member 5, transcriptional modulator	-0.15761	-0.53968	0.224459	1.98611	-0.888014	0.386413	0.690705	-5.33564	peak_75546	Day0vsDay27	chr19	3070291	3070842	552	*	Distal Intergenic	19	3052910	3063107	10198	2	166	ENST00000221561.12	-7184	ENSG00000104964
LOC124901527	small nucleolar RNA U13	-0.15761	-0.67284	0.35762	0.676475	-0.634074	0.532513	0.79386	-5.51665	peak_141788	Day0vsDay27	chr6	150263594	150264916	1323	*	Distal Intergenic	6	150164584	150164686	103	1	124901527	ENST00000459301.1	99010	ENSG00000238594
VPS13A	vacuolar protein sorting 13 homolog A	-0.157609	-0.633158	0.31794	6.71416	-0.686978	0.499211	0.941478	-5.67616	peak_164222	Day0vsDay8	chr9	77193970	77194956	987	*	Intron	9	77209488	77211617	2130	1	23230	ENST00000471439.1	-14532	ENSG00000197969
CIMAP1C	ciliary microtubule associated protein 1C	-0.157608	-0.643189	0.327973	4.64446	-0.674419	0.508412	0.942498	-5.68647	peak_54561	Day0vsDay8	chr15	75723623	75724212	590	*	Promoter (<=1kb)	15	75724041	75727688	3648	1	161753	ENST00000332145.3	0	ENSG00000182950
SIK3	SIK family kinase 3	-0.157607	-0.591747	0.276532	2.41014	-0.774289	0.450017	0.820421	-5.23202	peak_31843	Day0vsDay15	chr11	116851650	116851966	317	*	Promoter (2-3kb)	11	116845184	116849138	3955	2	23387	ENST00000454905.5	-2512	ENSG00000160584
UBAC2	UBA domain containing 2	-0.157597	-0.682546	0.367353	2.37668	-0.629367	0.536692	0.947316	-5.66944	peak_44705	Day0vsDay8	chr13	99322234	99323265	1032	*	Intron	13	99314708	99385698	70991	1	337867	ENST00000480738.1	7526	ENSG00000134882
TGFA	transforming growth factor alpha	-0.157596	-0.677245	0.362052	2.24378	-0.644683	0.527323	0.946282	-5.64851	peak_85904	Day0vsDay8	chr2	70442560	70443496	937	*	Distal Intergenic	2	70449319	70465733	16415	2	7039	ENST00000419940.5	22237	ENSG00000163235
KIAA0040	KIAA0040	-0.157595	-0.516229	0.201038	3.99765	-0.949789	0.355716	0.781454	-5.10117	peak_10563	Day0vsDay15	chr1	175208785	175210142	1358	*	Distal Intergenic	1	175161044	175192999	31956	2	9674	ENST00000563563.2	-15786	ENSG00000235750
ZDHHC6	zinc finger DHHC-type palmitoyltransferase 6	-0.15759	-0.588573	0.273394	5.04416	-0.757922	0.456469	0.93617	-5.62919	peak_22256	Day0vsDay8	chr10	112446452	112447712	1261	*	Promoter (<=1kb)	10	112430305	112446808	16504	2	64429	ENST00000684507.1	0	ENSG00000023041
KLC1	kinesin light chain 1	-0.157583	-0.64745	0.332285	0.339051	-0.672419	0.509427	0.844736	-5.30395	peak_50574	Day0vsDay15	chr14	103628690	103630092	1403	*	Promoter (<=1kb)	14	103629177	103714249	85073	1	3831	ENST00000348520.10	0	ENSG00000126214
LOC124907880	uncharacterized LOC124907880	-0.157582	-1.21127	0.896111	-0.36693	-0.309991	0.75946	0.971984	-5.52824	peak_89023	Day0vsDay8	chr2	120859935	120860593	659	*	Intron	2	120866378	120867403	1026	2	124907880	ENST00000603720.1	6810	ENSG00000271709
LOC105370525	uncharacterized LOC105370525	-0.157578	-0.679002	0.363845	1.97103	-0.645808	0.526577	0.946193	-5.55589	peak_47613	Day0vsDay8	chr14	61545637	61546006	370	*	Promoter (<=1kb)	14	61535393	61545484	10092	2	105370525	ENST00000657687.1	-153	ENSG00000258926
MRGPRG-AS1	MRGPRG antisense RNA 1	-0.157578	-0.643206	0.32805	3.25511	-0.680031	0.504866	0.942241	-5.64244	peak_25323	Day0vsDay8	chr11	3217010	3217725	716	*	Promoter (<=1kb)	11	3218332	3223131	4800	1	283303	ENST00000434798.1	-607	ENSG00000236301
BBC3	BCL2 binding component 3	-0.157575	-0.529645	0.214494	5.37472	-0.888225	0.386165	0.793452	-5.14669	peak_80121	Day0vsDay15	chr19	47228468	47228693	226	*	Promoter (1-2kb)	19	47221645	47227189	5545	2	27113	ENST00000598636.1	-1279	ENSG00000105327
C21orf91	chromosome 21 open reading frame 91	-0.157573	-0.738662	0.423517	-0.194926	-0.562076	0.579696	0.871594	-5.3799	peak_101080	Day0vsDay15	chr21	17812138	17812548	411	*	Intron	21	17795208	17819019	23812	2	54149	ENST00000405964.2	6471	ENSG00000154642
HIVEP3	HIVEP zinc finger 3	-0.157572	-0.618518	0.303373	4.25362	-0.728424	0.475984	0.831102	-5.25393	peak_4596	Day0vsDay15	chr1	41898005	41898771	767	*	Intron	1	41847191	41918669	71479	2	59269	ENST00000491442.5	19898	ENSG00000127124
LINC01115	long intergenic non-protein coding RNA 1115	-0.157566	-0.652053	0.336921	4.25101	-0.665961	0.513762	0.943885	-5.68396	peak_81516	Day0vsDay8	chr2	855040	855971	932	*	Intron	2	780351	868191	87841	2	339822	ENST00000415700.1	12220	ENSG00000237667
HPS5	HPS5 biogenesis of lysosomal organelles complex 2 subunit 2	-0.157561	-0.593842	0.278719	6.19257	-0.752188	0.461609	0.825425	-5.24051	peak_26391	Day0vsDay15	chr11	18321756	18322860	1105	*	Promoter (<=1kb)	11	18278668	18322174	43507	2	11234	ENST00000396253.7	0	ENSG00000110756
REN	renin	-0.157561	-0.530174	0.215052	2.21298	-0.886151	0.388151	0.794161	-5.16996	peak_12102	Day0vsDay15	chr1	204162173	204163137	965	*	Intron	1	204154819	204166337	11519	2	5972	ENST00000272190.9	3200	ENSG00000143839
GSG1L	GSG1 like	-0.157547	-0.605873	0.290778	2.17804	-0.752324	0.461596	0.825425	-5.25254	peak_58977	Day0vsDay15	chr16	27858972	27859600	629	*	Intron	16	27791370	27884570	93201	2	146395	ENST00000569166.1	24970	ENSG00000169181
FCGR2A	Fc gamma receptor IIa	-0.157547	-0.798953	0.483859	-0.253871	-0.509137	0.61568	0.884133	-5.35271	peak_9889	Day0vsDay15	chr1	161511860	161512916	1057	*	Promoter (<=1kb)	1	161513176	161605099	91924	1	2212	ENST00000537821.2	-260	ENSG00000143226
IFITM1	interferon induced transmembrane protein 1	-0.157545	-0.634508	0.319417	4.95613	-0.707469	0.488584	0.940008	-5.6593	peak_24765	Day0vsDay8	chr11	313838	314952	1115	*	Promoter (<=1kb)	11	314040	314962	923	1	8519	ENST00000680699.1	0	ENSG00000185885
LOC101927514	uncharacterized LOC101927514	-0.157544	-0.692471	0.377384	1.6658	-0.610468	0.547751	0.802397	-5.52426	peak_130344	Day0vsDay27	chr5	126501715	126502468	754	*	Intron	5	126372477	126509021	136545	2	101927514	ENST00000648070.1	6553	NA
CCSER1	coiled-coil serine rich protein 1	-0.157543	-0.651616	0.336531	2.30657	-0.668478	0.512036	0.780073	-5.47155	peak_121516	Day0vsDay27	chr4	90798615	90800071	1457	*	Intron	4	90815813	90951312	135500	1	401145	ENST00000515693.1	-15742	ENSG00000184305
LOC105370324	uncharacterized LOC105370324	-0.157536	-0.552991	0.23792	1.90701	-0.828982	0.417468	0.715435	-5.37005	peak_44533	Day0vsDay27	chr13	97621595	97622150	556	*	Distal Intergenic	13	97675011	97677963	2953	2	105370324	ENST00000437334.1	55813	NA
CTNS	cystinosin, lysosomal cystine transporter	-0.157534	-0.660834	0.345767	3.39082	-0.665916	0.51554	0.944534	-5.6746	peak_63760	Day0vsDay8	chr17	3647317	3648162	846	*	5' UTR	17	3640147	3656513	16367	1	1497	ENST00000576979.1	7170	ENSG00000040531
PTGES	prostaglandin E synthase	-0.157528	-0.654193	0.339138	3.26189	-0.65743	0.517664	0.944723	-5.67185	peak_167467	Day0vsDay8	chr9	129751630	129752383	754	*	Promoter (<=1kb)	9	129738331	129753019	14689	2	9536	ENST00000481476.1	636	ENSG00000148344
C11orf91	chromosome 11 open reading frame 91	-0.157526	-0.591617	0.276565	5.23848	-0.754132	0.460381	0.82482	-5.24122	peak_26953	Day0vsDay15	chr11	33699948	33701401	1454	*	Promoter (<=1kb)	11	33698261	33700826	2566	2	100131378	ENST00000379011.5	0	ENSG00000205177
LINC00462	long intergenic non-protein coding RNA 462	-0.157524	-0.70346	0.388413	5.94382	-0.598132	0.556906	0.948182	-5.73138	peak_42971	Day0vsDay8	chr13	48602125	48602588	464	*	Distal Intergenic	13	48576974	48590587	13614	2	100129597	ENST00000689759.1	-11538	ENSG00000233610
MIR4283-2	microRNA 4283-2	-0.157523	-0.521944	0.206899	1.70755	-0.895976	0.379879	0.790495	-5.16039	peak_147698	Day0vsDay15	chr7	63632501	63633055	555	*	Exon	7	63621090	63621169	80	1	100422848	ENST00000578980.1	11411	ENSG00000265214
LINC01841	long intergenic non-protein coding RNA 1841	-0.157517	-0.609868	0.294833	2.90676	-0.721788	0.477959	0.831954	-5.28386	peak_77133	Day0vsDay15	chr19	14363094	14363469	376	*	Promoter (<=1kb)	19	14305458	14363990	58533	2	105372288	ENST00000586698.1	521	ENSG00000266913
NEK6	NIMA related kinase 6	-0.157516	-0.528639	0.213608	3.36839	-0.891673	0.385086	0.792911	-5.148	peak_166809	Day0vsDay15	chr9	124218705	124219082	378	*	Distal Intergenic	9	124257606	124352438	94833	1	10783	ENST00000540326.5	-38524	ENSG00000119408
RAI1	retinoic acid induced 1	-0.157514	-0.569373	0.254344	2.51025	-0.792737	0.436322	0.730245	-5.41463	peak_65003	Day0vsDay27	chr17	17782703	17784267	1565	*	Promoter (<=1kb)	17	17782132	17795776	13645	1	10743	ENST00000395774.1	571	ENSG00000108557
CDK12	cyclin dependent kinase 12	-0.157509	-0.789942	0.474924	1.69687	-0.518379	0.610126	0.954714	-5.55831	peak_66606	Day0vsDay8	chr17	39538893	39539111	219	*	Intron	17	39543991	39546682	2692	1	51755	ENST00000581963.1	-4880	ENSG00000167258
HEATR3	HEAT repeat containing 3	-0.157509	-0.560215	0.245198	3.4496	-0.812724	0.427026	0.722885	-5.39044	peak_59952	Day0vsDay27	chr16	50058719	50059353	635	*	Exon	16	50065967	50105322	39356	1	55027	ENST00000690683.1	-6614	ENSG00000155393
EN1	engrailed homeobox 1	-0.157507	-1.09474	0.779724	0.46742	-0.349494	0.730379	0.968493	-5.53742	peak_88810	Day0vsDay8	chr2	118842828	118843844	1017	*	Promoter (<=1kb)	2	118843235	118844352	1118	2	2019	ENST00000546667.1	508	ENSG00000163064
AZI2	5-azacytidine induced 2	-0.157505	-0.758445	0.443436	-0.0720947	-0.543275	0.592355	0.828752	-5.62335	peak_108797	Day0vsDay27	chr3	28342523	28342891	369	*	Intron	3	28336828	28338617	1790	2	64343	ENST00000462936.1	-3906	ENSG00000163512
CYTL1	cytokine like 1	-0.157502	-0.572873	0.25787	4.49537	-0.799864	0.434643	0.814661	-5.21276	peak_118130	Day0vsDay15	chr4	5002129	5005007	2879	*	Distal Intergenic	4	5014827	5019437	4611	2	54360	ENST00000506508.1	14430	ENSG00000170891
LOC124902549	uncharacterized LOC124902549	-0.1575	-0.706555	0.391554	-0.177671	-0.594597	0.558126	0.863583	-5.35702	peak_20305	Day0vsDay15	chr10	81613857	81614862	1006	*	Distal Intergenic	10	81870778	81875133	4356	2	124902549	ENST00000666227.1	260271	NA
TMCC2	transmembrane and coiled-coil domain family 2	-0.1575	-0.498989	0.18399	4.96654	-0.956002	0.349368	0.92014	-5.46902	peak_12231	Day0vsDay8	chr1	205227535	205230009	2475	*	Promoter (<=1kb)	1	205227946	205273343	45398	1	9911	ENST00000358024.8	0	ENSG00000133069
PARTICL	promoter of MAT2A antisense radiation-induced circulating long non-coding RNA	-0.157493	-1.34851	1.03352	-0.875697	-0.274095	0.786546	0.977021	-5.62922	peak_86668	Day0vsDay8	chr2	85538391	85540126	1736	*	Promoter (<=1kb)	2	85537462	85538783	1322	2	100630918	ENST00000667933.2	0	ENSG00000286532
CATSPER3	cation channel sperm associated 3	-0.15749	-0.63521	0.320229	4.35759	-0.683421	0.50254	0.774536	-5.47852	peak_130913	Day0vsDay27	chr5	134996902	134997482	581	*	Intron	5	134967907	135011696	43790	1	347732	ENST00000282611.8	28995	ENSG00000152705
FAM246A	family with sequence similarity 246 member A	-0.157486	-0.698024	0.383051	1.47654	-0.603913	0.552024	0.861311	-5.35176	peak_103650	Day0vsDay15	chr22	21368192	21368591	400	*	Distal Intergenic	22	21360601	21361299	699	2	117134598	ENST00000652479.1	-6893	ENSG00000286102
RBFOX3	RNA binding fox-1 homolog 3	-0.157485	-0.674861	0.35989	1.49211	-0.635923	0.532469	0.793845	-5.50328	peak_70058	Day0vsDay27	chr17	79620259	79620815	557	*	Distal Intergenic	17	79089345	79611051	521707	2	146713	ENST00000693108.1	-9208	ENSG00000167281
AATBC	apoptosis associated transcript in bladder cancer	-0.157483	-0.685651	0.370685	2.41111	-0.632105	0.535644	0.947316	-5.64837	peak_102522	Day0vsDay8	chr21	43824300	43825731	1432	*	Distal Intergenic	21	43805758	43812567	6810	2	284837	ENST00000400385.2	-11733	ENSG00000215458
ADIRF	adipogenesis regulatory factor	-0.15748	-0.539117	0.224156	1.96317	-0.856336	0.402635	0.703906	-5.35031	peak_20623	Day0vsDay27	chr10	86966614	86966852	239	*	Promoter (1-2kb)	10	86968432	86970530	2099	1	10974	ENST00000416348.1	-1580	ENSG00000148671
SENP1	SUMO specific peptidase 1	-0.157479	-0.616093	0.301134	4.40364	-0.714964	0.483697	0.939517	-5.6535	peak_35816	Day0vsDay8	chr12	48054679	48055760	1082	*	Exon	12	48063631	48065680	2050	2	29843	ENST00000551358.1	9920	ENSG00000079387
DNMT1	DNA methyltransferase 1	-0.157478	-0.60407	0.289115	5.03214	-0.735422	0.471411	0.937088	-5.6421	peak_76573	Day0vsDay8	chr19	10183854	10184277	424	*	Promoter (<=1kb)	19	10180463	10184559	4097	2	1786	ENST00000586086.1	282	ENSG00000130816
THBS4	thrombospondin 4	-0.157477	-0.591268	0.276313	4.85896	-0.752669	0.461033	0.936606	-5.62953	peak_128747	Day0vsDay8	chr5	80035076	80035907	832	*	Promoter (<=1kb)	5	80035348	80083287	47940	1	7060	ENST00000350881.6	0	ENSG00000113296
C21orf91-OT1	C21orf91 overlapping transcript 1	-0.157471	-0.800984	0.486042	0.311538	-0.513745	0.613159	0.839712	-5.56197	peak_101074	Day0vsDay27	chr21	17789140	17789413	274	*	3' UTR	21	17777404	17792509	15106	2	246312	ENST00000430401.5	3096	ENSG00000240770
SERINC5	serine incorporator 5	-0.157459	-0.659384	0.344466	5.24122	-0.650383	0.523343	0.945724	-5.70217	peak_128769	Day0vsDay8	chr5	80217282	80217758	477	*	Intron	5	80177315	80255198	77884	2	256987	ENST00000513907.1	37440	ENSG00000164300
ADCY1	adenylate cyclase 1	-0.157452	-1.21695	0.902047	-0.514666	-0.316632	0.755311	0.971425	-5.59926	peak_146721	Day0vsDay8	chr7	45685392	45685979	588	*	Promoter (1-2kb)	7	45684385	45686040	1656	1	107	ENST00000468353.1	1007	ENSG00000164742
HLA-DQB1	major histocompatibility complex, class II, DQ beta 1	-0.157452	-0.671976	0.357073	2.24677	-0.634305	0.532364	0.946548	-5.67234	peak_136700	Day0vsDay8	chr6	32666384	32666925	542	*	Promoter (<=1kb)	6	32659467	32666638	7172	2	3119	ENST00000487676.1	0	ENSG00000179344
TP53TG3	TP53 target 3	-0.157449	-0.487081	0.172183	2.19147	-1.0217	0.321207	0.77076	-5.04311	peak_59484	Day0vsDay15	chr16	32740686	32742144	1459	*	Exon	16	32673530	32676165	2636	2	24150	ENST00000398682.5	-64521	ENSG00000183632
HBA1	hemoglobin subunit alpha 1	-0.157447	-0.835345	0.520451	-0.514654	-0.503313	0.621825	0.844285	-5.54125	peak_56513	Day0vsDay27	chr16	176030	176866	837	*	Promoter (<=1kb)	16	176680	177522	843	1	3039	ENST00000320868.9	0	ENSG00000206172
NAA20	N-alpha-acetyltransferase 20, NatB catalytic subunit	-0.157444	-0.622996	0.308108	0.251809	-0.707785	0.487589	0.836145	-5.29442	peak_96698	Day0vsDay15	chr20	20016892	20018170	1279	*	Promoter (<=1kb)	20	20017310	20033629	16320	1	51126	ENST00000310450.8	0	ENSG00000173418
ASS1	argininosuccinate synthase 1	-0.157443	-0.516373	0.201488	4.01609	-0.924314	0.367428	0.675222	-5.29809	peak_167600	Day0vsDay27	chr9	130526677	130527078	402	*	Distal Intergenic	9	130479856	130501178	21323	1	445	ENST00000372386.6	46821	ENSG00000130707
MIR1471	microRNA 1471	-0.157441	-0.518161	0.203279	4.82896	-0.90907	0.375427	0.788885	-5.13292	peak_94130	Day0vsDay15	chr2	231861604	231862587	984	*	Distal Intergenic	2	231892242	231892298	57	2	100302126	ENST00000410314.1	29711	ENSG00000222246
DLGAP3	DLG associated protein 3	-0.157433	-0.742008	0.427142	-0.56061	-0.560015	0.581396	0.822401	-5.57363	peak_3951	Day0vsDay27	chr1	34904575	34905360	786	*	Promoter (<=1kb)	1	34865436	34905383	39948	2	58512	ENST00000235180.4	23	ENSG00000116544
DDB2	damage specific DNA binding protein 2	-0.157431	-0.671142	0.35628	2.30544	-0.650833	0.523527	0.787858	-5.48814	peak_27741	Day0vsDay27	chr11	47216178	47216634	457	*	Promoter (<=1kb)	11	47216913	47239191	22279	1	1643	ENST00000617847.4	-279	ENSG00000134574
MYO15B	myosin XVB	-0.15743	-0.607998	0.293138	3.1256	-0.734751	0.471666	0.937121	-5.60051	peak_69453	Day0vsDay8	chr17	75619842	75620493	652	*	Promoter (<=1kb)	17	75619879	75620921	1043	1	80022	ENST00000583140.5	0	ENSG00000266714
SEMA5A-AS1	SEMA5A antisense RNA 1	-0.157424	-0.919593	0.604744	-0.452626	-0.428573	0.672563	0.870691	-5.59992	peak_125843	Day0vsDay27	chr5	9474506	9474947	442	*	Intron	5	9511333	9518086	6754	1	101929338	ENST00000510879.1	-36386	ENSG00000251370
LINC01686	long intergenic non-protein coding RNA 1686	-0.15742	-0.564201	0.249361	4.10418	-0.815451	0.426582	0.934221	-5.57711	peak_10986	Day0vsDay8	chr1	182629455	182630412	958	*	Distal Intergenic	1	182615254	182616629	1376	1	284648	ENST00000566297.1	14201	ENSG00000261504
CHRNA2	cholinergic receptor nicotinic alpha 2 subunit	-0.157419	-0.530135	0.215298	3.17292	-0.883128	0.388855	0.928705	-5.51073	peak_155821	Day0vsDay8	chr8	27461257	27462467	1211	*	3' UTR	8	27460576	27467517	6942	2	1135	ENST00000520600.1	5050	ENSG00000120903
GALNTL6	polypeptide N-acetylgalactosaminyltransferase like 6	-0.157393	-0.578546	0.26376	0.0271262	-0.790392	0.439436	0.81606	-5.22587	peak_123957	Day0vsDay15	chr4	172188428	172188950	523	*	Intron	4	172266154	172669207	403054	1	442117	ENST00000457021.1	-77204	ENSG00000174473
TOMM5	translocase of outer mitochondrial membrane 5	-0.157383	-0.620235	0.305468	3.01572	-0.709373	0.486816	0.939517	-5.57715	peak_163425	Day0vsDay8	chr9	37594550	37594775	226	*	Promoter (1-2kb)	9	37588458	37592604	4147	2	401505	ENST00000401811.3	-1946	ENSG00000175768
DNAJB12	DnaJ heat shock protein family (Hsp40) member B12	-0.157381	-0.668665	0.353903	4.90454	-0.648002	0.525875	0.946066	-5.70534	peak_19545	Day0vsDay8	chr10	72369914	72370903	990	*	Intron	10	72332830	72355149	22320	2	54788	ENST00000394903.6	-14765	ENSG00000148719
GAS8-AS1	GAS8 antisense RNA 1	-0.157368	-0.535282	0.220545	4.5327	-0.881138	0.390297	0.795087	-5.15172	peak_63222	Day0vsDay15	chr16	90030535	90030918	384	*	Promoter (<=1kb)	16	90028908	90029901	994	2	750	ENST00000408886.4	-634	ENSG00000221819
DNAJB12	DnaJ heat shock protein family (Hsp40) member B12	-0.157367	-0.644563	0.329828	3.58508	-0.692564	0.49787	0.941393	-5.66625	peak_19537	Day0vsDay8	chr10	72326666	72327396	731	*	Distal Intergenic	10	72335557	72336865	1309	2	54788	ENST00000473051.1	9469	ENSG00000148719
LOC124902889	uncharacterized LOC124902889	-0.157358	-0.999716	0.685001	-1.10442	-0.389169	0.701445	0.913062	-5.4288	peak_34854	Day0vsDay15	chr12	17527460	17528120	661	*	Intron	12	17479446	17696655	217210	1	124902889	ENST00000669683.1	48014	NA
E2F1	E2F transcription factor 1	-0.157357	-0.563815	0.249102	4.68505	-0.803798	0.431837	0.814114	-5.21082	peak_97623	Day0vsDay15	chr20	33681911	33682320	410	*	Intron	20	33675477	33686385	10909	2	1869	ENST00000343380.6	4065	ENSG00000101412
GTF2IRD1P1	GTF2I repeat domain containing 1 pseudogene 1	-0.157345	-1.39279	1.07811	-0.445959	-0.268687	0.791415	0.977671	-5.55454	peak_147942	Day0vsDay8	chr7	66815425	66816515	1091	*	Exon	7	66815836	66833026	17191	2	729156	ENST00000434721.1	16511	ENSG00000291206
TBC1D8	TBC1 domain family member 8	-0.157339	-0.534795	0.220116	1.96288	-0.864029	0.396812	0.798541	-5.18943	peak_87619	Day0vsDay15	chr2	101048124	101048503	380	*	Intron	2	101028303	101032944	4642	2	11138	ENST00000473937.5	-15180	ENSG00000204634
CYTH4	cytohesin 4	-0.157339	-0.576711	0.262032	1.78224	-0.809624	0.429148	0.724341	-5.39224	peak_105214	Day0vsDay27	chr22	37306713	37308247	1535	*	Promoter (1-2kb)	22	37309968	37313638	3671	1	27128	ENST00000446506.1	-1721	ENSG00000100055
PLVAP	plasmalemma vesicle associated protein	-0.157337	-0.504208	0.189534	2.61045	-0.945161	0.356723	0.666972	-5.31011	peak_77561	Day0vsDay27	chr19	17385179	17385562	384	*	Distal Intergenic	19	17365416	17377342	11927	2	83483	ENST00000599426.1	-7837	ENSG00000130300
MIR1260B	microRNA 1260b	-0.15733	-0.579222	0.264563	3.46018	-0.773592	0.448847	0.739053	-5.41966	peak_30881	Day0vsDay27	chr11	96338934	96339661	728	*	Promoter (1-2kb)	11	96341438	96341526	89	1	100422991	ENST00000582890.3	-1777	ENSG00000266192
AEBP2	AE binding protein 2	-0.157325	-0.600294	0.285644	2.63296	-0.744576	0.465922	0.826631	-5.25884	peak_34940	Day0vsDay15	chr12	19700991	19701670	680	*	Intron	12	19500129	19553272	53144	1	121536	ENST00000398731.3	200862	ENSG00000139154
GJA3	gap junction protein alpha 3	-0.157318	-0.560069	0.245433	3.20902	-0.84314	0.410559	0.804692	-5.18337	peak_41382	Day0vsDay15	chr13	20174853	20175337	485	*	Distal Intergenic	13	20138255	20161052	22798	2	2700	ENST00000241125.4	-13801	ENSG00000121743
SAMM50	SAMM50 sorting and assembly machinery component	-0.157314	-0.630523	0.315895	4.97895	-0.690866	0.498504	0.941478	-5.67068	peak_106130	Day0vsDay8	chr22	43945334	43946629	1296	*	3' UTR	22	43955442	43973322	17881	1	25813	ENST00000493161.1	-8813	ENSG00000100347
ANXA5	annexin A5	-0.157299	-0.636612	0.322015	5.25136	-0.682687	0.503494	0.94203	-5.67955	peak_122354	Day0vsDay8	chr4	121706421	121707601	1181	*	Distal Intergenic	4	121681556	121696995	15440	2	308	ENST00000513523.1	-9426	ENSG00000164111
LINC01622	long intergenic non-protein coding RNA 1622	-0.157298	-0.55322	0.238625	6.05308	-0.824093	0.420544	0.809513	-5.19388	peak_134620	Day0vsDay15	chr6	1147111	1148057	947	*	Distal Intergenic	6	998278	1101400	103123	2	285768	ENST00000664781.1	-45711	ENSG00000286785
LINC02656	long intergenic non-protein coding RNA 2656	-0.157296	-0.517857	0.203265	1.88903	-0.904265	0.375565	0.788933	-5.15299	peak_15632	Day0vsDay15	chr10	6401533	6402388	856	*	Distal Intergenic	10	6350316	6352762	2447	1	399716	ENST00000391437.2	51217	NA
TBC1D22A	TBC1 domain family member 22A	-0.15729	-0.612717	0.298138	5.46584	-0.717538	0.482077	0.833498	-5.26354	peak_106539	Day0vsDay15	chr22	46770317	46771066	750	*	Promoter (2-3kb)	22	46773927	47174092	400166	1	25771	ENST00000406733.1	-2861	ENSG00000054611
TPI1	triosephosphate isomerase 1	-0.157281	-0.540939	0.226378	3.85716	-0.851469	0.40536	0.802508	-5.18158	peak_34211	Day0vsDay15	chr12	6869479	6869735	257	*	Promoter (<=1kb)	12	6869548	6870137	590	1	7167	ENST00000482209.1	0	ENSG00000111669
ZNF135	zinc finger protein 135	-0.157268	-0.640974	0.326437	5.53475	-0.680595	0.504829	0.942241	-5.67956	peak_81366	Day0vsDay8	chr19	58053181	58053847	667	*	Exon	19	58059239	58069405	10167	1	7694	ENST00000359978.10	-5392	ENSG00000176293
ACYP2	acylphosphatase 2	-0.157267	-0.579832	0.265297	5.96335	-0.771441	0.44858	0.820099	-5.23008	peak_85050	Day0vsDay15	chr2	54092399	54093679	1281	*	Intron	2	54115403	54143314	27912	1	98	ENST00000406041.5	-21724	ENSG00000170634
LOC124904931	uncharacterized LOC124904931	-0.157267	-0.706374	0.391839	2.13971	-0.593661	0.55874	0.948591	-5.62565	peak_99453	Day0vsDay8	chr20	52540441	52541041	601	*	Intron	20	52487922	52500591	12670	2	124904931	ENST00000416237.1	-39850	NA
OR7E47P	olfactory receptor family 7 subfamily E member 47 pseudogene	-0.157266	-0.520955	0.206424	2.53712	-0.899768	0.379555	0.790495	-5.15144	peak_36128	Day0vsDay15	chr12	52094455	52094990	536	*	Promoter (<=1kb)	12	52093569	52108250	14682	1	26628	ENST00000546981.1	886	ENSG00000290965
MYT1	myelin transcription factor 1	-0.157264	-0.763049	0.448522	-0.0454471	-0.538104	0.59586	0.877594	-5.40408	peak_100579	Day0vsDay15	chr20	64137734	64138576	843	*	Intron	20	64151791	64228100	76310	1	4661	ENST00000360149.9	-13215	ENSG00000196132
LOC102724104	uncharacterized LOC102724104	-0.157262	-0.951993	0.637468	-0.825649	-0.410168	0.685614	0.908247	-5.49068	peak_109378	Day0vsDay15	chr3	39220471	39221436	966	*	Distal Intergenic	3	39232531	39259592	27062	1	102724104	ENST00000702477.1	-11095	ENSG00000287958
NXPH4	neurexophilin 4	-0.157261	-0.593041	0.27852	3.55622	-0.748014	0.462304	0.936606	-5.62069	peak_36649	Day0vsDay8	chr12	57222689	57223823	1135	*	Promoter (2-3kb)	12	57219869	57225419	5551	1	11247	ENST00000555154.1	2820	ENSG00000182379
CPM	carboxypeptidase M	-0.15726	-0.542899	0.22838	4.81943	-0.845266	0.406981	0.803227	-5.18297	peak_37144	Day0vsDay15	chr12	69053087	69053328	242	*	Distal Intergenic	12	68957590	68971570	13981	2	1368	ENST00000549691.1	-81517	ENSG00000135678
LOC105376158	uncharacterized LOC105376158	-0.157256	-0.624659	0.310147	3.28209	-0.71456	0.484836	0.834612	-5.2727	peak_165271	Day0vsDay15	chr9	95636010	95636411	402	*	Distal Intergenic	9	95599438	95606326	6889	2	105376158	ENST00000647736.1	-29684	NA
FAM149A	family with sequence similarity 149 member A	-0.157245	-0.645285	0.330795	1.76249	-0.672762	0.509192	0.942608	-5.62882	peak_124545	Day0vsDay8	chr4	186128874	186129323	450	*	Intron	4	186144061	186167330	23270	1	25854	ENST00000515078.5	-14738	ENSG00000109794
LOC101929440	uncharacterized LOC101929440	-0.157238	-0.791401	0.476925	1.13376	-0.525944	0.605262	0.953837	-5.56545	peak_56747	Day0vsDay8	chr16	1407806	1408865	1060	*	Promoter (<=1kb)	16	1408834	1412248	3415	1	101929440	ENST00000568554.1	0	NA
ANXA8	annexin A8	-0.157232	-0.666876	0.352413	1.40078	-0.639485	0.529052	0.791368	-5.54405	peak_18151	Day0vsDay27	chr10	47482313	47484338	2026	*	Promoter (<=1kb)	10	47468541	47484016	15476	2	653145	ENST00000577813.1	0	ENSG00000265190
TMPRSS4	transmembrane serine protease 4	-0.157231	-0.562701	0.248239	2.14958	-0.812351	0.429175	0.724341	-5.3961	peak_32006	Day0vsDay27	chr11	118053220	118053714	495	*	Intron	11	118077012	118119839	42828	1	56649	ENST00000616579.4	-23298	ENSG00000137648
CCDC92B	coiled-coil domain containing 92B	-0.15723	-0.576483	0.262023	2.03838	-0.785231	0.442206	0.734625	-5.40647	peak_63650	Day0vsDay27	chr17	2749724	2750361	638	*	Promoter (<=1kb)	17	2720801	2749652	28852	2	101928991	ENST00000614400.2	-72	ENSG00000277200
AUTS2	activator of transcription and developmental regulator AUTS2	-0.157226	-0.848474	0.534021	-0.344161	-0.471465	0.64191	0.893085	-5.39914	peak_148156	Day0vsDay15	chr7	69911049	69912609	1561	*	Intron	7	69899286	70134571	235286	1	26053	ENST00000656998.1	11763	ENSG00000158321
ELMO1	engulfment and cell motility 1	-0.157226	-0.668606	0.354154	4.60438	-0.637292	0.530453	0.946548	-5.71244	peak_146093	Day0vsDay8	chr7	37310172	37310953	782	*	Intron	7	37233105	37342763	109659	2	9844	ENST00000455119.5	31810	ENSG00000155849
PLA2G7	phospholipase A2 group VII	-0.157222	-0.59114	0.276695	2.24175	-0.782846	0.444256	0.735927	-5.40142	peak_138051	Day0vsDay27	chr6	46735091	46735923	833	*	Promoter (<=1kb)	6	46704201	46735375	31175	2	7941	ENST00000274793.12	0	ENSG00000146070
OR52K2	olfactory receptor family 52 subfamily K member 2	-0.157221	-0.630002	0.315561	-0.218555	-0.698638	0.493219	0.837226	-5.24371	peak_25417	Day0vsDay15	chr11	4431152	4432242	1091	*	Exon	11	4449295	4450361	1067	1	119774	ENST00000325719.4	-17053	ENSG00000181963
LOC124902122	uncharacterized LOC124902122	-0.157215	-0.732278	0.417848	1.60276	-0.566679	0.576618	0.950328	-5.67118	peak_162451	Day0vsDay8	chr9	14977749	14978729	981	*	Intron	9	14922736	14993155	70420	2	124902122	ENST00000652088.1	14426	NA
LINC00992	long intergenic non-protein coding RNA 992	-0.15721	-0.699668	0.385247	0.808928	-0.600721	0.554111	0.805755	-5.57202	peak_130040	Day0vsDay27	chr5	117385786	117386776	991	*	Distal Intergenic	5	117415509	117546298	130790	1	728342	ENST00000514186.5	-28733	NA
ARHGAP27	Rho GTPase activating protein 27	-0.157209	-0.604127	0.289709	3.6787	-0.729133	0.473544	0.937858	-5.63941	peak_67275	Day0vsDay8	chr17	45385015	45386044	1030	*	Distal Intergenic	17	45395427	45395908	482	2	201176	ENST00000590026.1	9864	ENSG00000159314
TRIB3	tribbles pseudokinase 3	-0.157205	-0.696069	0.381659	0.061713	-0.612465	0.547676	0.85927	-5.32706	peak_95529	Day0vsDay15	chr20	363205	363849	645	*	Promoter (<=1kb)	20	362835	397559	34725	1	57761	ENST00000615226.5	370	ENSG00000101255
LOC105375074	uncharacterized LOC105375074	-0.157202	-0.565536	0.251132	2.12753	-0.800951	0.433816	0.728372	-5.40054	peak_137933	Day0vsDay27	chr6	44567391	44567837	447	*	Distal Intergenic	6	44525259	44526754	1496	1	105375074	ENST00000436113.1	42132	NA
KIRREL3	kirre like nephrin family adhesion molecule 3	-0.1572	-0.642699	0.328299	0.663475	-0.671154	0.509047	0.778401	-5.53199	peak_32777	Day0vsDay27	chr11	126467673	126468744	1072	*	Intron	11	126429179	126440882	11704	2	84623	ENST00000532647.1	-26791	ENSG00000149571
RANGAP1	Ran GTPase activating protein 1	-0.157195	-0.562639	0.248249	2.17294	-0.808744	0.428796	0.724161	-5.41451	peak_105762	Day0vsDay27	chr22	41270440	41271054	615	*	Intron	22	41256021	41274660	18640	2	5905	ENST00000446258.5	3606	ENSG00000100401
PRSS3	serine protease 3	-0.157188	-0.694995	0.38062	5.47355	-0.606138	0.551981	0.947733	-5.72806	peak_163109	Day0vsDay8	chr9	33787663	33788297	635	*	Intron	9	33795561	33799231	3671	1	5646	ENST00000379405.4	-7264	ENSG00000010438
RCAN2	regulator of calcineurin 2	-0.157187	-0.473561	0.159187	3.04711	-1.04462	0.310433	0.765144	-5.03044	peak_138040	Day0vsDay15	chr6	46325333	46326258	926	*	Promoter (<=1kb)	6	46220736	46325668	104933	2	10231	ENST00000330430.10	0	ENSG00000172348
FAM131A	family with sequence similarity 131 member A	-0.157167	-0.604518	0.290184	0.0734979	-0.736579	0.470204	0.75419	-5.4317	peak_116510	Day0vsDay27	chr3	184344379	184346218	1840	*	Promoter (2-3kb)	3	184342122	184343139	1018	1	131408	ENST00000487702.1	2257	ENSG00000175182
EXOC6B	exocyst complex component 6B	-0.157165	-0.572612	0.258281	5.05048	-0.786286	0.442026	0.817281	-5.22081	peak_86090	Day0vsDay15	chr2	72325899	72326397	499	*	Intron	2	72179129	72335289	156161	2	23233	ENST00000471335.5	8892	ENSG00000144036
PAX3	paired box 3	-0.157159	-0.975681	0.661362	-0.161619	-0.397985	0.694443	0.881346	-5.62278	peak_93570	Day0vsDay27	chr2	221978478	221979039	562	*	Distal Intergenic	2	222202137	222221410	19274	2	5077	ENST00000555548.1	242371	ENSG00000135903
ETS2	ETS proto-oncogene 2, transcription factor	-0.157149	-0.647488	0.33319	5.20193	-0.664944	0.514483	0.781739	-5.48502	peak_102021	Day0vsDay27	chr21	38832456	38833828	1373	*	Intron	21	38809636	38818646	9011	1	2114	ENST00000456966.1	22820	ENSG00000157557
LINC00879	long intergenic non-protein coding RNA 879	-0.157147	-0.909188	0.594893	-0.34437	-0.441051	0.664325	0.867107	-5.60958	peak_112166	Day0vsDay27	chr3	95048229	95049079	851	*	Intron	3	94987890	94991330	3441	1	255025	ENST00000655102.1	60339	ENSG00000239589
DLGAP4	DLG associated protein 4	-0.157147	-0.650111	0.335816	5.61007	-0.665199	0.514591	0.94429	-5.68991	peak_97882	Day0vsDay8	chr20	36383838	36384380	543	*	Intron	20	36367149	36527190	160042	1	22839	ENST00000373907.6	16689	ENSG00000080845
LINC00563	long intergenic non-protein coding RNA 563	-0.15714	-0.635294	0.321013	3.78314	-0.695818	0.495576	0.770103	-5.45505	peak_42851	Day0vsDay27	chr13	46312727	46314344	1618	*	Distal Intergenic	13	46296445	46297844	1400	2	100861554	ENST00000566370.1	-14883	ENSG00000261097
MSL1	MSL complex subunit 1	-0.157138	-0.567161	0.252885	3.38861	-0.8257	0.420011	0.809345	-5.19726	peak_66692	Day0vsDay15	chr17	40111552	40111973	422	*	Distal Intergenic	17	40121971	40136917	14947	1	339287	ENST00000398532.9	-9998	ENSG00000188895
OR4D1	olfactory receptor family 4 subfamily D member 1	-0.157137	-0.554253	0.239979	6.37853	-0.824318	0.420734	0.809513	-5.19263	peak_68225	Day0vsDay15	chr17	58115744	58116353	610	*	Distal Intergenic	17	58148384	58159585	11202	1	26689	ENST00000268912.6	-32031	ENSG00000141194
BPIFB4	BPI fold containing family B member 4	-0.157137	-0.481938	0.167665	2.15386	-1.00281	0.326762	0.772534	-5.07668	peak_97569	Day0vsDay15	chr20	33079570	33079989	420	*	Promoter (<=1kb)	20	33079643	33111751	32109	1	149954	ENST00000375483.4	0	ENSG00000186191
MRM1	mitochondrial rRNA methyltransferase 1	-0.157136	-0.578238	0.263966	3.51455	-0.805324	0.432308	0.81423	-5.20773	peak_66370	Day0vsDay15	chr17	36625943	36626301	359	*	Distal Intergenic	17	36601962	36608964	7003	1	79922	ENST00000612760.1	23981	ENSG00000278619
KLF13	KLF transcription factor 13	-0.157133	-0.714089	0.399824	-0.452386	-0.588497	0.562411	0.810939	-5.57664	peak_51889	Day0vsDay27	chr15	31278251	31279547	1297	*	Distal Intergenic	15	31326835	31377899	51065	1	51621	ENST00000307145.4	-47288	ENSG00000169926
LOC124900599	uncharacterized LOC124900599	-0.157131	-0.680163	0.3659	2.44256	-0.622719	0.539814	0.947316	-5.65883	peak_114774	Day0vsDay8	chr3	140357227	140358233	1007	*	Intron	3	140449435	140454731	5297	2	124900599	ENST00000502712.5	96498	NA
LINC02519	long intergenic non-protein coding RNA 2519	-0.157126	-0.930747	0.616495	-0.164709	-0.424959	0.675667	0.904543	-5.40097	peak_143397	Day0vsDay15	chr6	169372952	169373369	418	*	Intron	6	169369577	169388385	18809	2	105378147	ENST00000433388.6	15016	ENSG00000226194
STARD3	StAR related lipid transfer domain containing 3	-0.157124	-0.676238	0.361989	2.73716	-0.627392	0.536803	0.947316	-5.6648	peak_66623	Day0vsDay8	chr17	39636721	39638181	1461	*	Promoter (<=1kb)	17	39637090	39659553	22464	1	10948	ENST00000578232.5	0	ENSG00000131748
RBFOX3	RNA binding fox-1 homolog 3	-0.157124	-0.603945	0.289697	4.79839	-0.732398	0.473751	0.83052	-5.25485	peak_70050	Day0vsDay15	chr17	79555402	79556924	1523	*	Intron	17	79090816	79516148	425333	2	146713	ENST00000580155.5	-39254	ENSG00000167281
ATP1A1	ATPase Na+/K+ transporting subunit alpha 1	-0.157122	-0.591644	0.2774	5.84965	-0.750339	0.462593	0.936606	-5.6329	peak_8111	Day0vsDay8	chr1	116372641	116374467	1827	*	Promoter (<=1kb)	1	116372668	116388155	15488	1	476	ENST00000418797.5	0	ENSG00000163399
PER1	period circadian regulator 1	-0.157119	-0.619022	0.304783	5.75353	-0.705373	0.489464	0.94013	-5.66494	peak_64307	Day0vsDay8	chr17	8152342	8152622	281	*	Promoter (<=1kb)	17	8140472	8152404	11933	2	5187	ENST00000317276.9	0	ENSG00000179094
IPPK	inositol-pentakisphosphate 2-kinase	-0.157118	-0.684	0.369764	0.299217	-0.62092	0.541636	0.856836	-5.36448	peak_164969	Day0vsDay15	chr9	92619474	92620417	944	*	Promoter (<=1kb)	9	92614556	92620330	5775	2	64768	ENST00000486841.1	0	ENSG00000127080
ALOX12B	arachidonate 12-lipoxygenase, 12R type	-0.157113	-0.664581	0.350355	6.02467	-0.643662	0.52817	0.946548	-5.70306	peak_64289	Day0vsDay8	chr17	8057531	8058120	590	*	Exon	17	8072781	8074295	1515	2	242	ENST00000650441.1	16175	ENSG00000179477
TENM3-AS2	TENM3 antisense transcript 2	-0.157101	-0.652932	0.33873	1.28151	-0.65942	0.51749	0.783875	-5.5094	peak_124247	Day0vsDay27	chr4	181856289	181857117	829	*	Distal Intergenic	4	181820019	181829973	9955	2	105377573	ENST00000510211.1	-26316	ENSG00000251336
LMBR1	limb development membrane protein 1	-0.157099	-0.553653	0.239455	2.72687	-0.821163	0.420285	0.717561	-5.38988	peak_153463	Day0vsDay27	chr7	156674007	156674673	667	*	Intron	7	156676251	156679109	2859	2	64327	ENST00000609081.1	4436	ENSG00000105983
LOC124901426	uncharacterized LOC124901426	-0.157093	-0.529696	0.21551	1.42205	-0.881799	0.388992	0.794599	-5.16441	peak_141668	Day0vsDay15	chr6	149136557	149137170	614	*	Distal Intergenic	6	149140235	149161931	21697	1	124901426	ENST00000687816.1	-3065	NA
ARHGAP23	Rho GTPase activating protein 23	-0.157091	-0.600752	0.28657	3.22478	-0.733934	0.47067	0.936897	-5.62107	peak_66475	Day0vsDay8	chr17	38404328	38405032	705	*	3' UTR	17	38419280	38512385	93106	1	57636	ENST00000633445.2	-14248	ENSG00000275832
CCDC32	coiled-coil domain containing 32	-0.15709	-0.790636	0.476457	1.3017	-0.522831	0.607325	0.954433	-5.68829	peak_52332	Day0vsDay8	chr15	40519780	40520291	512	*	Intron	15	40561999	40562803	805	2	90416	ENST00000560535.1	42512	ENSG00000128891
MIR137HG	MIR137 host gene	-0.157087	-0.728648	0.414473	1.69368	-0.569686	0.574611	0.950167	-5.67051	peak_7124	Day0vsDay8	chr1	98048086	98048738	653	*	Promoter (1-2kb)	1	97988000	98049863	61864	2	400765	ENST00000424528.2	1125	ENSG00000225206
ZNF331	zinc finger protein 331	-0.157081	-0.643497	0.329334	2.14259	-0.669382	0.510155	0.942962	-5.6197	peak_80890	Day0vsDay8	chr19	53567254	53567642	389	*	Intron	19	53555487	53576753	21267	1	55422	ENST00000505426.1	11767	ENSG00000130844
ENY2	ENY2 transcription and export complex 2 subunit	-0.157075	-0.676882	0.362732	5.32919	-0.63139	0.535779	0.795883	-5.49851	peak_159531	Day0vsDay27	chr8	109333514	109334792	1279	*	Promoter (<=1kb)	8	109334324	109343624	9301	1	56943	ENST00000522766.5	0	ENSG00000120533
VAV2	vav guanine nucleotide exchange factor 2	-0.157071	-0.558623	0.244481	4.63945	-0.831171	0.417523	0.715472	-5.36457	peak_168049	Day0vsDay27	chr9	133926272	133927371	1100	*	Exon	9	133925851	133939301	13451	2	7410	ENST00000472905.1	11930	ENSG00000160293
STX1B	syntaxin 1B	-0.15707	-0.573112	0.258972	4.87398	-0.784543	0.443379	0.818062	-5.22223	peak_59376	Day0vsDay15	chr16	31009475	31011538	2064	*	Promoter (<=1kb)	16	30989256	31010638	21383	2	112755	ENST00000215095.11	0	ENSG00000099365
LOC105375903	uncharacterized LOC105375903	-0.157067	-0.658984	0.34485	1.66717	-0.661088	0.516901	0.783528	-5.48644	peak_158168	Day0vsDay27	chr8	74219246	74220192	947	*	Distal Intergenic	8	74199396	74208441	9046	1	105375903	ENST00000522339.2	19850	ENSG00000253983
NCKIPSD	NCK interacting protein with SH3 domain	-0.157066	-0.569013	0.254881	3.40443	-0.817304	0.425024	0.721165	-5.3784	peak_110199	Day0vsDay27	chr3	48679817	48680417	601	*	Promoter (<=1kb)	3	48674635	48679714	5080	2	51517	ENST00000470006.1	-103	ENSG00000213672
SORCS1	sortilin related VPS10 domain containing receptor 1	-0.157063	-0.865457	0.551331	-0.419382	-0.459575	0.65029	0.859207	-5.66753	peak_21959	Day0vsDay27	chr10	107544489	107545463	975	*	Distal Intergenic	10	106573663	107164706	591044	2	114815	ENST00000263054.11	-379783	ENSG00000108018
SLC24A4	solute carrier family 24 member 4	-0.157062	-0.617169	0.303045	5.82253	-0.723838	0.47914	0.939035	-5.64927	peak_49322	Day0vsDay8	chr14	92259767	92260731	965	*	Intron	14	92322581	92496251	173671	1	123041	ENST00000393265.6	-61850	ENSG00000140090
LSM4	LSM4 homolog, U6 small nuclear RNA and mRNA degradation associated	-0.15706	-0.674359	0.360238	4.57536	-0.630685	0.536014	0.947316	-5.71281	peak_77724	Day0vsDay8	chr19	18322801	18323625	825	*	Promoter (<=1kb)	19	18306236	18323076	16841	2	25804	ENST00000593829.6	0	ENSG00000130520
LMO7	LIM domain 7	-0.15706	-0.633949	0.319829	3.28802	-0.682663	0.501883	0.941917	-5.63784	peak_43894	Day0vsDay8	chr13	75705447	75705683	237	*	Intron	13	75760367	75804363	43997	1	4008	ENST00000534657.5	-54684	ENSG00000136153
LOC124902976	uncharacterized LOC124902976	-0.15706	-0.610805	0.296684	0.538327	-0.717483	0.480559	0.832996	-5.30693	peak_37568	Day0vsDay15	chr12	84128226	84129829	1604	*	Intron	12	84154434	84294556	140123	1	124902976	ENST00000642846.1	-24605	NA
SSH3	slingshot protein phosphatase 3	-0.157044	-0.593966	0.279878	3.48874	-0.773016	0.449775	0.820421	-5.23292	peak_29046	Day0vsDay15	chr11	67311582	67312948	1367	*	Promoter (2-3kb)	11	67309230	67310098	869	1	54961	ENST00000531495.1	2352	ENSG00000172830
RRP12	ribosomal RNA processing 12 homolog	-0.157044	-0.527742	0.213654	4.1379	-0.887602	0.386936	0.691239	-5.32604	peak_21229	Day0vsDay27	chr10	97407058	97407894	837	*	Intron	10	97393684	97401534	7851	2	23223	ENST00000618765.1	-5524	ENSG00000052749
LOC105375345	uncharacterized LOC105375345	-0.15704	-0.673016	0.358936	0.0849661	-0.630867	0.534569	0.795164	-5.55831	peak_148120	Day0vsDay27	chr7	69276264	69276821	558	*	Intron	7	69269770	69304162	34393	2	105375345	ENST00000426356.2	27341	NA
LOC100288637	OTU deubiquitinase 7A pseudogene	-0.157038	-0.676016	0.36194	2.36244	-0.661007	0.517993	0.944723	-5.6073	peak_51832	Day0vsDay8	chr15	30625422	30626998	1577	*	Promoter (<=1kb)	15	30626129	30773002	146874	1	100288637	ENST00000685924.1	0	ENSG00000187951
LOC105371307	uncharacterized LOC105371307	-0.157036	-0.712652	0.39858	-0.285875	-0.588337	0.563153	0.8655	-5.35496	peak_60767	Day0vsDay15	chr16	63129643	63130103	461	*	Promoter (<=1kb)	16	63056786	63129654	72869	2	105371307	ENST00000563003.1	0	NA
LOC105371240	uncharacterized LOC105371240	-0.157034	-0.777731	0.463663	1.4281	-0.524409	0.605191	0.953837	-5.52171	peak_59840	Day0vsDay8	chr16	48742795	48743191	397	*	Intron	16	48623458	48678423	54966	1	105371240	ENST00000702391.1	119337	ENSG00000260086
LOC105375577	uncharacterized LOC105375577	-0.157033	-0.856339	0.542272	0.0749711	-0.465459	0.646137	0.857126	-5.66551	peak_153053	Day0vsDay27	chr7	153138929	153140098	1170	*	Distal Intergenic	7	153395484	153396921	1438	1	105375577	ENST00000649319.1	-255386	NA
CCDC144BP	coiled-coil domain containing 144B, pseudogene	-0.157032	-0.563828	0.249765	4.85172	-0.800141	0.432109	0.814229	-5.2152	peak_65106	Day0vsDay15	chr17	18624968	18626115	1148	*	Promoter (<=1kb)	17	18537800	18625620	87821	2	284047	ENST00000618081.6	0	ENSG00000291090
SORCS1	sortilin related VPS10 domain containing receptor 1	-0.157031	-0.871701	0.557639	-0.419382	-0.455446	0.653212	0.897747	-5.41472	peak_21959	Day0vsDay15	chr10	107544489	107545463	975	*	Distal Intergenic	10	106573663	107164706	591044	2	114815	ENST00000263054.11	-379783	ENSG00000108018
RAP1GAP2	RAP1 GTPase activating protein 2	-0.157025	-0.538112	0.224061	5.34749	-0.866887	0.397691	0.799101	-5.16223	peak_63701	Day0vsDay15	chr17	2980248	2980977	730	*	Exon	17	2991345	3008090	16746	1	23108	ENST00000574515.1	-10368	ENSG00000132359
SEMA6C	semaphorin 6C	-0.157024	-0.609456	0.295409	5.07891	-0.722882	0.479023	0.939035	-5.65068	peak_8912	Day0vsDay8	chr1	151145816	151147275	1460	*	Promoter (<=1kb)	1	151131685	151146457	14773	2	10500	ENST00000368912.7	0	ENSG00000143434
B3GALT1-AS1	B3GALT1 antisense RNA 1	-0.157023	-0.564302	0.250255	2.00914	-0.799154	0.432669	0.727409	-5.4088	peak_91156	Day0vsDay27	chr2	167756059	167756555	497	*	Intron	2	167815053	167941144	126092	2	105616981	ENST00000436982.2	184589	ENSG00000235335
VPS37B	VPS37B subunit of ESCRT-I	-0.157023	-0.549182	0.235136	5.4698	-0.836289	0.413975	0.806234	-5.18447	peak_40090	Day0vsDay15	chr12	122878222	122878797	576	*	Exon	12	122870075	122871681	1607	2	79720	ENST00000543590.1	-6541	ENSG00000139722
ADAMTSL2	ADAMTS like 2	-0.157013	-0.585575	0.271548	4.45019	-0.760698	0.456654	0.744671	-5.42288	peak_167987	Day0vsDay27	chr9	133558127	133559108	982	*	Intron	9	133534853	133575518	40666	1	9719	ENST00000393060.1	23274	ENSG00000197859
LINC01235	long intergenic non-protein coding RNA 1235	-0.157012	-0.652441	0.338416	6.06711	-0.656916	0.517988	0.944723	-5.69649	peak_162412	Day0vsDay8	chr9	13602845	13604092	1248	*	Intron	9	13407521	13488125	80605	2	401492	ENST00000668698.1	-114720	ENSG00000270547
SCGB1C2	secretoglobin family 1C member 2	-0.157012	-0.572698	0.258674	5.72901	-0.788958	0.440979	0.816816	-5.21636	peak_63281	Day0vsDay15	chr17	134205	134877	673	*	Promoter (2-3kb)	17	137569	139067	1499	1	653486	ENST00000595228.4	-2692	ENSG00000268320
PTH1R	parathyroid hormone 1 receptor	-0.157011	-0.544245	0.230224	5.22655	-0.843234	0.410342	0.804537	-5.18073	peak_110042	Day0vsDay15	chr3	46938756	46939290	535	*	Intron	3	46902599	46903799	1201	1	5745	ENST00000422115.2	36157	ENSG00000160801
HDAC4-AS1	HDAC4 antisense RNA 1	-0.157008	-0.655236	0.341221	4.0886	-0.665191	0.515287	0.782323	-5.48309	peak_95087	Day0vsDay27	chr2	239425824	239426858	1035	*	Distal Intergenic	2	239401720	239402361	642	1	101928111	ENST00000688456.1	24104	ENSG00000222020
ZNF92	zinc finger protein 92	-0.157006	-1.01275	0.698738	-0.397542	-0.380303	0.707335	0.887881	-5.65158	peak_147824	Day0vsDay27	chr7	65429484	65430602	1119	*	Distal Intergenic	7	65373881	65401081	27201	1	168374	ENST00000450302.2	55603	ENSG00000146757
LINC01029	long intergenic non-protein coding RNA 1029	-0.157	-0.812839	0.498839	-0.429678	-0.496204	0.624628	0.84571	-5.6094	peak_74588	Day0vsDay27	chr18	78015925	78016817	893	*	Distal Intergenic	18	77971334	77993731	22398	2	101927715	ENST00000661306.1	-22194	ENSG00000265843
CLUAP1	clusterin associated protein 1	-0.156999	-0.637907	0.323909	4.81753	-0.678815	0.5058	0.942349	-5.684	peak_57084	Day0vsDay8	chr16	3457448	3458468	1021	*	Promoter (<=1kb)	16	3458071	3515564	57494	1	23059	ENST00000574423.2	0	ENSG00000103351
TMCO4	transmembrane and coiled-coil domains 4	-0.156998	-0.636802	0.322805	3.8156	-0.679787	0.505041	0.942241	-5.67559	peak_2295	Day0vsDay8	chr1	19799213	19800594	1382	*	Promoter (<=1kb)	1	19682240	19799344	117105	2	255104	ENST00000375127.5	0	ENSG00000162542
ANXA3	annexin A3	-0.156991	-0.859316	0.545334	-0.201371	-0.463333	0.647636	0.857916	-5.62089	peak_121126	Day0vsDay27	chr4	78551430	78552275	846	*	Promoter (<=1kb)	4	78551747	78610415	58669	1	306	ENST00000512884.5	0	ENSG00000138772
STRN4	striatin 4	-0.156987	-0.603588	0.289614	6.03324	-0.732478	0.473731	0.9379	-5.64413	peak_80047	Day0vsDay8	chr19	46733364	46733593	230	*	Promoter (<=1kb)	19	46727907	46733449	5543	2	29888	ENST00000594847.6	0	ENSG00000090372
DOCK4	dedicator of cytokinesis 4	-0.156986	-0.573302	0.259329	4.88452	-0.783449	0.443663	0.818298	-5.22255	peak_150562	Day0vsDay15	chr7	111795510	111796315	806	*	Intron	7	111767081	111789260	22180	2	9732	ENST00000492436.5	-6250	ENSG00000128512
CFDP1	craniofacial development protein 1	-0.156977	-0.548575	0.234621	5.05221	-0.831092	0.416694	0.807702	-5.19146	peak_61656	Day0vsDay15	chr16	75385572	75386013	442	*	Intron	16	75379818	75381260	1443	2	10428	ENST00000561956.1	-4312	ENSG00000153774
PTPRR	protein tyrosine phosphatase receptor type R	-0.156977	-0.609642	0.295689	4.84744	-0.718811	0.479756	0.939035	-5.65641	peak_37215	Day0vsDay8	chr12	70730033	70730368	336	*	Intron	12	70638079	70754591	116513	2	5801	ENST00000551219.5	24223	ENSG00000153233
LOC102724452	uncharacterized LOC102724452	-0.156976	-0.688791	0.374838	1.72726	-0.618481	0.54397	0.800479	-5.51737	peak_55395	Day0vsDay27	chr15	87238664	87239336	673	*	Distal Intergenic	15	86938797	86988426	49630	2	102724452	ENST00000558587.1	-250238	ENSG00000259620
EXOC4	exocyst complex component 4	-0.156968	-0.663386	0.349449	5.41472	-0.643285	0.528747	0.852012	-5.30552	peak_151568	Day0vsDay15	chr7	133481761	133482007	247	*	Promoter (2-3kb)	7	133479447	133480139	693	1	60412	ENST00000498024.1	2314	ENSG00000131558
ADAMTS2	ADAM metallopeptidase with thrombospondin type 1 motif 2	-0.156966	-0.593096	0.279164	5.10014	-0.749085	0.463656	0.826001	-5.24427	peak_134220	Day0vsDay15	chr5	179307053	179307705	653	*	Intron	5	179120172	179345430	225259	2	9509	ENST00000518335.3	37725	ENSG00000087116
ADGRA3	adhesion G protein-coupled receptor A3	-0.156964	-0.57885	0.264922	2.6515	-0.805228	0.43167	0.814023	-5.20518	peak_119166	Day0vsDay15	chr4	22587259	22587711	453	*	Distal Intergenic	4	22387376	22516066	128691	2	166647	ENST00000334304.10	-71193	ENSG00000152990
CALB2	calbindin 2	-0.156957	-0.579368	0.265454	5.86294	-0.770613	0.450978	0.82055	-5.22995	peak_61388	Day0vsDay15	chr16	71357508	71359019	1512	*	Promoter (<=1kb)	16	71358713	71390436	31724	1	794	ENST00000349553.9	0	ENSG00000172137
MIR4304	microRNA 4304	-0.156956	-0.581598	0.267686	2.79309	-0.781567	0.444666	0.934934	-5.54575	peak_40117	Day0vsDay8	chr12	123024766	123025439	674	*	Intron	12	123010667	123010728	62	2	100422931	ENST00000580964.1	-14038	ENSG00000265526
MEGF11	multiple EGF like domains 11	-0.156955	-0.549997	0.236086	5.40318	-0.831598	0.416671	0.807702	-5.18791	peak_53708	Day0vsDay15	chr15	65908917	65909457	541	*	Promoter (<=1kb)	15	65905274	65909771	4498	2	84465	ENST00000562154.5	314	ENSG00000157890
LOC105371956	uncharacterized LOC105371956	-0.156955	-0.691348	0.377438	1.55845	-0.611795	0.549022	0.802888	-5.50321	peak_70769	Day0vsDay27	chr18	2499631	2500177	547	*	Distal Intergenic	18	2043674	2489426	445753	2	105371956	ENST00000639316.2	-10205	ENSG00000263745
ZNF500	zinc finger protein 500	-0.156955	-0.533765	0.219856	4.99891	-0.865044	0.399427	0.799655	-5.16656	peak_57275	Day0vsDay15	chr16	4753697	4754267	571	*	Promoter (1-2kb)	16	4748244	4752630	4387	2	26048	ENST00000588942.1	-1067	ENSG00000103199
GNPTG	N-acetylglucosamine-1-phosphate transferase subunit gamma	-0.156954	-0.559885	0.245977	5.14994	-0.810706	0.428261	0.812455	-5.20268	peak_56740	Day0vsDay15	chr16	1363356	1363993	638	*	Promoter (1-2kb)	16	1361645	1364387	2743	1	84572	ENST00000684100.1	1711	ENSG00000090581
ASL	argininosuccinate lyase	-0.156951	-0.676266	0.362364	0.264134	-0.631589	0.534831	0.854469	-5.31589	peak_147871	Day0vsDay15	chr7	66086311	66087013	703	*	Promoter (<=1kb)	7	66087693	66092921	5229	1	435	ENST00000493708.5	-680	ENSG00000126522
RNF38	ring finger protein 38	-0.156948	-0.638685	0.324789	2.77371	-0.693599	0.496771	0.941393	-5.59121	peak_163347	Day0vsDay8	chr9	36469873	36471304	1432	*	Intron	9	36376008	36487548	111541	2	152006	ENST00000488058.1	16244	ENSG00000137075
PWRN2	Prader-Willi region non-protein coding RNA 2	-0.156946	-0.961591	0.647699	1.06357	-0.416334	0.68207	0.964258	-5.6621	peak_51398	Day0vsDay8	chr15	24164279	24164729	451	*	Intron	15	24162755	24169857	7103	2	791115	ENST00000567854.1	5128	ENSG00000260551
RASA4B	RAS p21 protein activator 4B	-0.156941	-0.485147	0.171265	3.82763	-0.991535	0.335122	0.649303	-5.26019	peak_150162	Day0vsDay27	chr7	102526498	102527051	554	*	Distal Intergenic	7	102483139	102517777	34639	2	100271927	ENST00000541662.5	-8721	ENSG00000170667
TSPAN11	tetraspanin 11	-0.156941	-0.522218	0.208336	4.1002	-0.890574	0.382709	0.792191	-5.15495	peak_35254	Day0vsDay15	chr12	30885394	30886224	831	*	Distal Intergenic	12	30926428	30955260	28833	1	441631	ENST00000545802.1	-40204	ENSG00000110900
TEC	tec protein tyrosine kinase	-0.156934	-0.630732	0.316864	4.39598	-0.692794	0.497535	0.771455	-5.45972	peak_120121	Day0vsDay27	chr4	48150067	48150619	553	*	Intron	4	48137410	48146401	8992	2	7006	ENST00000515146.1	-3666	ENSG00000135605
LINC00861	long intergenic non-protein coding RNA 861	-0.156934	-0.672685	0.358818	0.536921	-0.635431	0.532211	0.793756	-5.51018	peak_160220	Day0vsDay27	chr8	125933484	125934609	1126	*	Intron	8	125859721	125951150	91430	2	100130231	ENST00000651667.1	16541	ENSG00000245164
PFAS	phosphoribosylformylglycinamidine synthase	-0.156928	-0.612026	0.298171	5.3888	-0.71491	0.483625	0.939517	-5.65961	peak_64324	Day0vsDay8	chr17	8246862	8249633	2772	*	Promoter (<=1kb)	17	8247618	8254286	6669	1	5198	ENST00000585183.5	0	ENSG00000178921
REEP1	receptor accessory protein 1	-0.156925	-0.819673	0.505823	-0.0578155	-0.490796	0.628387	0.888645	-5.41609	peak_86758	Day0vsDay15	chr2	86220970	86221809	840	*	Promoter (1-2kb)	2	86214251	86223785	9535	2	65055	ENST00000646181.1	1976	ENSG00000068615
RALGPS1	Ral GEF with PH domain and SH3 binding motif 1	-0.156912	-0.675642	0.361819	2.50405	-0.645861	0.526588	0.946193	-5.57196	peak_167069	Day0vsDay8	chr9	127167580	127168235	656	*	Intron	9	127210503	127212967	2465	1	9649	ENST00000467325.2	-42268	ENSG00000136828
EIF2AK3	eukaryotic translation initiation factor 2 alpha kinase 3	-0.15691	-1.02456	0.710741	-0.645996	-0.374855	0.711326	0.889916	-5.63764	peak_86958	Day0vsDay27	chr2	88615822	88616447	626	*	Intron	2	88556741	88624929	68189	2	9451	ENST00000652736.1	8482	ENSG00000172071
TPSD1	tryptase delta 1	-0.156909	-0.567165	0.253348	4.96507	-0.811183	0.42795	0.934406	-5.58033	peak_56720	Day0vsDay8	chr16	1258808	1259440	633	*	Promoter (2-3kb)	16	1256069	1259008	2940	1	23430	ENST00000711393.1	2739	ENSG00000095917
LINC02987	long intergenic non-protein coding RNA 2987	-0.156906	-1.09441	0.780595	-0.126722	-0.348967	0.731032	0.968679	-5.54374	peak_78152	Day0vsDay8	chr19	28172116	28172923	808	*	Distal Intergenic	19	27936761	27984743	47983	1	101927151	ENST00000590507.1	235355	ENSG00000267575
PKD1L2	polycystin 1 like 2 (gene/pseudogene)	-0.156902	-0.72181	0.408006	4.1127	-0.589512	0.563761	0.948892	-5.73417	peak_61940	Day0vsDay8	chr16	81204941	81205358	418	*	Intron	16	81170488	81198819	28332	2	114780	ENST00000710634.1	-6122	ENSG00000166473
SYNDIG1	synapse differentiation inducing 1	-0.1569	-0.785007	0.471207	-0.37756	-0.522315	0.607125	0.881208	-5.38977	peak_97076	Day0vsDay15	chr20	24549348	24550374	1027	*	Intron	20	24584902	24597153	12252	1	79953	ENST00000482637.1	-34528	ENSG00000101463
APCDD1L	APC down-regulated 1 like	-0.156897	-1.33535	1.02155	-0.780469	-0.278658	0.783938	0.976598	-5.56287	peak_99821	Day0vsDay8	chr20	58508507	58509364	858	*	Intron	20	58467640	58515131	47492	2	164284	ENST00000425773.1	5767	ENSG00000198768
SLC15A4	solute carrier family 15 member 4	-0.156896	-0.681842	0.368051	3.5315	-0.626068	0.539014	0.797764	-5.50122	peak_40600	Day0vsDay27	chr12	128817133	128818032	900	*	Promoter (1-2kb)	12	128800807	128815928	15122	2	121260	ENST00000366292.6	-1205	ENSG00000139370
ZC3H18	zinc finger CCCH-type containing 18	-0.156893	-0.627407	0.313621	4.74198	-0.699615	0.493092	0.768525	-5.45535	peak_62917	Day0vsDay27	chr16	88569534	88571133	1600	*	Promoter (<=1kb)	16	88570403	88631398	60996	1	124245	ENST00000452588.6	0	ENSG00000158545
SLC6A10P	solute carrier family 6 member 10, pseudogene	-0.156893	-1.08893	0.775146	-0.773864	-0.34892	0.730437	0.89829	-5.64626	peak_59491	Day0vsDay27	chr16	32880659	32880950	292	*	Exon	16	32882631	32885114	2484	2	386757	ENST00000561837.1	4164	ENSG00000290985
ATP8A1-DT	ATP8A1 divergent transcript	-0.156891	-0.579441	0.265659	4.74931	-0.781858	0.444719	0.818392	-5.21954	peak_119986	Day0vsDay15	chr4	42750095	42750426	332	*	Distal Intergenic	4	42657496	42658347	852	1	119863863	ENST00000562054.2	92599	ENSG00000260519
PPP1R16A	protein phosphatase 1 regulatory subunit 16A	-0.156883	-0.987466	0.673699	-0.415499	-0.391518	0.699148	0.912564	-5.3997	peak_161838	Day0vsDay15	chr8	144496134	144496616	483	*	Promoter (<=1kb)	8	144497346	144500612	3267	1	84988	ENST00000532806.1	-730	ENSG00000160972
LOC105378482	uncharacterized LOC105378482	-0.156883	-0.542775	0.22901	4.59553	-0.865356	0.398386	0.799188	-5.16631	peak_22111	Day0vsDay15	chr10	110459634	110461491	1858	*	Intron	10	110428840	110496187	67348	2	105378482	ENST00000609514.1	34696	NA
ZNF764	zinc finger protein 764	-0.156871	-0.485084	0.171342	4.30711	-1.03294	0.316118	0.767771	-5.03052	peak_59313	Day0vsDay15	chr16	30551288	30552275	988	*	Distal Intergenic	16	30555638	30558211	2574	2	92595	ENST00000568333.1	5936	ENSG00000169951
PPIEL	peptidylprolyl isomerase E like (pseudogene)	-0.15686	-0.568869	0.255148	3.65417	-0.799525	0.4342	0.728651	-5.38965	peak_4336	Day0vsDay27	chr1	39559062	39559956	895	*	Promoter (<=1kb)	1	39522280	39559657	37378	2	728448	ENST00000701995.1	0	ENSG00000291129
PRXL2B	peroxiredoxin like 2B	-0.156859	-0.644517	0.330799	4.86313	-0.669412	0.511515	0.943217	-5.68428	peak_333	Day0vsDay8	chr1	2585234	2586067	834	*	Promoter (<=1kb)	1	2586491	2589632	3142	1	127281	ENST00000493183.5	-424	ENSG00000157870
PDE4B	phosphodiesterase 4B	-0.156845	-0.529419	0.215729	3.1645	-0.883378	0.388545	0.79436	-5.15809	peak_5981	Day0vsDay15	chr1	66332080	66332662	583	*	Promoter (<=1kb)	1	66332149	66363234	31086	1	5142	ENST00000531025.5	0	ENSG00000184588
KLK5	kallikrein related peptidase 5	-0.15684	-0.729475	0.415794	-0.254304	-0.567724	0.57592	0.819693	-5.61937	peak_80678	Day0vsDay27	chr19	50960189	50960552	364	*	Intron	19	50943303	50953093	9791	2	25818	ENST00000593428.5	-7096	ENSG00000167754
GPR45	G protein-coupled receptor 45	-0.15684	-0.757817	0.444137	0.977469	-0.551181	0.588099	0.826437	-5.55435	peak_87881	Day0vsDay27	chr2	105241807	105242716	910	*	Promoter (<=1kb)	2	105241743	105243467	1725	1	11250	ENST00000258456.3	64	ENSG00000135973
LINC01559	long intergenic non-protein coding RNA 1559	-0.156839	-0.556374	0.242696	1.63279	-0.813686	0.424467	0.810985	-5.23587	peak_34709	Day0vsDay15	chr12	13335474	13336079	606	*	Distal Intergenic	12	13373014	13376430	3417	2	283422	ENST00000527705.2	40351	ENSG00000180861
LMO1	LIM domain only 1	-0.156837	-0.650345	0.336671	-0.20827	-0.664878	0.513792	0.846237	-5.30418	peak_25667	Day0vsDay15	chr11	8277578	8278692	1115	*	Distal Intergenic	11	8224314	8268716	44403	2	4004	ENST00000428101.6	-8862	ENSG00000166407
KANSL1	KAT8 regulatory NSL complex subunit 1	-0.156827	-0.594533	0.280878	3.76182	-0.742671	0.465468	0.826382	-5.25759	peak_67367	Day0vsDay15	chr17	46153824	46154995	1172	*	Intron	17	46119967	46171223	51257	2	284058	ENST00000576248.2	16228	ENSG00000120071
DUSP5	dual specificity phosphatase 5	-0.156826	-0.568997	0.255345	5.79834	-0.790211	0.439657	0.816086	-5.21661	peak_22116	Day0vsDay15	chr10	110497359	110498931	1573	*	Promoter (<=1kb)	10	110497907	110511533	13627	1	1847	ENST00000369583.4	0	ENSG00000138166
POC1B	POC1 centriolar protein B	-0.156823	-0.647645	0.333998	2.03874	-0.664744	0.514474	0.846465	-5.30476	peak_37730	Day0vsDay15	chr12	89474634	89475081	448	*	Promoter (1-2kb)	12	89459671	89472695	13025	2	282809	ENST00000549304.5	-1939	ENSG00000139323
LINC02013	long intergenic non-protein coding RNA 2013	-0.156819	-0.650779	0.337141	4.3553	-0.665049	0.514432	0.781739	-5.48084	peak_116929	Day0vsDay27	chr3	190714673	190714981	309	*	Exon	3	190697922	190699314	1393	2	105374272	ENST00000665139.1	-15359	ENSG00000228730
CHMP6	charged multivesicular body protein 6	-0.156818	-0.645838	0.332201	4.80419	-0.676651	0.50784	0.942349	-5.68624	peak_70286	Day0vsDay8	chr17	80988824	80989660	837	*	Promoter (1-2kb)	17	80991598	80999145	7548	1	79643	ENST00000572525.5	-1938	ENSG00000176108
CUL7	cullin 7	-0.156818	-0.792776	0.47914	-1.26922	-0.511121	0.614312	0.883553	-5.38076	peak_137735	Day0vsDay15	chr6	43037683	43038317	635	*	Promoter (1-2kb)	6	43037643	43039679	2037	2	9820	ENST00000683242.1	1362	ENSG00000044090
SAMM50	SAMM50 sorting and assembly machinery component	-0.156811	-0.581627	0.268004	4.97895	-0.767108	0.452877	0.741857	-5.41848	peak_106130	Day0vsDay27	chr22	43945334	43946629	1296	*	3' UTR	22	43955442	43973322	17881	1	25813	ENST00000493161.1	-8813	ENSG00000100347
SIMALR	suppressor of inflammatory macrophage apoptosis lncRNA	-0.156809	-0.596344	0.282726	2.47365	-0.750471	0.462512	0.749201	-5.42955	peak_141165	Day0vsDay27	chr6	137968848	137969361	514	*	Intron	6	137944983	137957657	12675	2	105378020	ENST00000689325.1	-11191	ENSG00000226004
RGPD2	RANBP2 like and GRIP domain containing 2	-0.156804	-0.722061	0.408454	0.209839	-0.574999	0.571075	0.816762	-5.52994	peak_86924	Day0vsDay27	chr2	87972394	87973641	1248	*	Exon	2	87980714	87992858	12145	2	729857	ENST00000617314.1	19217	ENSG00000185304
SRARP	steroid receptor associated and regulated protein	-0.156798	-0.842909	0.529314	1.19403	-0.473698	0.640341	0.958668	-5.61089	peak_1819	Day0vsDay8	chr1	16008913	16009530	618	*	Downstream (<=300bp)	1	16004236	16008807	4572	1	149563	ENST00000329454.2	4677	ENSG00000183888
GSTO1	glutathione S-transferase omega 1	-0.156796	-0.532173	0.218582	4.10622	-0.868623	0.397054	0.930682	-5.53373	peak_21846	Day0vsDay8	chr10	104254437	104256989	2553	*	Promoter (<=1kb)	10	104254710	104267459	12750	1	9446	ENST00000369710.8	0	ENSG00000148834
TLE5	TLE family member 5, transcriptional modulator	-0.156789	-0.585571	0.271993	1.86137	-0.760474	0.456493	0.823165	-5.23229	peak_75545	Day0vsDay15	chr19	3062198	3063288	1091	*	Promoter (<=1kb)	19	3052910	3062495	9586	2	166	ENST00000327141.9	0	ENSG00000104964
ENPEP	glutamyl aminopeptidase	-0.156784	-0.568225	0.254657	1.85087	-0.809214	0.429074	0.724304	-5.39271	peak_122071	Day0vsDay27	chr4	110527222	110527496	275	*	Intron	4	110513489	110533427	19939	1	2028	ENST00000509344.1	13733	ENSG00000138792
DUSP5	dual specificity phosphatase 5	-0.156781	-0.591656	0.278095	3.02467	-0.764441	0.454406	0.822266	-5.24202	peak_22117	Day0vsDay15	chr10	110499427	110499810	384	*	Promoter (1-2kb)	10	110497907	110511533	13627	1	1847	ENST00000369583.4	1520	ENSG00000138166
LOC112267968	uncharacterized LOC112267968	-0.156778	-0.572063	0.258507	5.16551	-0.797664	0.436547	0.815033	-5.21111	peak_142377	Day0vsDay15	chr6	159134365	159135262	898	*	Distal Intergenic	6	159106335	159121506	15172	2	112267968	ENST00000702368.1	-12859	ENSG00000285492
MIR4433B	microRNA 4433b	-0.156773	-0.577786	0.264241	3.0866	-0.77496	0.448353	0.935689	-5.58236	peak_85499	Day0vsDay8	chr2	64362273	64362948	676	*	Distal Intergenic	2	64340747	64340848	102	2	102465833	ENST00000581329.2	-21425	ENSG00000264297
RRBP1	ribosome binding protein 1	-0.15677	-0.973676	0.660136	-0.0631633	-0.397783	0.694589	0.881439	-5.65554	peak_96500	Day0vsDay27	chr20	17637058	17637781	724	*	Intron	20	17641445	17643085	1641	2	6238	ENST00000620641.1	5304	ENSG00000125844
SNAPIN	SNAP associated protein	-0.156768	-0.571407	0.25787	4.73385	-0.791253	0.43925	0.816026	-5.21636	peak_9112	Day0vsDay15	chr1	153658228	153659221	994	*	Promoter (<=1kb)	1	153658703	153661852	3150	1	23557	ENST00000368685.6	0	ENSG00000143553
POLR2J	RNA polymerase II subunit J	-0.156761	-0.674298	0.360775	1.77674	-0.627849	0.536509	0.947316	-5.68699	peak_150148	Day0vsDay8	chr7	102478283	102479585	1303	*	Promoter (<=1kb)	7	102473128	102478922	5795	2	5439	ENST00000292614.10	0	ENSG00000005075
MEX3C	mex-3 RNA binding family member C	-0.156759	-0.612858	0.29934	2.67159	-0.713121	0.484236	0.762796	-5.46985	peak_73237	Day0vsDay27	chr18	51168872	51169960	1089	*	Distal Intergenic	18	51174550	51197681	23132	2	51320	ENST00000406189.4	27721	ENSG00000176624
SORL1-AS1	SORL1 antisense RNA 1	-0.156751	-0.7047	0.391199	3.12729	-0.609148	0.550119	0.947642	-5.7058	peak_32391	Day0vsDay8	chr11	121418533	121419187	655	*	Exon	11	121449564	121451999	2436	2	105369536	ENST00000715254.1	32812	ENSG00000246790
KLC3	kinesin light chain 3	-0.156748	-0.49162	0.178124	4.03229	-0.970244	0.342379	0.777163	-5.09095	peak_79856	Day0vsDay15	chr19	45347985	45348754	770	*	Promoter (2-3kb)	19	45345400	45351520	6121	1	147700	ENST00000470402.1	2585	ENSG00000104892
VASP	vasodilator stimulated phosphoprotein	-0.156748	-0.530871	0.217375	1.86104	-0.877785	0.391073	0.79552	-5.17667	peak_79887	Day0vsDay15	chr19	45514573	45516230	1658	*	Promoter (1-2kb)	19	45517929	45526983	9055	1	7408	ENST00000705986.1	-1699	ENSG00000125753
SIX4	SIX homeobox 4	-0.156736	-0.758604	0.445133	0.457448	-0.549659	0.588992	0.826822	-5.55677	peak_47528	Day0vsDay27	chr14	60723141	60724049	909	*	Promoter (<=1kb)	14	60713167	60723165	9999	2	51804	ENST00000554079.1	0	ENSG00000100625
CYP11A1	cytochrome P450 family 11 subfamily A member 1	-0.156735	-0.584603	0.271133	4.89188	-0.7593	0.455661	0.936148	-5.63101	peak_54404	Day0vsDay8	chr15	74367256	74368035	780	*	Promoter (<=1kb)	15	74337762	74367646	29885	2	1583	ENST00000268053.11	0	ENSG00000140459
LDB1	LIM domain binding 1	-0.156733	-0.538915	0.225449	4.32153	-0.854686	0.404088	0.704992	-5.35159	peak_21640	Day0vsDay27	chr10	102114302	102115366	1065	*	Promoter (<=1kb)	10	102107560	102114946	7387	2	8861	ENST00000361198.9	0	ENSG00000198728
TACC1	transforming acidic coiled-coil containing protein 1	-0.156733	-0.930382	0.616916	-0.889896	-0.423207	0.676547	0.90482	-5.44775	peak_156425	Day0vsDay15	chr8	38808874	38809358	485	*	Intron	8	38805452	38828067	22616	1	6867	ENST00000522955.5	3422	ENSG00000147526
C20orf96	chromosome 20 open reading frame 96	-0.156731	-0.713639	0.400177	-0.120339	-0.583349	0.565539	0.812998	-5.60529	peak_95516	Day0vsDay27	chr20	278421	279598	1178	*	Exon	20	270863	290429	19567	2	140680	ENST00000382369.9	10831	ENSG00000196476
ANHX	anomalous homeobox	-0.15673	-0.535786	0.222326	4.08142	-0.857052	0.400574	0.799853	-5.18188	peak_41266	Day0vsDay15	chr12	133241404	133242864	1461	*	Distal Intergenic	12	133218312	133235877	17566	2	647589	ENST00000545940.6	-5527	ENSG00000227059
BCR	BCR activator of RhoGEF and GTPase	-0.156727	-0.790069	0.476616	0.319283	-0.512933	0.613065	0.839707	-5.62404	peak_103915	Day0vsDay27	chr22	23204562	23205067	506	*	Intron	22	23198332	23253833	55502	1	613	ENST00000487679.1	6230	ENSG00000186716
FGF4	fibroblast growth factor 4	-0.156725	-0.632839	0.319388	0.383331	-0.682317	0.502097	0.774239	-5.57351	peak_29362	Day0vsDay27	chr11	69781381	69783112	1732	*	Distal Intergenic	11	69771022	69775341	4320	2	2249	ENST00000168712.3	-6040	ENSG00000075388
LOC107984315	uncharacterized LOC107984315	-0.156724	-0.551899	0.238452	3.19284	-0.837232	0.413389	0.805875	-5.18777	peak_26154	Day0vsDay15	chr11	14713449	14714715	1267	*	Intron	11	14698839	14700926	2088	1	107984315	ENST00000532740.1	14610	NA
FUT10	fucosyltransferase 10	-0.156723	-0.580717	0.267271	3.08645	-0.787649	0.442049	0.934819	-5.5493	peak_156133	Day0vsDay8	chr8	33266956	33267852	897	*	Distal Intergenic	8	33371829	33377556	5728	2	84750	ENST00000519440.5	109704	ENSG00000172728
SLC8A2	solute carrier family 8 member A2	-0.156713	-0.546225	0.232798	0.908376	-0.872613	0.394714	0.797253	-5.15273	peak_80172	Day0vsDay15	chr19	47471419	47472428	1010	*	Promoter (<=1kb)	19	47428017	47471893	43877	2	6543	ENST00000236877.11	0	ENSG00000118160
MAGEF1	MAGE family member F1	-0.156709	-0.833508	0.52009	-0.430695	-0.479946	0.635961	0.891521	-5.42832	peak_116558	Day0vsDay15	chr3	184659743	184660184	442	*	Distal Intergenic	3	184710364	184712064	1701	2	64110	ENST00000317897.5	51880	ENSG00000177383
CYP27A1	cytochrome P450 family 27 subfamily A member 1	-0.156706	-0.781521	0.468109	0.928496	-0.537426	0.597616	0.878482	-5.38473	peak_93379	Day0vsDay15	chr2	218787048	218787569	522	*	Intron	2	218782174	218814091	31918	1	1593	ENST00000466602.1	4874	ENSG00000135929
RABGEF1	RAB guanine nucleotide exchange factor 1	-0.156704	-0.689547	0.37614	1.15824	-0.612147	0.546934	0.802193	-5.5719	peak_147928	Day0vsDay27	chr7	66699913	66700351	439	*	Intron	7	66682164	66809662	127499	1	27342	ENST00000607882.5	17749	ENSG00000154710
LINC01393	long intergenic non-protein coding RNA 1393	-0.156697	-0.57681	0.263415	4.33686	-0.779234	0.446627	0.935366	-5.61277	peak_150671	Day0vsDay8	chr7	115008431	115010382	1952	*	Intron	7	115030564	115125935	95372	1	102724386	ENST00000660905.1	-20182	ENSG00000225535
IL1R2	interleukin 1 receptor type 2	-0.156697	-0.596116	0.282722	6.16399	-0.739852	0.468892	0.828035	-5.24928	peak_87713	Day0vsDay15	chr2	102026840	102027311	472	*	Intron	2	102023390	102028417	5028	1	7850	ENST00000485335.1	3450	ENSG00000115590
ESAM-AS1	ESAM antisense RNA 1	-0.156696	-0.55155	0.238158	3.8583	-0.822582	0.419494	0.809222	-5.20617	peak_32616	Day0vsDay15	chr11	124762068	124763447	1380	*	Promoter (<=1kb)	11	124762387	124765366	2980	1	101929340	ENST00000686851.2	0	ENSG00000250073
LOC102723553	small integral membrane protein 11B	-0.156696	-0.615483	0.302091	5.04079	-0.7172	0.482614	0.939517	-5.6576	peak_100680	Day0vsDay8	chr21	7753355	7753957	603	*	Intron	21	7744951	7758630	13680	1	102723553	ENST00000619874.5	8404	ENSG00000273590
ARHGAP15	Rho GTPase activating protein 15	-0.156696	-0.612685	0.299294	6.27996	-0.720991	0.48055	0.832996	-5.25947	peak_90324	Day0vsDay15	chr2	143284109	143284458	350	*	Intron	2	143247290	143437042	189753	1	55843	ENST00000469117.5	36819	ENSG00000075884
VDR	vitamin D receptor	-0.156695	-0.569106	0.255716	4.9766	-0.787556	0.439285	0.816026	-5.22081	peak_35792	Day0vsDay15	chr12	47867582	47868346	765	*	Intron	12	47842628	47879115	36488	2	7421	ENST00000229022.9	10769	ENSG00000111424
NECTIN2	nectin cell adhesion molecule 2	-0.156694	-0.510291	0.196904	3.01627	-0.923164	0.3679	0.675544	-5.31373	peak_79777	Day0vsDay27	chr19	44844601	44845088	488	*	Promoter (1-2kb)	19	44846175	44878941	32767	1	5819	ENST00000252485.8	-1087	ENSG00000130202
LIPC	lipase C, hepatic type	-0.156693	-0.490148	0.176761	4.0819	-0.976587	0.341496	0.776742	-5.08038	peak_53148	Day0vsDay15	chr15	58357662	58358604	943	*	Intron	15	58410569	58568873	158305	1	3990	ENST00000356113.10	-51965	ENSG00000166035
SLAMF1	signaling lymphocytic activation molecule family member 1	-0.156691	-0.534848	0.221466	2.34616	-0.858873	0.39959	0.79975	-5.1904	peak_9764	Day0vsDay15	chr1	160675183	160676323	1141	*	Intron	1	160608106	160647044	38939	2	6504	ENST00000302035.11	-28139	ENSG00000117090
PPP2R2D	protein phosphatase 2 regulatory subunit Bdelta	-0.156689	-0.643512	0.330134	5.0319	-0.681098	0.50465	0.94222	-5.67932	peak_24344	Day0vsDay8	chr10	131896360	131896886	527	*	Distal Intergenic	10	131901008	131959834	58827	1	55844	ENST00000455566.6	-4122	ENSG00000175470
CDCA2	cell division cycle associated 2	-0.156686	-0.559884	0.246513	2.36107	-0.807293	0.429646	0.813112	-5.22807	peak_155668	Day0vsDay15	chr8	25475729	25475987	259	*	Intron	8	25479692	25507873	28182	1	157313	ENST00000521098.2	-3705	ENSG00000184661
ODF2	outer dense fiber of sperm tails 2	-0.15668	-0.661676	0.348316	0.139072	-0.651406	0.522809	0.849617	-5.27837	peak_167269	Day0vsDay15	chr9	128455647	128457163	1517	*	Promoter (<=1kb)	9	128456006	128501292	45287	1	4957	ENST00000351030.8	0	ENSG00000136811
LINC01841	long intergenic non-protein coding RNA 1841	-0.156673	-0.973789	0.660442	0.578443	-0.400736	0.693081	0.96534	-5.5803	peak_77134	Day0vsDay8	chr19	14363564	14364095	532	*	Promoter (<=1kb)	19	14305458	14363990	58533	2	105372288	ENST00000586698.1	0	ENSG00000266913
SP140	SP140 nuclear body protein	-0.156667	-0.629352	0.316018	3.05945	-0.692908	0.496998	0.941393	-5.63807	peak_93916	Day0vsDay8	chr2	230256651	230257123	473	*	Intron	2	230269898	230288097	18200	1	11262	ENST00000476126.1	-12775	ENSG00000079263
UBR1	ubiquitin protein ligase E3 component n-recognin 1	-0.156664	-0.489767	0.17644	3.31652	-0.985092	0.337899	0.775637	-5.07323	peak_52519	Day0vsDay15	chr15	43008120	43008873	754	*	Intron	15	43003254	43015869	12616	2	197131	ENST00000568782.1	6996	ENSG00000159459
SNRPD2P2	small nuclear ribonucleoprotein D2 pseudogene 2	-0.15666	-0.568024	0.254705	2.73879	-0.804967	0.431567	0.813943	-5.20924	peak_13961	Day0vsDay15	chr1	231460500	231461175	676	*	Intron	1	231475956	231476288	333	2	645339	ENST00000473818.1	15113	NA
KLF13	KLF transcription factor 13	-0.156651	-0.713124	0.399821	-0.452386	-0.587205	0.563577	0.865575	-5.33779	peak_51889	Day0vsDay15	chr15	31278251	31279547	1297	*	Distal Intergenic	15	31326835	31377899	51065	1	51621	ENST00000307145.4	-47288	ENSG00000169926
ZNF833P	zinc finger protein 833, pseudogene	-0.156647	-0.545642	0.232347	4.78282	-0.849603	0.406678	0.707045	-5.35337	peak_76825	Day0vsDay27	chr19	11639269	11640388	1120	*	Promoter (<=1kb)	19	11639776	11686569	46794	1	401898	ENST00000344893.4	0	NA
LOC100128310	uncharacterized LOC100128310	-0.15664	-1.51654	1.20326	-0.226948	-0.238755	0.813486	0.979969	-5.57258	peak_100153	Day0vsDay8	chr20	61668899	61669465	567	*	Intron	20	61717506	61719748	2243	2	100128310	ENST00000317652.1	50283	ENSG00000179253
LINC02521	long intergenic non-protein coding RNA 2521	-0.15664	-0.684141	0.370861	2.25094	-0.61728	0.544622	0.857946	-5.3358	peak_134743	Day0vsDay15	chr6	2592428	2593501	1074	*	Distal Intergenic	6	2617144	2637455	20312	1	105374885	ENST00000649361.1	-23643	NA
TENM3-AS2	TENM3 antisense transcript 2	-0.156639	-0.623927	0.310649	1.28151	-0.697642	0.494057	0.837966	-5.29837	peak_124247	Day0vsDay15	chr4	181856289	181857117	829	*	Distal Intergenic	4	181820019	181829973	9955	2	105377573	ENST00000510211.1	-26316	ENSG00000251336
SYNGAP1	synaptic Ras GTPase activating protein 1	-0.156628	-0.545773	0.232517	3.64557	-0.877699	0.392249	0.929562	-5.51607	peak_136785	Day0vsDay8	chr6	33426624	33427409	786	*	Promoter (<=1kb)	6	33426679	33432203	5525	1	8831	ENST00000636731.1	0	ENSG00000197283
CACNA1H	calcium voltage-gated channel subunit alpha1 H	-0.156625	-0.700257	0.387008	0.676842	-0.59719	0.556424	0.807171	-5.56967	peak_56704	Day0vsDay27	chr16	1207923	1209134	1212	*	Promoter (1-2kb)	16	1210608	1211448	841	1	8912	ENST00000569953.2	-1474	ENSG00000196557
LOC107985792	uncharacterized LOC107985792	-0.156618	-0.624128	0.310892	3.7698	-0.6972	0.494158	0.940808	-5.64774	peak_83191	Day0vsDay8	chr2	23230966	23231334	369	*	Distal Intergenic	2	23030603	23199056	168454	2	107985792	ENST00000440785.1	-31910	NA
TUBGCP5	tubulin gamma complex component 5	-0.156612	-0.717591	0.404367	0.774762	-0.586768	0.564379	0.865756	-5.32174	peak_51355	Day0vsDay15	chr15	23013119	23015147	2029	*	Intron	15	23005432	23008881	3450	2	114791	ENST00000610294.1	-4238	ENSG00000275835
KIF2A	kinesin family member 2A	-0.156605	-0.648012	0.334802	2.14357	-0.675609	0.508163	0.844171	-5.29025	peak_128035	Day0vsDay15	chr5	62340482	62340708	227	*	Intron	5	62347147	62386377	39231	1	3796	ENST00000674752.1	-6439	ENSG00000068796
CACNA2D3-AS1	CACNA2D3 antisense RNA 1	-0.156603	-0.523836	0.210629	2.552	-0.887278	0.385991	0.690461	-5.34567	peak_110786	Day0vsDay27	chr3	54778172	54778663	492	*	Intron	3	54874605	54901255	26651	2	100874237	ENST00000471265.1	122592	ENSG00000243715
LINC02755	long intergenic non-protein coding RNA 2755	-0.1566	-0.978941	0.665741	-0.266567	-0.394727	0.696811	0.882628	-5.6498	peak_26782	Day0vsDay27	chr11	29397297	29398486	1190	*	Intron	11	29335878	29594295	258418	2	105376605	ENST00000525097.1	195809	ENSG00000254530
GNAZ	G protein subunit alpha z	-0.156599	-0.643423	0.330224	0.0172439	-0.66677	0.511791	0.77999	-5.54997	peak_103896	Day0vsDay27	chr22	23126685	23127023	339	*	Intron	22	23122378	23123342	965	1	2781	ENST00000479571.1	4307	ENSG00000128266
LOC105370259	uncharacterized LOC105370259	-0.156587	-0.697479	0.384304	2.31785	-0.605762	0.551828	0.947733	-5.68605	peak_43851	Day0vsDay8	chr13	74272756	74273159	404	*	Distal Intergenic	13	74288070	74408781	120712	1	105370259	ENST00000653992.1	-14911	ENSG00000286330
ANKRD34A	ankyrin repeat domain 34A	-0.156574	-0.614123	0.300975	5.19047	-0.715154	0.483657	0.939517	-5.65623	peak_8569	Day0vsDay8	chr1	145964263	145965006	744	*	Promoter (<=1kb)	1	145959441	145964575	5135	2	284615	ENST00000606888.3	0	ENSG00000272031
OLFM1	olfactomedin 1	-0.156571	-0.810891	0.49775	-0.625796	-0.499926	0.622772	0.886151	-5.37749	peak_168242	Day0vsDay15	chr9	135150560	135151232	673	*	Distal Intergenic	9	135105640	135120911	15272	1	10439	ENST00000483042.1	44920	ENSG00000130558
FCN1	ficolin 1	-0.15657	-0.526811	0.21367	5.14555	-0.888634	0.386086	0.793394	-5.14691	peak_168210	Day0vsDay15	chr9	134923415	134924006	592	*	Distal Intergenic	9	134903232	134917912	14681	2	2219	ENST00000371806.4	-5503	ENSG00000085265
POP4	POP4 homolog, ribonuclease P/MRP subunit	-0.156568	-0.625245	0.312109	5.01145	-0.694807	0.49594	0.941101	-5.67303	peak_78278	Day0vsDay8	chr19	29605573	29606748	1176	*	Promoter (<=1kb)	19	29606283	29609242	2960	1	10775	ENST00000586173.1	0	ENSG00000105171
GZMB	granzyme B	-0.156563	-0.607701	0.294574	2.84103	-0.719346	0.479433	0.939035	-5.6422	peak_46365	Day0vsDay8	chr14	24673219	24674856	1638	*	Distal Intergenic	14	24630971	24634267	3297	2	3002	ENST00000382540.5	-38952	ENSG00000100453
GRID1	glutamate ionotropic receptor delta type subunit 1	-0.156562	-0.64124	0.328116	1.54503	-0.669562	0.510042	0.844799	-5.33806	peak_20485	Day0vsDay15	chr10	85602283	85603801	1519	*	3' UTR	10	85601993	85613133	11141	2	2894	ENST00000552278.2	9332	ENSG00000182771
LOC400499	putative uncharacterized protein LOC400499	-0.156559	-0.618203	0.305085	2.1477	-0.702957	0.48939	0.836379	-5.29943	peak_57713	Day0vsDay15	chr16	11459537	11461337	1801	*	Promoter (2-3kb)	16	11450701	11457139	6439	2	400499	ENST00000600877.1	-2398	ENSG00000188897
KANK2	KN motif and ankyrin repeat domains 2	-0.156559	-0.478436	0.165318	2.59586	-1.0082	0.324224	0.771683	-5.06048	peak_76762	Day0vsDay15	chr19	11177951	11178339	389	*	Promoter (2-3kb)	19	11164270	11175947	11678	2	25959	ENST00000588787.5	-2004	ENSG00000197256
TEX51	testis expressed 51	-0.156555	-0.633592	0.320482	1.3318	-0.692086	0.497694	0.839714	-5.29018	peak_89351	Day0vsDay15	chr2	126930938	126931655	718	*	Distal Intergenic	2	126900012	126902097	2086	1	101929926	ENST00000636439.1	30926	ENSG00000237524
PARD3B	par-3 family cell polarity regulator beta	-0.156542	-0.582777	0.269693	5.09953	-0.762888	0.455403	0.822433	-5.235	peak_92749	Day0vsDay15	chr2	205254976	205255676	701	*	Intron	2	205293492	205301511	8020	1	117583	ENST00000465890.1	-37816	ENSG00000116117
RGL3	ral guanine nucleotide dissociation stimulator like 3	-0.156537	-0.642939	0.329865	5.2627	-0.668933	0.512199	0.943568	-5.6871	peak_76796	Day0vsDay8	chr19	11406200	11406697	498	*	Promoter (<=1kb)	19	11402078	11406602	4525	2	57139	ENST00000589032.1	0	ENSG00000205517
SPATA31E1	SPATA31 subfamily E member 1	-0.156537	-0.691422	0.378349	-0.279743	-0.606613	0.550262	0.803483	-5.62688	peak_164616	Day0vsDay27	chr9	87887757	87888270	514	*	Exon	9	87882877	87888903	6027	1	286234	ENST00000325643.6	4880	ENSG00000177992
LINC01304	long intergenic non-protein coding RNA 1304	-0.156524	-1.18847	0.875426	0.0414501	-0.314398	0.756155	0.971441	-5.51261	peak_81971	Day0vsDay8	chr2	4050004	4050399	396	*	Distal Intergenic	2	3957655	3974124	16470	2	100505964	ENST00000665736.1	-75880	ENSG00000237401
TM4SF1-AS1	TM4SF1 antisense RNA 1	-0.156524	-0.5576	0.244553	5.41368	-0.819535	0.42379	0.810369	-5.19489	peak_115154	Day0vsDay15	chr3	149378619	149379529	911	*	Promoter (<=1kb)	3	149378219	149386581	8363	1	100874091	ENST00000484046.1	400	ENSG00000240541
JUP	junction plakoglobin	-0.156521	-0.680202	0.367161	3.23141	-0.62403	0.540822	0.947316	-5.67171	peak_66847	Day0vsDay8	chr17	41755172	41756279	1108	*	3' UTR	17	41758172	41763077	4906	2	3728	ENST00000585793.1	6798	ENSG00000173801
LOC105375369	uncharacterized LOC105375369	-0.156515	-0.722525	0.409494	4.73554	-0.576753	0.571292	0.949285	-5.74904	peak_149013	Day0vsDay8	chr7	79634023	79634580	558	*	Distal Intergenic	7	79657947	79675015	17069	1	105375369	ENST00000662153.1	-23367	NA
VAMP2	vesicle associated membrane protein 2	-0.156507	-0.526453	0.213439	2.83825	-0.90212	0.379102	0.685459	-5.31885	peak_64311	Day0vsDay27	chr17	8161948	8163413	1466	*	Promoter (<=1kb)	17	8150816	8162975	12160	2	6844	ENST00000498285.1	0	ENSG00000220205
TMEM109-DT	TMEM109 divergent transcript	-0.156507	-0.534738	0.221725	5.00963	-0.862069	0.400048	0.799808	-5.16767	peak_28208	Day0vsDay15	chr11	60913661	60914958	1298	*	Promoter (<=1kb)	11	60913166	60914052	887	2	105369323	ENST00000543275.1	0	ENSG00000256944
LINGO1-AS2	LINGO1 antisense RNA 2	-0.156501	-0.642785	0.329784	2.62366	-0.704324	0.491008	0.940252	-5.65242	peak_54683	Day0vsDay8	chr15	77667192	77667551	360	*	Intron	15	77660052	77668074	8023	1	101929478	ENST00000557799.1	7140	ENSG00000259281
ACTR3B	actin related protein 3B	-0.156499	-0.551524	0.238527	2.56168	-0.846421	0.410249	0.804534	-5.20435	peak_153043	Day0vsDay15	chr7	153043510	153044991	1482	*	Distal Intergenic	7	152810742	152855371	44630	1	57180	ENST00000479402.1	232768	ENSG00000133627
LINC01628	long intergenic non-protein coding RNA 1628	-0.156498	-0.680454	0.367457	-0.0947192	-0.626533	0.538024	0.797182	-5.51426	peak_85656	Day0vsDay27	chr2	66968676	66969164	489	*	Intron	2	66921510	66922482	973	2	102724321	ENST00000444266.2	-46194	ENSG00000232688
MIR3686	microRNA 3686	-0.156496	-0.547097	0.234104	5.10463	-0.830862	0.416689	0.807702	-5.1918	peak_160388	Day0vsDay15	chr8	129459833	129460652	820	*	Intron	8	129484057	129484142	86	2	100500839	ENST00000577904.1	23490	ENSG00000263763
FNBP1	formin binding protein 1	-0.156492	-0.664758	0.351775	5.21268	-0.642503	0.528882	0.946548	-5.70524	peak_167501	Day0vsDay8	chr9	129932181	129932976	796	*	Intron	9	129899968	129927227	27260	2	23048	ENST00000478129.5	-4954	ENSG00000187239
OR1D4	olfactory receptor family 1 subfamily D member 4	-0.156481	-0.540876	0.227913	2.63966	-0.843805	0.40778	0.803732	-5.19658	peak_63723	Day0vsDay15	chr17	3261584	3262115	532	*	Distal Intergenic	17	3240676	3241614	939	1	653166	ENST00000525719.1	20908	ENSG00000255095
CACNA2D3	calcium voltage-gated channel auxiliary subunit alpha2delta 3	-0.15647	-0.551202	0.238263	2.93738	-0.821645	0.420016	0.809345	-5.20475	peak_110761	Day0vsDay15	chr3	54439608	54440341	734	*	Intron	3	54272774	54320541	47768	1	55799	ENST00000478466.1	166834	ENSG00000157445
ZBTB16	zinc finger and BTB domain containing 16	-0.156465	-0.648676	0.335746	4.01389	-0.666428	0.514098	0.944057	-5.69722	peak_31609	Day0vsDay8	chr11	114075806	114076177	372	*	Intron	11	114064412	114247344	182933	1	7704	ENST00000539918.5	11394	ENSG00000109906
CD5	CD5 molecule	-0.156455	-0.557992	0.245083	1.30194	-0.836223	0.414061	0.806234	-5.19773	peak_28239	Day0vsDay15	chr11	61080617	61080896	280	*	Distal Intergenic	11	61102489	61127852	25364	1	921	ENST00000347785.8	-21593	ENSG00000110448
SDC4	syndecan 4	-0.156449	-0.51733	0.204432	4.25225	-0.90098	0.37954	0.685806	-5.32096	peak_98652	Day0vsDay27	chr20	45337835	45338125	291	*	Intron	20	45325288	45348424	23137	2	6385	ENST00000372733.3	10299	ENSG00000124145
ARHGAP8	Rho GTPase activating protein 8	-0.156448	-0.585493	0.272597	3.12969	-0.778471	0.446743	0.935366	-5.55268	peak_106245	Day0vsDay8	chr22	44743061	44743862	802	*	Intron	22	44752558	44862784	110227	1	23779	ENST00000389774.6	-8696	ENSG00000241484
GFOD2	Gfo/Idh/MocA-like oxidoreductase domain containing 2	-0.156441	-0.493742	0.18086	2.89848	-0.962226	0.347973	0.778723	-5.10621	peak_61055	Day0vsDay15	chr16	67727977	67728465	489	*	3' UTR	16	67674531	67719339	44809	2	81577	ENST00000602377.1	-8638	ENSG00000141098
LINC02147	long intergenic non-protein coding RNA 2147	-0.15644	-1.11527	0.802386	-0.291749	-0.338193	0.738395	0.969552	-5.53596	peak_130044	Day0vsDay8	chr5	117715506	117716498	993	*	Distal Intergenic	5	117730515	118266256	535742	1	102467224	ENST00000661774.1	-14017	NA
NSF	N-ethylmaleimide sensitive factor, vesicle fusing ATPase	-0.156439	-0.575079	0.262201	5.475	-0.803898	0.432308	0.81423	-5.20519	peak_67411	Day0vsDay15	chr17	46590264	46591785	1522	*	Promoter (<=1kb)	17	46590669	46757464	166796	1	4905	ENST00000398238.8	0	ENSG00000073969
PECAM1	platelet and endothelial cell adhesion molecule 1	-0.156433	-0.662348	0.349481	2.49991	-0.646599	0.525835	0.946066	-5.63601	peak_68611	Day0vsDay8	chr17	64418449	64419228	780	*	Distal Intergenic	17	64375051	64413776	38726	2	5175	ENST00000564866.5	-4673	ENSG00000261371
LOC102723730	uncharacterized LOC102723730	-0.156431	-0.635694	0.322832	1.77233	-0.696	0.495588	0.838694	-5.27791	peak_81626	Day0vsDay15	chr2	1588461	1589369	909	*	Intron	2	1552445	1554701	2257	1	102723730	ENST00000640435.1	36016	NA
TKT	transketolase	-0.156431	-0.664169	0.351307	3.44556	-0.640895	0.529388	0.946548	-5.68865	peak_110677	Day0vsDay8	chr3	53261729	53262082	354	*	Distal Intergenic	3	53241895	53256052	14158	2	7086	ENST00000483706.1	-5677	ENSG00000163931
CIMAP2	ciliary microtubule associated protein 2	-0.156428	-0.588066	0.275211	2.15361	-0.76155	0.455727	0.936148	-5.55354	peak_5489	Day0vsDay8	chr1	54810391	54810776	386	*	Intron	1	54806063	54842252	36190	1	163747	ENST00000371273.4	4328	ENSG00000162398
LINC01176	long intergenic non-protein coding RNA 1176	-0.156427	-0.606376	0.293521	2.18956	-0.723274	0.478332	0.758738	-5.46248	peak_145664	Day0vsDay27	chr7	30412875	30413707	833	*	Distal Intergenic	7	30398792	30404042	5251	1	100506516	ENST00000653239.1	14083	ENSG00000281404
FRS2	fibroblast growth factor receptor substrate 2	-0.156426	-0.680732	0.36788	2.19211	-0.618415	0.542596	0.857162	-5.35065	peak_37165	Day0vsDay15	chr12	69514746	69515190	445	*	Intron	12	69557789	69579789	22001	1	10818	ENST00000397997.6	-42599	ENSG00000166225
NCKAP5	NCK associated protein 5	-0.156421	-0.684148	0.371306	0.791981	-0.614388	0.545205	0.800928	-5.55167	peak_89950	Day0vsDay27	chr2	132706391	132706724	334	*	Intron	2	132671799	132732051	60253	2	344148	ENST00000640590.1	25327	ENSG00000176771
LINC02013	long intergenic non-protein coding RNA 2013	-0.156406	-0.707737	0.394925	4.3553	-0.594274	0.55975	0.948805	-5.72392	peak_116929	Day0vsDay8	chr3	190714673	190714981	309	*	Exon	3	190697922	190699314	1393	2	105374272	ENST00000665139.1	-15359	ENSG00000228730
C11orf91	chromosome 11 open reading frame 91	-0.156406	-0.665983	0.353172	5.23848	-0.637849	0.531446	0.946548	-5.70669	peak_26953	Day0vsDay8	chr11	33699948	33701401	1454	*	Promoter (<=1kb)	11	33698261	33700826	2566	2	100131378	ENST00000379011.5	0	ENSG00000205177
SYDE1	synapse defective Rho GTPase homolog 1	-0.156405	-0.548915	0.236106	2.63345	-0.85206	0.405733	0.802608	-5.17896	peak_77215	Day0vsDay15	chr19	15101303	15101832	530	*	Distal Intergenic	19	15107401	15114974	7574	1	85360	ENST00000342784.7	-5569	ENSG00000105137
MB21D2	Mab-21 domain containing 2	-0.156403	-0.711148	0.398341	2.24434	-0.59134	0.561209	0.948892	-5.64059	peak_116972	Day0vsDay8	chr3	192892884	192894170	1287	*	Intron	3	192796815	192917856	121042	2	151963	ENST00000392452.3	23686	ENSG00000180611
SAXO5	stabilizer of axonemal microtubules 5	-0.156403	-0.663513	0.350707	1.67976	-0.655045	0.520819	0.945082	-5.579	peak_76259	Day0vsDay8	chr19	7505268	7506757	1490	*	Promoter (<=1kb)	19	7505520	7506700	1181	1	374877	ENST00000600112.1	0	ENSG00000198723
SCML4	Scm polycomb group protein like 4	-0.156401	-0.819611	0.506809	-0.108009	-0.488816	0.629767	0.848384	-5.66329	peak_139853	Day0vsDay27	chr6	107786926	107788011	1086	*	Intron	6	107744949	107772251	27303	2	256380	ENST00000440927.1	-14675	ENSG00000146285
FBRSL1	fibrosin like 1	-0.156395	-0.767549	0.454759	-0.278742	-0.530432	0.601079	0.879125	-5.3728	peak_41145	Day0vsDay15	chr12	132462887	132463129	243	*	Distal Intergenic	12	132489551	132585188	95638	1	57666	ENST00000434748.2	-26422	ENSG00000112787
ALG1L1P	ALG1 like 1, pseudogene	-0.156386	-0.908543	0.595771	-0.444933	-0.430969	0.670647	0.869918	-5.67738	peak_113507	Day0vsDay27	chr3	126005411	126005814	404	*	Distal Intergenic	3	125928833	125990580	61748	2	200810	ENST00000687460.1	-14831	ENSG00000291096
LINC01070	long intergenic non-protein coding RNA 1070	-0.156377	-1.16798	0.855225	-0.786861	-0.32042	0.751647	0.929067	-5.4279	peak_45383	Day0vsDay15	chr13	112187526	112188275	750	*	Distal Intergenic	13	112197350	112201000	3651	1	101928698	ENST00000561786.1	-9075	ENSG00000260102
DHFRP3	dihydrofolate reductase pseudogene 3	-0.156376	-0.991115	0.678363	0.0338406	-0.390471	0.700502	0.965679	-5.49709	peak_86521	Day0vsDay8	chr2	82613335	82613911	577	*	Distal Intergenic	2	82856826	82857384	559	1	1720	ENST00000455595.1	-242915	NA
LINC01854	long intergenic non-protein coding RNA 1854	-0.156374	-0.57321	0.260462	4.37797	-0.794197	0.437608	0.731082	-5.39593	peak_89653	Day0vsDay27	chr2	129464435	129465600	1166	*	Distal Intergenic	2	129242173	129273848	31676	2	151121	ENST00000375987.3	-190587	ENSG00000204460
LINC00343	long intergenic non-protein coding RNA 343	-0.156369	-0.679223	0.366485	4.14869	-0.619908	0.54163	0.856836	-5.3226	peak_44949	Day0vsDay15	chr13	105660020	105660588	569	*	Distal Intergenic	13	105702699	105752723	50025	1	144920	ENST00000599179.2	-42111	ENSG00000226620
CPM	carboxypeptidase M	-0.156367	-0.561044	0.248311	5.15468	-0.804784	0.431454	0.813935	-5.20755	peak_37145	Day0vsDay15	chr12	69066797	69067422	626	*	Distal Intergenic	12	68957590	68971570	13981	2	1368	ENST00000549691.1	-95227	ENSG00000135678
SCYL3	SCY1 like pseudokinase 3	-0.156367	-0.612659	0.299926	2.44431	-0.726169	0.476846	0.93855	-5.60745	peak_10346	Day0vsDay8	chr1	169891107	169891365	259	*	Promoter (2-3kb)	1	169853074	169888888	35815	2	57147	ENST00000367770.5	-2219	ENSG00000000457
CRHR2	corticotropin releasing hormone receptor 2	-0.156355	-0.62042	0.30771	5.25806	-0.724412	0.478643	0.939034	-5.65085	peak_145683	Day0vsDay8	chr7	30671927	30672317	391	*	Intron	7	30651942	30682456	30515	2	1395	ENST00000471646.6	10139	ENSG00000106113
CHEK2P2	CHEK2 pseudogene 2	-0.156348	-0.629073	0.316377	0.525573	-0.710053	0.486843	0.764708	-5.405	peak_51144	Day0vsDay27	chr15	20269982	20270395	414	*	Intron	15	20282744	20291558	8815	1	646096	ENST00000555186.5	-12349	ENSG00000290857
RRAS2	RAS related 2	-0.156334	-0.691196	0.378527	2.43463	-0.6286	0.537524	0.947316	-5.64918	peak_26131	Day0vsDay8	chr11	14393655	14394511	857	*	Distal Intergenic	11	14278682	14364506	85825	2	22800	ENST00000529237.5	-29149	ENSG00000133818
ETS1	ETS proto-oncogene 1, transcription factor	-0.156333	-0.584204	0.271538	2.88411	-0.765836	0.45385	0.742753	-5.41828	peak_32902	Day0vsDay27	chr11	128493095	128493599	505	*	Intron	11	128489470	128505394	15925	2	2113	ENST00000608978.1	11795	ENSG00000134954
NKAIN3	sodium/potassium transporting ATPase interacting 3	-0.156331	-0.604682	0.292021	1.76851	-0.72425	0.477313	0.831954	-5.29023	peak_157720	Day0vsDay15	chr8	62750169	62751301	1133	*	3' UTR	8	62609847	62636571	26725	1	286183	ENST00000675180.1	140322	ENSG00000185942
SNHG6	small nucleolar RNA host gene 6	-0.15633	-0.532029	0.219369	2.23167	-0.873485	0.394323	0.697148	-5.33677	peak_157910	Day0vsDay27	chr8	66924530	66925987	1458	*	Promoter (<=1kb)	8	66920561	66925591	5031	2	641638	ENST00000686474.2	0	NA
CCDC85B	coiled-coil domain containing 85B	-0.156321	-0.568742	0.256101	3.00085	-0.797338	0.435489	0.729571	-5.39634	peak_28884	Day0vsDay27	chr11	65893690	65894273	584	*	5' UTR	11	65890673	65891635	963	1	11007	ENST00000312579.4	3017	ENSG00000175602
CCDC88C	coiled-coil domain containing 88C	-0.156313	-0.644224	0.331599	1.87861	-0.673846	0.508523	0.942498	-5.62103	peak_49254	Day0vsDay8	chr14	91398097	91398531	435	*	Intron	14	91342143	91408758	66616	2	440193	ENST00000553437.1	10227	ENSG00000015133
MIR8079	microRNA 8079	-0.156312	-0.684933	0.372309	0.808012	-0.612921	0.546158	0.858549	-5.36526	peak_42700	Day0vsDay15	chr13	44195827	44196585	759	*	Promoter (<=1kb)	13	44196129	44196200	72	2	102465876	ENST00000610873.1	0	ENSG00000276319
SIRPB1	signal regulatory protein beta 1	-0.156311	-0.716125	0.403503	2.237	-0.587967	0.563529	0.948892	-5.62663	peak_95663	Day0vsDay8	chr20	1565072	1565469	398	*	3' UTR	20	1570517	1571912	1396	2	10326	ENST00000565076.1	6443	ENSG00000101307
ETV1	ETS variant transcription factor 1	-0.156311	-0.535686	0.223065	1.04653	-0.854036	0.402208	0.800729	-5.19581	peak_144853	Day0vsDay15	chr7	13874809	13875215	407	*	Distal Intergenic	7	13900373	13906498	6126	2	2115	ENST00000493831.1	31283	ENSG00000006468
MIR130AHG	MIR130A host gene	-0.156308	-0.568333	0.255716	4.66374	-0.78828	0.440539	0.934819	-5.60217	peak_28049	Day0vsDay8	chr11	57649108	57650539	1432	*	Promoter (<=1kb)	11	57649219	57650813	1595	1	123466203	ENST00000526243.1	0	ENSG00000254602
PAFAH2	platelet activating factor acetylhydrolase 2	-0.156306	-0.583758	0.271145	5.0158	-0.776874	0.447782	0.738283	-5.40321	peak_2945	Day0vsDay27	chr1	25990368	25991423	1056	*	5' UTR	1	25983956	25997621	13666	2	5051	ENST00000439092.6	6198	ENSG00000158006
MYRF	myelin regulatory factor	-0.156305	-0.52453	0.21192	3.80509	-0.879869	0.388357	0.794267	-5.16789	peak_28343	Day0vsDay15	chr11	61776419	61777923	1505	*	Promoter (<=1kb)	11	61777606	61786417	8812	1	745	ENST00000389602.4	0	ENSG00000124920
H3Y2	H3.Y histone 2	-0.156297	-0.982218	0.669623	0.643303	-0.393329	0.698557	0.965679	-5.55755	peak_126375	Day0vsDay8	chr5	17491096	17492348	1253	*	Promoter (<=1kb)	5	17490967	17492076	1110	2	340096	ENST00000600799.3	0	ENSG00000268799
LOC105375972	uncharacterized LOC105375972	-0.156295	-0.657338	0.344747	2.11856	-0.649528	0.523947	0.85016	-5.30724	peak_162294	Day0vsDay15	chr9	9694348	9695571	1224	*	Intron	9	9799423	9803784	4362	1	105375972	ENST00000449531.1	-103852	ENSG00000230920
CDH5	cadherin 5	-0.156293	-1.0045	0.69191	0.35509	-0.381942	0.706137	0.966519	-5.4898	peak_60897	Day0vsDay8	chr16	66356992	66357808	817	*	Distal Intergenic	16	66366690	66403408	36719	1	1003	ENST00000565334.5	-8882	ENSG00000179776
RHBDL3	rhomboid like 3	-0.156293	-0.615913	0.303327	3.99683	-0.709705	0.487392	0.9396	-5.64603	peak_66047	Day0vsDay8	chr17	32299538	32300440	903	*	Intron	17	32284152	32316274	32123	1	162494	ENST00000582967.1	15386	ENSG00000141314
CSMD3	CUB and Sushi multiple domains 3	-0.156292	-0.69302	0.380435	1.37006	-0.624224	0.540629	0.798565	-5.45676	peak_159617	Day0vsDay27	chr8	112125783	112126324	542	*	Distal Intergenic	8	112224048	112255928	31881	2	114788	ENST00000534172.1	129604	ENSG00000164796
LOC105372639	uncharacterized LOC105372639	-0.156287	-0.696762	0.384188	0.525846	-0.600787	0.554719	0.862532	-5.35234	peak_98918	Day0vsDay15	chr20	48037429	48038247	819	*	Intron	20	48025245	48060271	35027	1	105372639	ENST00000653312.1	12184	NA
KIF11	kinesin family member 11	-0.156285	-0.617952	0.305383	5.042	-0.701689	0.490165	0.940158	-5.66948	peak_20893	Day0vsDay8	chr10	92592526	92593480	955	*	Promoter (<=1kb)	10	92593130	92655393	62264	1	3832	ENST00000676621.1	0	ENSG00000138160
LINC01036	long intergenic non-protein coding RNA 1036	-0.156275	-0.779625	0.467074	-0.0304451	-0.519657	0.608446	0.837432	-5.61171	peak_11178	Day0vsDay27	chr1	187153699	187155270	1572	*	Intron	1	187092842	187360323	267482	1	104169671	ENST00000458683.1	60857	ENSG00000230426
WDR25	WD repeat domain 25	-0.156272	-0.718949	0.406405	2.06154	-0.579612	0.568773	0.949214	-5.68674	peak_50168	Day0vsDay8	chr14	100486546	100486790	245	*	Intron	14	100476474	100530007	53534	1	79446	ENST00000555865.5	10072	ENSG00000176473
TESC	tescalcin	-0.156266	-0.737446	0.424914	2.05805	-0.559889	0.581965	0.951335	-5.6385	peak_39554	Day0vsDay8	chr12	117069901	117070677	777	*	Intron	12	117046569	117053995	7427	2	54997	ENST00000535198.1	-15906	ENSG00000088992
CRTC1	CREB regulated transcription coactivator 1	-0.156265	-0.520183	0.207652	2.01033	-0.89128	0.383816	0.792587	-5.16932	peak_77796	Day0vsDay15	chr19	18730019	18731268	1250	*	Intron	19	18735609	18777952	42344	1	23373	ENST00000594658.5	-4341	ENSG00000105662
TRMT10B	tRNA methyltransferase 10B	-0.156257	-0.541411	0.228898	5.70704	-0.844148	0.409617	0.804198	-5.17909	peak_163434	Day0vsDay15	chr9	37746956	37747648	693	*	Intron	9	37753803	37778965	25163	1	158234	ENST00000377753.6	-6155	ENSG00000165275
ALDH3B1	aldehyde dehydrogenase 3 family member B1	-0.156253	-0.739589	0.427084	0.0702772	-0.55522	0.584296	0.873393	-5.38633	peak_29120	Day0vsDay15	chr11	68014706	68015314	609	*	Promoter (<=1kb)	11	68014968	68021522	6555	1	221	ENST00000617449.4	0	ENSG00000006534
TXNDC16	thioredoxin domain containing 16	-0.156252	-0.580959	0.268455	1.86106	-0.766207	0.45293	0.821591	-5.24995	peak_47171	Day0vsDay15	chr14	52473586	52473956	371	*	Promoter (2-3kb)	14	52455441	52470674	15234	2	57544	ENST00000555312.1	-2912	ENSG00000087301
SGCD	sarcoglycan delta	-0.156251	-0.677253	0.364751	-0.168354	-0.622868	0.540001	0.798259	-5.53084	peak_132479	Day0vsDay27	chr5	155839689	155839992	304	*	Distal Intergenic	5	155870344	156758055	887712	1	6444	ENST00000517913.5	-30352	ENSG00000170624
TRIOBP	TRIO and F-actin binding protein	-0.156251	-0.610832	0.298331	4.96338	-0.744739	0.466593	0.751726	-5.41846	peak_105281	Day0vsDay27	chr22	37686042	37687159	1118	*	Promoter (<=1kb)	22	37686414	37726503	40090	1	11078	ENST00000455236.4	0	ENSG00000100106
PITX1-AS1	PITX1 antisense RNA 1	-0.156249	-0.612661	0.300164	3.06218	-0.709604	0.485337	0.939517	-5.61698	peak_130937	Day0vsDay8	chr5	135182677	135183040	364	*	Intron	5	135128155	135337973	209819	1	100996485	ENST00000513931.2	54522	ENSG00000224186
LOC107984942	uncharacterized LOC107984942	-0.156245	-0.74129	0.428801	0.404226	-0.55357	0.585406	0.824581	-5.60449	peak_4155	Day0vsDay27	chr1	37318737	37320164	1428	*	Intron	1	37350934	37474386	123453	2	107984942	ENST00000668045.1	154222	NA
DGKG	diacylglycerol kinase gamma	-0.156238	-0.625467	0.312991	4.7005	-0.710258	0.487216	0.835949	-5.26749	peak_116664	Day0vsDay15	chr3	186251527	186252614	1088	*	Exon	3	186150165	186242637	92473	2	1608	ENST00000490452.5	-8890	ENSG00000058866
CD9	CD9 molecule	-0.156237	-0.668569	0.356094	-0.389949	-0.63442	0.532469	0.793845	-5.57322	peak_34112	Day0vsDay27	chr12	6267332	6267748	417	*	Distal Intergenic	12	6233221	6238267	5047	1	928	ENST00000676638.1	34111	ENSG00000010278
LINC02686	long intergenic non-protein coding RNA 2686	-0.156236	-0.804414	0.491942	-0.337304	-0.499624	0.622256	0.844534	-5.65985	peak_26647	Day0vsDay27	chr11	24100864	24101936	1073	*	Distal Intergenic	11	24235477	24262205	26729	2	105376594	ENST00000527283.5	160269	NA
CSMD1	CUB and Sushi multiple domains 1	-0.156233	-0.566219	0.253753	4.1273	-0.79885	0.435449	0.814842	-5.22057	peak_154417	Day0vsDay15	chr8	4686814	4687403	590	*	Intron	8	2938099	4994701	2056603	2	64478	ENST00000400186.7	307298	ENSG00000183117
SLC47A1	solute carrier family 47 member 1	-0.156231	-0.950418	0.637955	-0.190834	-0.407758	0.687357	0.908782	-5.41628	peak_65230	Day0vsDay15	chr17	19539163	19539504	342	*	Intron	17	19533880	19578906	45027	1	55244	ENST00000395585.5	5283	ENSG00000142494
LINC01447	long intergenic non-protein coding RNA 1447	-0.156231	-0.580246	0.267785	5.83327	-0.766156	0.453522	0.821876	-5.23196	peak_146902	Day0vsDay15	chr7	47632866	47633483	618	*	Distal Intergenic	7	47622295	47623892	1598	1	101929086	ENST00000664691.1	10571	ENSG00000236078
EPM2A	EPM2A glucan phosphatase, laforin	-0.15623	-0.656888	0.344428	6.63995	-0.646875	0.525717	0.946052	-5.70206	peak_141520	Day0vsDay8	chr6	145394117	145394595	479	*	Intron	6	145625996	145634682	8687	2	7957	ENST00000638597.1	240087	ENSG00000112425
IQCE	IQ motif containing E	-0.15623	-0.698686	0.386226	0.540707	-0.598315	0.556044	0.862863	-5.34411	peak_144091	Day0vsDay15	chr7	2587675	2588234	560	*	Promoter (1-2kb)	7	2589905	2598736	8832	1	23288	ENST00000490913.1	-1671	ENSG00000106012
GVINP1	GTPase, very large interferon inducible pseudogene 1	-0.156206	-0.778534	0.466122	2.75545	-0.523673	0.60662	0.881083	-5.37732	peak_25572	Day0vsDay15	chr11	6733256	6734183	928	*	Exon	11	6714610	6721880	7271	2	387751	ENST00000531871.3	-11376	ENSG00000254838
HDAC4	histone deacetylase 4	-0.156205	-0.759005	0.446595	1.84466	-0.546932	0.590929	0.952664	-5.62235	peak_95033	Day0vsDay8	chr2	239138519	239139020	502	*	Promoter (1-2kb)	2	239134325	239140973	6649	2	9759	ENST00000445704.1	1953	ENSG00000068024
LINC02547	long intergenic non-protein coding RNA 2547	-0.156203	-0.502512	0.190107	2.60747	-0.963793	0.349681	0.779345	-5.09912	peak_25959	Day0vsDay15	chr11	12047196	12048037	842	*	Intron	11	12030875	12061785	30911	1	105376554	ENST00000531559.1	16321	ENSG00000254486
TTC16	tetratricopeptide repeat domain 16	-0.156201	-0.655742	0.34334	6.07027	-0.651679	0.522873	0.945465	-5.69678	peak_167135	Day0vsDay8	chr9	127721383	127721915	533	*	Promoter (1-2kb)	9	127720289	127731589	11301	1	158248	ENST00000488285.1	1094	ENSG00000167094
TRIM44	tripartite motif containing 44	-0.156199	-0.629266	0.316867	4.9824	-0.686296	0.501291	0.941917	-5.67647	peak_27128	Day0vsDay8	chr11	35662112	35663475	1364	*	Promoter (<=1kb)	11	35662775	35818007	155233	1	54765	ENST00000299413.7	0	ENSG00000166326
PPP2R5A	protein phosphatase 2 regulatory subunit B'alpha	-0.156199	-0.688432	0.376034	1.38331	-0.608322	0.549149	0.802939	-5.52036	peak_12803	Day0vsDay27	chr1	212291452	212291959	508	*	Intron	1	212285410	212361853	76444	1	5525	ENST00000261461.7	6042	ENSG00000066027
TRIM74	tripartite motif containing 74	-0.156197	-0.819946	0.507552	1.6235	-0.509276	0.616855	0.841502	-5.53177	peak_148377	Day0vsDay27	chr7	72968915	72969602	688	*	Promoter (<=1kb)	7	72959485	72969466	9982	2	378108	ENST00000285805.3	0	ENSG00000155428
DOCK8	dedicator of cytokinesis 8	-0.15619	-0.575296	0.262916	5.26224	-0.776091	0.447697	0.73827	-5.40976	peak_161930	Day0vsDay27	chr9	278674	279086	413	*	Intron	9	273084	465241	192158	1	81704	ENST00000495184.5	5590	ENSG00000107099
MYH15	myosin heavy chain 15	-0.156186	-0.752233	0.439862	4.06452	-0.543393	0.593175	0.952882	-5.76874	peak_112651	Day0vsDay8	chr3	108489429	108490358	930	*	Promoter (2-3kb)	3	108380501	108487191	106691	2	22989	ENST00000689784.1	-2238	ENSG00000144821
SLAMF7	SLAM family member 7	-0.156184	-0.581051	0.268683	3.58706	-0.767307	0.452601	0.935999	-5.60874	peak_9779	Day0vsDay8	chr1	160738882	160739570	689	*	Promoter (<=1kb)	1	160739057	160754814	15758	1	57823	ENST00000441662.6	0	ENSG00000026751
UNC5D	unc-5 netrin receptor D	-0.156181	-0.671075	0.358714	1.67505	-0.628733	0.53594	0.947316	-5.64008	peak_156208	Day0vsDay8	chr8	35458032	35458661	630	*	Intron	8	35544392	35794662	250271	1	137970	ENST00000453357.6	-85731	ENSG00000156687
ARFGAP3	ARF GTPase activating protein 3	-0.156177	-0.559659	0.247305	6.31784	-0.814684	0.426477	0.811675	-5.19861	peak_105979	Day0vsDay15	chr22	42785452	42786069	618	*	Exon	22	42807074	42831652	24579	2	26286	ENST00000453516.5	45583	ENSG00000242247
WTIP	WT1 interacting protein	-0.156176	-0.668553	0.356202	6.17599	-0.63256	0.53478	0.94718	-5.70958	peak_78705	Day0vsDay8	chr19	34493007	34493579	573	*	Exon	19	34482528	34498629	16102	1	126374	ENST00000585928.1	10479	ENSG00000142279
ZBTB44-DT	ZBTB44 divergent transcript	-0.156173	-0.71412	0.401774	3.55701	-0.582653	0.567099	0.94898	-5.73769	peak_33086	Day0vsDay8	chr11	130340293	130341354	1062	*	Intron	11	130315059	130403657	88599	1	646383	ENST00000649867.1	25234	ENSG00000175773
CHIT1	chitinase 1	-0.156173	-0.542285	0.229939	3.21002	-0.845883	0.408483	0.708088	-5.36488	peak_12006	Day0vsDay27	chr1	203267294	203268001	708	*	Intron	1	203212827	203272809	59983	2	1118	ENST00000484834.5	4808	ENSG00000133063
HES2	hes family bHLH transcription factor 2	-0.156169	-0.662797	0.350459	2.34932	-0.638945	0.529397	0.791572	-5.53784	peak_809	Day0vsDay27	chr1	6423432	6424304	873	*	Promoter (<=1kb)	1	6412418	6424670	12253	2	54626	ENST00000377837.5	366	ENSG00000069812
C22orf42	chromosome 22 open reading frame 42	-0.156168	-0.61875	0.306414	5.10144	-0.710463	0.486677	0.939517	-5.65947	peak_104790	Day0vsDay8	chr22	32176031	32176655	625	*	Distal Intergenic	22	32159454	32160392	939	2	150297	ENST00000426354.1	-15639	ENSG00000205856
MSR1	macrophage scavenger receptor 1	-0.156162	-0.667627	0.355303	0.480785	-0.632873	0.533282	0.853772	-5.3264	peak_155089	Day0vsDay15	chr8	15992061	15992847	787	*	Intron	8	16120889	16164251	43363	2	4481	ENST00000522672.5	171404	ENSG00000038945
LOC101928357	uncharacterized LOC101928357	-0.156158	-0.689305	0.37699	0.484328	-0.607118	0.549933	0.803276	-5.5655	peak_151000	Day0vsDay27	chr7	126588741	126589828	1088	*	Intron	7	126533665	126537295	3631	1	101928357	ENST00000660824.1	55076	ENSG00000287568
RDH5	retinol dehydrogenase 5	-0.156157	-0.564439	0.252126	1.49793	-0.792787	0.436294	0.73022	-5.42566	peak_36485	Day0vsDay27	chr12	55720850	55721287	438	*	Promoter (<=1kb)	12	55721195	55724438	3244	1	5959	ENST00000548123.1	0	ENSG00000135437
ZNF433-AS1	ZNF433 and ZNF878 antisense RNA 1	-0.156156	-0.582706	0.270394	6.39025	-0.760788	0.456604	0.823182	-5.2354	peak_76845	Day0vsDay15	chr19	11987363	11989151	1789	*	Promoter (<=1kb)	19	11987617	12027194	39578	1	101928464	ENST00000406892.6	0	ENSG00000219665
CLVS1	clavesin 1	-0.15615	-0.676888	0.364589	1.39594	-0.621553	0.540567	0.798539	-5.55015	peak_157661	Day0vsDay27	chr8	61095794	61096569	776	*	Intron	8	61057158	61300064	242907	1	157807	ENST00000522621.1	38636	ENSG00000177182
MIR548AO	microRNA 548ao	-0.156149	-0.637292	0.324994	5.45907	-0.672947	0.509238	0.942621	-5.68654	peak_156547	Day0vsDay8	chr8	41268743	41269269	527	*	Promoter (1-2kb)	8	41271048	41271143	96	2	100847068	ENST00000579992.1	1874	ENSG00000263372
TMEM120B	transmembrane protein 120B	-0.156149	-0.550506	0.238208	4.28336	-0.83612	0.414907	0.713565	-5.36196	peak_39965	Day0vsDay27	chr12	121748844	121749311	468	*	Promoter (2-3kb)	12	121752129	121776158	24030	1	144404	ENST00000540377.1	-2818	ENSG00000188735
DNM1L	dynamin 1 like	-0.156132	-0.501974	0.189709	2.76033	-0.968737	0.345822	0.778203	-5.09942	peak_35370	Day0vsDay15	chr12	32661309	32662094	786	*	Distal Intergenic	12	32679200	32745552	66353	1	10059	ENST00000452533.6	-17106	ENSG00000087470
LOC128031834	uncharacterized LOC128031834	-0.156132	-0.800576	0.488313	-0.0678503	-0.502184	0.620483	0.843627	-5.66396	peak_112057	Day0vsDay27	chr3	88018840	88019639	800	*	Distal Intergenic	3	88058139	88058216	78	2	128031834	ENST00000677770.1	38577	ENSG00000288654
COL26A1	collagen type XXVI alpha 1 chain	-0.156128	-0.537473	0.225216	4.83547	-0.871507	0.395333	0.797532	-5.16122	peak_149991	Day0vsDay15	chr7	101465732	101466310	579	*	Intron	7	101553203	101557633	4431	1	136227	ENST00000613091.1	-86893	ENSG00000160963
IFI44L	interferon induced protein 44 like	-0.156125	-0.849903	0.537653	2.1826	-0.466454	0.645436	0.95925	-5.73453	peak_6350	Day0vsDay8	chr1	78617276	78618133	858	*	Promoter (1-2kb)	1	78619902	78642369	22468	1	10964	ENST00000679998.1	-1769	ENSG00000137959
TARS2	threonyl-tRNA synthetase 2, mitochondrial	-0.156124	-0.579703	0.267455	5.07669	-0.766943	0.452946	0.821591	-5.23187	peak_8857	Day0vsDay15	chr1	150486949	150488007	1059	*	Promoter (<=1kb)	1	150487414	150507258	19845	1	80222	ENST00000369054.6	0	ENSG00000143374
GSE1	Gse1 coiled-coil protein	-0.156118	-0.526858	0.214622	4.67003	-0.872995	0.394374	0.796963	-5.1644	peak_62391	Day0vsDay15	chr16	85393377	85394211	835	*	Intron	16	85357463	85359449	1987	1	23199	ENST00000568080.1	35914	ENSG00000131149
CYFIP1	cytoplasmic FMR1 interacting protein 1	-0.156101	-0.855314	0.543112	-0.0390936	-0.466569	0.645888	0.895161	-5.34423	peak_51332	Day0vsDay15	chr15	22871460	22872086	627	*	Intron	15	22872637	22875235	2599	2	23191	ENST00000561263.2	3149	ENSG00000273749
USP12	ubiquitin specific peptidase 12	-0.156091	-0.569602	0.25742	1.86836	-0.782434	0.442226	0.934819	-5.546	peak_41892	Day0vsDay8	chr13	27053914	27055311	1398	*	Distal Intergenic	13	27089438	27095706	6269	2	219333	ENST00000612674.1	40395	ENSG00000152484
IKBKE	inhibitor of nuclear factor kappa B kinase subunit epsilon	-0.156089	-0.517835	0.205657	4.52588	-0.906107	0.377161	0.683956	-5.30882	peak_12373	Day0vsDay27	chr1	206470248	206471651	1404	*	Promoter (<=1kb)	1	206470476	206478297	7822	1	9641	ENST00000605818.5	0	ENSG00000263528
LINC00299	long intergenic non-protein coding RNA 299	-0.156086	-0.675555	0.363383	0.0566018	-0.626235	0.537931	0.855714	-5.35599	peak_82209	Day0vsDay15	chr2	8315856	8316325	470	*	Intron	2	8007771	8324630	316860	2	339789	ENST00000430192.5	8305	ENSG00000236790
BTBD2	BTB domain containing 2	-0.156085	-0.527337	0.215167	3.82458	-0.887943	0.386339	0.690677	-5.32699	peak_75361	Day0vsDay27	chr19	1998465	1999476	1012	*	Promoter (1-2kb)	19	1987208	1997424	10217	2	55643	ENST00000587825.1	-1041	ENSG00000133243
KCNN3	potassium calcium-activated channel subfamily N member 3	-0.156081	-0.473647	0.161485	2.10809	-1.01876	0.31929	0.770184	-5.06944	peak_9231	Day0vsDay15	chr1	154878373	154879470	1098	*	Distal Intergenic	1	154697455	154870281	172827	2	3782	ENST00000271915.9	-8092	ENSG00000143603
CTSV	cathepsin V	-0.15608	-1.0943	0.782144	0.101407	-0.344825	0.733472	0.969247	-5.51141	peak_165378	Day0vsDay8	chr9	97128469	97129350	882	*	Intron	9	97032655	97156556	123902	2	1515	ENST00000681517.1	27206	ENSG00000136943
RERE-AS1	RERE antisense RNA 1	-0.156079	-0.550201	0.238043	4.29726	-0.820865	0.420452	0.809513	-5.20414	peak_1024	Day0vsDay15	chr1	8423282	8425178	1897	*	Promoter (<=1kb)	1	8424645	8434838	10194	1	102724552	ENST00000449895.5	0	NA
HACD3	3-hydroxyacyl-CoA dehydratase 3	-0.156075	-0.491282	0.179133	4.13891	-0.965106	0.344889	0.657314	-5.27494	peak_53673	Day0vsDay27	chr15	65535779	65536414	636	*	5' UTR	15	65531260	65576977	45718	1	51495	ENST00000566511.5	4519	ENSG00000074696
CSGALNACT1	chondroitin sulfate N-acetylgalactosaminyltransferase 1	-0.156075	-0.618967	0.306818	3.09501	-0.701344	0.491521	0.940252	-5.63053	peak_155210	Day0vsDay8	chr8	19682204	19683312	1109	*	Promoter (<=1kb)	8	19404161	19682583	278423	2	55790	ENST00000332246.10	0	ENSG00000147408
ZFAND3	zinc finger AN1-type containing 3	-0.156065	-0.511544	0.199413	2.85019	-0.918162	0.371652	0.679138	-5.31616	peak_137303	Day0vsDay27	chr6	38199400	38200210	811	*	Intron	6	38142997	38152995	9999	1	60685	ENST00000463847.1	56403	ENSG00000156639
CNIH1	cornichon family member 1	-0.156064	-0.843179	0.53105	0.845073	-0.470795	0.642381	0.958685	-5.49052	peak_47239	Day0vsDay8	chr14	54435204	54436058	855	*	Intron	14	54430158	54441340	11183	2	10175	ENST00000556113.1	5282	ENSG00000100528
LOC102724804	uncharacterized LOC102724804	-0.156058	-0.809525	0.497409	1.90428	-0.49752	0.62448	0.956081	-5.64684	peak_158955	Day0vsDay8	chr8	96408466	96408854	389	*	Distal Intergenic	8	96370800	96387438	16639	2	102724804	ENST00000522767.2	-21028	NA
DOCK2	dedicator of cytokinesis 2	-0.156056	-0.923518	0.611405	-0.611237	-0.421485	0.677454	0.873168	-5.69103	peak_133146	Day0vsDay27	chr5	170067516	170067963	448	*	3' UTR	5	170075444	170083377	7934	1	1794	ENST00000519868.1	-7481	ENSG00000134516
CADM1	cell adhesion molecule 1	-0.156052	-0.526867	0.214763	2.84013	-0.893079	0.384071	0.792587	-5.16129	peak_31723	Day0vsDay15	chr11	115502796	115503772	977	*	Promoter (<=1kb)	11	115175341	115504389	329049	2	23705	ENST00000545380.5	617	ENSG00000182985
PTPRU	protein tyrosine phosphatase receptor type U	-0.156051	-0.601941	0.289838	3.39573	-0.725434	0.475765	0.938135	-5.6397	peak_3294	Day0vsDay8	chr1	29236071	29236950	880	*	Promoter (<=1kb)	1	29236516	29325661	89146	1	10076	ENST00000345512.7	0	ENSG00000060656
CPNE4	copine 4	-0.156047	-0.800281	0.488187	0.130356	-0.505729	0.618826	0.885311	-5.40307	peak_114134	Day0vsDay15	chr3	131601550	131601918	369	*	Intron	3	131533555	131543093	9539	2	131034	ENST00000514439.1	-58457	ENSG00000196353
FCMR	Fc mu receptor	-0.156044	-0.587673	0.275584	1.78527	-0.758877	0.458147	0.823703	-5.24993	peak_12441	Day0vsDay15	chr1	206912491	206912980	490	*	Promoter (2-3kb)	1	206904525	206909945	5421	2	9214	ENST00000474041.5	-2546	ENSG00000162894
TNNC2	troponin C2, fast skeletal type	-0.15604	-0.588244	0.276165	3.25383	-0.775417	0.448793	0.739053	-5.40568	peak_98688	Day0vsDay27	chr20	45833305	45834641	1337	*	Promoter (<=1kb)	20	45823214	45833745	10532	2	7125	ENST00000372557.1	0	ENSG00000101470
CDC42BPB	CDC42 binding protein kinase beta	-0.156026	-0.549533	0.23748	3.57612	-0.824762	0.420017	0.717292	-5.3894	peak_50498	Day0vsDay27	chr14	103000819	103001957	1139	*	Promoter (2-3kb)	14	102986298	103004023	17726	2	9578	ENST00000558321.5	2066	ENSG00000198752
ADGRL3	adhesion G protein-coupled receptor L3	-0.156025	-0.523123	0.211073	3.68002	-0.890502	0.385622	0.79311	-5.1543	peak_120568	Day0vsDay15	chr4	61202269	61203099	831	*	Promoter (<=1kb)	4	61202142	62072466	870325	1	23284	ENST00000514591.5	127	ENSG00000150471
ARF6	ARF GTPase 6	-0.156022	-0.641412	0.329367	6.10676	-0.666582	0.513348	0.943885	-5.68957	peak_47003	Day0vsDay8	chr14	49907134	49907470	337	*	Distal Intergenic	14	49893084	49897051	3968	1	382	ENST00000692608.1	14050	ENSG00000165527
ABTB3	ankyrin repeat and BTB domain containing 3	-0.156022	-0.645811	0.333766	5.1626	-0.660291	0.515861	0.944649	-5.69599	peak_38650	Day0vsDay8	chr12	107276543	107276799	257	*	Distal Intergenic	12	107318421	107657718	339298	1	121551	ENST00000420571.6	-41622	ENSG00000151136
LRRC56	leucine rich repeat containing 56	-0.156022	-0.570277	0.258233	-0.206829	-0.780683	0.443235	0.817986	-5.29407	peak_24821	Day0vsDay15	chr11	544098	544947	850	*	Exon	11	537527	554912	17386	1	115399	ENST00000270115.8	6571	ENSG00000161328
LINC01493	long intergenic non-protein coding RNA 1493	-0.156018	-1.27815	0.966117	0.401013	-0.291396	0.774083	0.974668	-5.47334	peak_27274	Day0vsDay8	chr11	38768046	38769646	1601	*	Distal Intergenic	11	38648858	38655252	6395	1	101928536	ENST00000534756.1	119188	ENSG00000254562
SPRY4-AS1	SPRY4 antisense RNA 1	-0.156013	-0.600967	0.28894	1.57541	-0.74559	0.465849	0.751283	-5.42394	peak_131581	Day0vsDay27	chr5	142419313	142420043	731	*	Intron	5	142404218	142530130	125913	1	101926941	ENST00000425963.1	15095	ENSG00000231185
RNF212	ring finger protein 212	-0.155992	-0.842384	0.5304	1.45943	-0.483759	0.634573	0.891089	-5.38053	peak_117607	Day0vsDay15	chr4	1045017	1046015	999	*	Distal Intergenic	4	1056250	1058427	2178	2	285498	ENST00000514024.5	12412	ENSG00000178222
TGFBR3	transforming growth factor beta receptor 3	-0.155989	-0.657934	0.345957	2.53476	-0.662902	0.515684	0.944584	-5.60127	peak_6850	Day0vsDay8	chr1	91791283	91792442	1160	*	Intron	1	91727777	91766432	38656	2	7049	ENST00000468996.2	-24851	ENSG00000069702
EDARADD	EDAR associated via death domain	-0.155974	-0.60943	0.297482	3.20432	-0.714327	0.484373	0.939517	-5.65111	peak_14341	Day0vsDay8	chr1	236394831	236396059	1229	*	Promoter (<=1kb)	1	236395413	236484930	89518	1	128178	ENST00000359362.6	0	ENSG00000186197
HAS3	hyaluronan synthase 3	-0.15597	-1.00762	0.695683	-0.34088	-0.379609	0.707843	0.888101	-5.62878	peak_61203	Day0vsDay27	chr16	69089085	69090637	1553	*	Distal Intergenic	16	69105653	69117660	12008	1	3038	ENST00000569188.6	-15016	ENSG00000103044
LINC01164	long intergenic non-protein coding RNA 1164	-0.155966	-1.23308	0.921149	-0.132376	-0.30014	0.766863	0.973064	-5.49326	peak_24269	Day0vsDay8	chr10	131555342	131556490	1149	*	Distal Intergenic	10	131772383	131777402	5020	2	399827	ENST00000684956.2	220912	ENSG00000189275
LINC01257	long intergenic non-protein coding RNA 1257	-0.155965	-0.658878	0.346947	3.84059	-0.663402	0.515775	0.846726	-5.29074	peak_40861	Day0vsDay15	chr12	131154094	131154731	638	*	Distal Intergenic	12	131165011	131212931	47921	1	116437	ENST00000376678.6	-10280	ENSG00000204603
CHCHD6	coiled-coil-helix-coiled-coil-helix domain containing 6	-0.15596	-0.579271	0.267351	2.43641	-0.789227	0.440275	0.733139	-5.4029	peak_113650	Day0vsDay27	chr3	126874770	126875532	763	*	Intron	3	126854864	126949879	95016	1	84303	ENST00000515867.1	19906	ENSG00000159685
FGFBP3	fibroblast growth factor binding protein 3	-0.155958	-0.613196	0.301281	3.84874	-0.721267	0.480058	0.832996	-5.25778	peak_20864	Day0vsDay15	chr10	91901527	91902852	1326	*	Distal Intergenic	10	91906584	91909486	2903	2	143282	ENST00000311575.6	6634	ENSG00000174721
JAKMIP3	Janus kinase and microtubule interacting protein 3	-0.155956	-0.846565	0.534652	0.233367	-0.468088	0.644285	0.894156	-5.36192	peak_24383	Day0vsDay15	chr10	132123639	132124931	1293	*	Intron	10	132117514	132168271	50758	1	282973	ENST00000669891.1	6125	ENSG00000188385
ACSS1	acyl-CoA synthetase short chain family member 1	-0.155956	-0.587184	0.275273	4.92691	-0.751624	0.462067	0.825425	-5.24374	peak_97142	Day0vsDay15	chr20	25020476	25021158	683	*	Intron	20	25006232	25012326	6095	2	84532	ENST00000484396.1	-8150	ENSG00000154930
TCF25	transcription factor 25	-0.155955	-0.819237	0.507328	2.69207	-0.498839	0.623882	0.956047	-5.65047	peak_63191	Day0vsDay8	chr16	89881419	89881764	346	*	Promoter (1-2kb)	16	89883394	89886130	2737	1	22980	ENST00000565404.1	-1630	ENSG00000141002
FLI1	Fli-1 proto-oncogene, ETS transcription factor	-0.155949	-0.722108	0.410209	3.52857	-0.57138	0.574688	0.950167	-5.75101	peak_32935	Day0vsDay8	chr11	128693756	128694465	710	*	Promoter (<=1kb)	11	128693916	128813266	119351	1	2313	ENST00000281428.12	0	ENSG00000151702
WDR1	WD repeat domain 1	-0.155935	-0.605033	0.293163	1.96811	-0.738169	0.469865	0.753882	-5.4409	peak_118778	Day0vsDay27	chr4	10181061	10181640	580	*	Distal Intergenic	4	10075224	10116972	41749	2	9948	ENST00000699798.1	-64089	ENSG00000071127
LINC00581	long intergenic non-protein coding RNA 581	-0.155932	-0.579358	0.267494	2.8613	-0.78189	0.444361	0.934889	-5.55542	peak_135925	Day0vsDay8	chr6	21500843	21501260	418	*	Intron	6	21486061	21511895	25835	2	100874531	ENST00000630914.1	10635	ENSG00000280989
RGCC	regulator of cell cycle	-0.155928	-0.586147	0.27429	2.77719	-0.757509	0.458744	0.936235	-5.60401	peak_42586	Day0vsDay8	chr13	41464990	41465755	766	*	Promoter (<=1kb)	13	41464115	41468844	4730	1	28984	ENST00000487837.1	875	ENSG00000102760
RAB3IL1	RAB3A interacting protein like 1	-0.155928	-0.68228	0.370424	1.51698	-0.614053	0.545423	0.801121	-5.5107	peak_28364	Day0vsDay27	chr11	61916786	61918013	1228	*	Promoter (<=1kb)	11	61897301	61917566	20266	2	5866	ENST00000394836.7	0	ENSG00000167994
GMPR	guanosine monophosphate reductase	-0.155927	-0.634276	0.322422	4.01737	-0.681085	0.504463	0.842609	-5.29049	peak_135686	Day0vsDay15	chr6	16287102	16287665	564	*	Promoter (1-2kb)	6	16289518	16295544	6027	1	2766	ENST00000544145.1	-1853	ENSG00000137198
MRPL16	mitochondrial ribosomal protein L16	-0.155925	-0.615385	0.303536	4.77772	-0.708196	0.487741	0.939741	-5.65809	peak_28155	Day0vsDay8	chr11	59810237	59811142	906	*	Promoter (<=1kb)	11	59806140	59810778	4639	2	54948	ENST00000300151.5	0	ENSG00000166902
CFAP144	cilia and flagella associated protein 144	-0.15592	-0.539679	0.227839	1.72223	-0.846143	0.407964	0.803847	-5.18653	peak_4676	Day0vsDay15	chr1	43073418	43074207	790	*	Distal Intergenic	1	43145153	43156396	11244	1	440585	ENST00000410048.5	-70946	ENSG00000186973
S100B	S100 calcium binding protein B	-0.15591	-0.64473	0.33291	3.36638	-0.663345	0.515208	0.944534	-5.67581	peak_103002	Day0vsDay8	chr21	46605933	46606726	794	*	Promoter (<=1kb)	21	46598962	46605208	6247	2	6285	ENST00000367071.4	-725	ENSG00000160307
LRBA	LPS responsive beige-like anchor protein	-0.155909	-0.649487	0.337668	3.56686	-0.655011	0.520344	0.848522	-5.31099	peak_123236	Day0vsDay15	chr4	151031853	151032835	983	*	Distal Intergenic	4	151012829	151015727	2899	2	987	ENST00000510841.1	-16126	ENSG00000198589
HS6ST1	heparan sulfate 6-O-sulfotransferase 1	-0.155908	-0.59132	0.279505	0.416454	-0.742205	0.465745	0.82658	-5.28538	peak_89511	Day0vsDay15	chr2	128440844	128441811	968	*	Distal Intergenic	2	128265480	128318868	53389	2	9394	ENST00000259241.7	-121976	ENSG00000136720
ISOC2	isochorismatase domain containing 2	-0.155902	-0.557781	0.245977	6.18053	-0.80513	0.431191	0.813768	-5.20654	peak_81183	Day0vsDay15	chr19	55454754	55455482	729	*	Exon	19	55454990	55460031	5042	2	79763	ENST00000587226.5	4549	ENSG00000063241
LNCRI	lncRNA radiation induced regulator of PLK1 and RAD51	-0.155901	-0.618195	0.306394	-0.00182513	-0.699014	0.491803	0.837054	-5.2909	peak_143931	Day0vsDay15	chr7	1706893	1707226	334	*	Intron	7	1693259	1694357	1099	2	401296	ENST00000649710.1	-12536	NA
PITPNM3	PITPNM family member 3	-0.155894	-0.616293	0.304504	3.98301	-0.706937	0.488394	0.765609	-5.45753	peak_64089	Day0vsDay27	chr17	6503226	6503840	615	*	Exon	17	6455400	6481829	26430	2	83394	ENST00000572795.1	-21397	ENSG00000091622
STARD3NL	STARD3 N-terminal like	-0.155886	-0.722138	0.410365	-0.216848	-0.570632	0.573981	0.818599	-5.62412	peak_146139	Day0vsDay27	chr7	38215700	38216218	519	*	Exon	7	38178395	38219629	41235	1	83930	ENST00000429075.1	37305	ENSG00000010270
DNMT1	DNA methyltransferase 1	-0.155879	-0.563897	0.252139	3.02172	-0.805049	0.431212	0.726228	-5.40281	peak_76575	Day0vsDay27	chr19	10194205	10195519	1315	*	Promoter (<=1kb)	19	10133346	10194934	61589	2	1786	ENST00000592705.5	0	ENSG00000130816
HSF2BP	heat shock transcription factor 2 binding protein	-0.155876	-0.581645	0.269893	1.13869	-0.771591	0.45069	0.82055	-5.26671	peak_102492	Day0vsDay15	chr21	43646335	43647161	827	*	Intron	21	43613851	43659470	45620	2	11077	ENST00000443485.1	12309	ENSG00000160207
DCUN1D2	defective in cullin neddylation 1 domain containing 2	-0.155874	-0.779934	0.468187	-0.379825	-0.517729	0.609769	0.838006	-5.6296	peak_45588	Day0vsDay27	chr13	113468436	113469233	798	*	Exon	13	113461055	113463088	2034	2	55208	ENST00000491647.1	-5348	ENSG00000150401
LOC124900539	small nucleolar RNA SNORD78	-0.155872	-0.792431	0.480687	-0.610892	-0.512322	0.614108	0.883553	-5.41763	peak_85183	Day0vsDay15	chr2	57027836	57028934	1099	*	Distal Intergenic	2	57544535	57544599	65	1	124900539	ENST00000390866.1	-515601	ENSG00000212168
CADPS2	calcium dependent secretion activator 2	-0.155869	-0.696231	0.384493	0.0945185	-0.599332	0.555082	0.806323	-5.59259	peak_150897	Day0vsDay27	chr7	122576106	122576425	320	*	Intron	7	122491418	122585761	94344	2	93664	ENST00000476131.1	9336	ENSG00000081803
KIF2C	kinesin family member 2C	-0.155868	-0.547766	0.23603	5.00619	-0.827514	0.418594	0.808719	-5.1917	peak_4825	Day0vsDay15	chr1	44739108	44740264	1157	*	Promoter (<=1kb)	1	44739818	44757971	18154	1	11004	ENST00000452259.5	0	ENSG00000142945
LINC01756	long intergenic non-protein coding RNA 1756	-0.155867	-1.30945	0.997714	-0.44289	-0.280068	0.782018	0.976291	-5.53532	peak_3328	Day0vsDay8	chr1	29471161	29472077	917	*	Distal Intergenic	1	29329620	29350114	20495	2	101928460	ENST00000417651.1	-121047	ENSG00000230523
PLCL2	phospholipase C like 2	-0.155863	-0.625936	0.31421	1.07209	-0.688916	0.498544	0.7722	-5.47711	peak_108387	Day0vsDay27	chr3	16906807	16907065	259	*	Intron	3	16884955	17090604	205650	1	23228	ENST00000615277.5	21852	ENSG00000154822
PRICKLE2	prickle planar cell polarity protein 2	-0.155863	-0.722527	0.410801	4.01362	-0.57118	0.574636	0.869634	-5.34815	peak_111237	Day0vsDay15	chr3	64158313	64159269	957	*	Intron	3	64145407	64155036	9630	2	166336	ENST00000640095.1	-3277	ENSG00000163637
NDRG4	NDRG family member 4	-0.155862	-0.682965	0.371241	3.75051	-0.613416	0.54676	0.947509	-5.71143	peak_60627	Day0vsDay8	chr16	58462618	58463222	605	*	Promoter (<=1kb)	16	58462846	58504649	41804	1	65009	ENST00000568999.5	0	ENSG00000103034
APOBEC3A	apolipoprotein B mRNA editing enzyme catalytic subunit 3A	-0.155862	-0.667723	0.355999	3.08032	-0.644797	0.527221	0.946282	-5.67124	peak_105472	Day0vsDay8	chr22	38942750	38943205	456	*	Distal Intergenic	22	38952751	38963183	10433	1	200315	ENST00000402255.5	-9546	ENSG00000128383
NF1	neurofibromin 1	-0.155862	-0.898153	0.586429	1.00747	-0.439107	0.665693	0.901325	-5.38474	peak_65947	Day0vsDay15	chr17	31130721	31131504	784	*	Promoter (2-3kb)	17	31128458	31169964	41507	1	4763	ENST00000489712.6	2263	ENSG00000196712
LINC01471	long intergenic non-protein coding RNA 1471	-0.155856	-0.675338	0.363626	0.171243	-0.624456	0.539388	0.856071	-5.29329	peak_113762	Day0vsDay15	chr3	127527019	127527455	437	*	Promoter (<=1kb)	3	127480694	127526910	46217	2	101927149	ENST00000653243.1	-109	ENSG00000239921
HS6ST1	heparan sulfate 6-O-sulfotransferase 1	-0.155852	-0.674509	0.362805	5.59858	-0.632795	0.535009	0.947249	-5.70611	peak_89566	Day0vsDay8	chr2	128687039	128687591	553	*	Distal Intergenic	2	128265480	128318868	53389	2	9394	ENST00000259241.7	-368171	ENSG00000136720
PRICKLE2	prickle planar cell polarity protein 2	-0.155851	-0.669394	0.357692	4.1077	-0.637636	0.531731	0.853164	-5.31627	peak_111242	Day0vsDay15	chr3	64267662	64268543	882	*	Promoter (<=1kb)	3	64093870	64268174	174305	2	166336	ENST00000564377.6	0	ENSG00000163637
CYP1B1-AS1	CYP1B1 antisense RNA 1	-0.155846	-0.597233	0.285541	1.7514	-0.760732	0.457006	0.823369	-5.23473	peak_84178	Day0vsDay15	chr2	38079729	38080352	624	*	Promoter (2-3kb)	2	38082472	38131587	49116	1	285154	ENST00000630623.2	-2120	ENSG00000232973
LMO4	LIM domain only 4	-0.155843	-0.60874	0.297055	4.14087	-0.713253	0.483121	0.834063	-5.2731	peak_6642	Day0vsDay15	chr1	87331272	87332208	937	*	Promoter (<=1kb)	1	87331668	87345408	13741	1	8543	ENST00000370542.1	0	ENSG00000143013
TPRX1	tetrapeptide repeat homeobox 1	-0.155843	-0.612636	0.30095	4.25949	-0.714616	0.484026	0.939517	-5.65438	peak_80214	Day0vsDay8	chr19	47798252	47798795	544	*	Distal Intergenic	19	47801232	47804551	3320	2	284355	ENST00000698655.1	5756	ENSG00000178928
LOC100506274	uncharacterized LOC100506274	-0.155841	-0.671854	0.360171	-0.474693	-0.658495	0.520151	0.848522	-5.3217	peak_82143	Day0vsDay15	chr2	7437161	7437499	339	*	Intron	2	7430005	7450223	20219	1	100506274	ENST00000658275.1	7156	ENSG00000229727
LOC124903536	uncharacterized LOC124903536	-0.155839	-0.68344	0.371762	0.718758	-0.612248	0.546594	0.858701	-5.35935	peak_54927	Day0vsDay15	chr15	79795069	79795879	811	*	Distal Intergenic	15	79832466	79833554	1089	2	124903536	ENST00000560760.1	37675	NA
LINC02952	long intergenic non-protein coding RNA 2952	-0.155838	-0.583622	0.271946	2.45647	-0.756454	0.459074	0.746516	-5.4342	peak_29309	Day0vsDay27	chr11	69443064	69443820	757	*	Promoter (<=1kb)	11	69438365	69444743	6379	2	123466213	ENST00000544004.1	923	NA
GTF2IRD1P1	GTF2I repeat domain containing 1 pseudogene 1	-0.155837	-0.959645	0.647971	-0.511851	-0.401861	0.69163	0.880285	-5.63361	peak_147947	Day0vsDay27	chr7	66837042	66838129	1088	*	Intron	7	66815836	66833026	17191	2	729156	ENST00000434721.1	-4016	ENSG00000291206
PCNX1	pecanex 1	-0.155825	-0.647388	0.335739	1.41644	-0.659189	0.51742	0.783821	-5.50105	peak_48225	Day0vsDay27	chr14	71123523	71124201	679	*	Distal Intergenic	14	71109020	71110161	1142	1	22990	ENST00000555780.1	14503	ENSG00000100731
ADORA2A	adenosine A2a receptor	-0.155818	-0.525131	0.213496	4.67814	-0.882009	0.389254	0.794728	-5.15549	peak_104098	Day0vsDay15	chr22	24445428	24446012	585	*	Intron	22	24432840	24433634	795	1	135	ENST00000439591.1	12588	ENSG00000128271
CFAP126	cilia and flagella associated protein 126	-0.155816	-0.518635	0.207004	1.45015	-0.89018	0.382916	0.792306	-5.16089	peak_9860	Day0vsDay15	chr1	161382164	161382862	699	*	Distal Intergenic	1	161364733	161367876	3144	2	257177	ENST00000367974.2	-14288	ENSG00000188931
LOC105378675	uncharacterized LOC105378675	-0.155814	-0.768753	0.457125	3.33737	-0.53488	0.599334	0.878792	-5.36481	peak_4433	Day0vsDay15	chr1	40627940	40628888	949	*	Exon	1	40659848	40667480	7633	1	105378675	ENST00000658681.1	-30960	NA
SPEG	striated muscle enriched protein kinase	-0.155812	-0.861416	0.549791	-0.652939	-0.457718	0.651603	0.859934	-5.62995	peak_93472	Day0vsDay27	chr2	219459384	219459941	558	*	Promoter (<=1kb)	2	219460766	219466841	6076	1	10290	ENST00000396688.5	-825	ENSG00000072195
WDFY4	WDFY family member 4	-0.155804	-0.700396	0.388787	-0.331728	-0.593015	0.559165	0.808872	-5.55836	peak_18320	Day0vsDay27	chr10	48977900	48978748	849	*	Promoter (<=1kb)	10	48978345	48982956	4612	1	57705	ENST00000490507.1	0	ENSG00000128815
ST13P4	ST13, Hsp70 interacting protein pseudogene 4	-0.155804	-0.58877	0.277163	1.43749	-0.757407	0.458574	0.746212	-5.42627	peak_43048	Day0vsDay27	chr13	50152085	50152637	553	*	Intron	13	50172089	50173181	1093	1	145165	ENST00000495613.1	-19452	NA
CDK18	cyclin dependent kinase 18	-0.155803	-0.527449	0.215843	3.08969	-0.878786	0.390924	0.795347	-5.16518	peak_12264	Day0vsDay15	chr1	205485395	205485849	455	*	Distal Intergenic	1	205504596	205526835	22240	1	5129	ENST00000512922.5	-18747	ENSG00000117266
TAC4	tachykinin precursor 4	-0.1558	-0.58246	0.270859	4.06915	-0.76418	0.45488	0.743654	-5.42118	peak_67786	Day0vsDay27	chr17	49874334	49874742	409	*	Distal Intergenic	17	49838300	49848069	9770	2	255061	ENST00000436235.6	-26265	ENSG00000176358
FAM110A	family with sequence similarity 110 member A	-0.155799	-0.580519	0.268921	5.47169	-0.763624	0.4549	0.822376	-5.23363	peak_95591	Day0vsDay15	chr20	856089	856893	805	*	3' UTR	20	841275	846279	5005	1	83541	ENST00000541082.2	14814	ENSG00000125898
SPOCK1	SPARC (osteonectin), cwcv and kazal like domains proteoglycan 1	-0.155798	-0.591183	0.279588	4.78912	-0.746725	0.464925	0.936606	-5.63239	peak_131142	Day0vsDay8	chr5	137489050	137489650	601	*	Intron	5	137112492	137498594	386103	2	6695	ENST00000505690.1	8944	ENSG00000152377
SP2-AS1	SP2 antisense RNA 1	-0.155795	-0.696968	0.385377	2.81999	-0.596728	0.556726	0.948182	-5.68857	peak_67537	Day0vsDay8	chr17	47927794	47928431	638	*	3' UTR	17	47897330	47941389	44060	2	100506325	ENST00000585280.5	12958	ENSG00000234494
TDRD7	tudor domain containing 7	-0.155793	-0.85197	0.540384	-0.585436	-0.467146	0.645324	0.894858	-5.41672	peak_165399	Day0vsDay15	chr9	97468678	97468926	249	*	Intron	9	97480342	97482946	2605	1	23424	ENST00000492428.1	-11416	ENSG00000196116
GALNT14	polypeptide N-acetylgalactosaminyltransferase 14	-0.155792	-0.61121	0.299627	5.64638	-0.711783	0.485562	0.939517	-5.65849	peak_83902	Day0vsDay8	chr2	31170085	31170760	676	*	Distal Intergenic	2	30932117	31155202	223086	2	79623	ENST00000464038.5	-14883	ENSG00000158089
HECTD2	HECT domain E3 ubiquitin protein ligase 2	-0.155789	-0.666424	0.354847	5.69598	-0.632385	0.533595	0.946716	-5.71305	peak_20839	Day0vsDay8	chr10	91409431	91411129	1699	*	Promoter (<=1kb)	10	91410285	91514826	104542	1	143279	ENST00000446394.5	0	ENSG00000165338
NBPF3	NBPF member 3	-0.155787	-0.561253	0.249679	4.81425	-0.797475	0.435859	0.934819	-5.60015	peak_2427	Day0vsDay8	chr1	21439719	21441092	1374	*	Promoter (<=1kb)	1	21440128	21483467	43340	1	84224	ENST00000454000.6	0	ENSG00000142794
CSMD1	CUB and Sushi multiple domains 1	-0.155772	-0.92335	0.611805	-0.368351	-0.420654	0.678052	0.873392	-5.64938	peak_154380	Day0vsDay27	chr8	3825619	3826674	1056	*	Intron	8	3702147	3708496	6350	2	64478	ENST00000518151.1	-117123	ENSG00000183117
SETD1B	SET domain containing 1B, histone lysine methyltransferase	-0.155769	-0.569441	0.257902	1.55864	-0.793271	0.437709	0.815498	-5.22465	peak_39984	Day0vsDay15	chr12	121806043	121806561	519	*	Promoter (1-2kb)	12	121804738	121830239	25502	1	23067	ENST00000619791.1	1305	ENSG00000139718
TDP1	tyrosyl-DNA phosphodiesterase 1	-0.155767	-0.724168	0.412634	1.95511	-0.573855	0.572628	0.949285	-5.67411	peak_49104	Day0vsDay8	chr14	89955492	89956781	1290	*	Promoter (<=1kb)	14	89955902	90043341	87440	1	55775	ENST00000393452.7	0	ENSG00000042088
LOC124907871	uncharacterized LOC124907871	-0.155766	-0.743733	0.432202	-0.187844	-0.54913	0.588398	0.826476	-5.57694	peak_88563	Day0vsDay27	chr2	112821155	112821607	453	*	Promoter (2-3kb)	2	112817076	112824457	7382	2	124907871	ENST00000670671.1	2850	ENSG00000287937
DPP10	dipeptidyl peptidase like 10	-0.155763	-0.592701	0.281175	4.84846	-0.740056	0.468722	0.936611	-5.64123	peak_88696	Day0vsDay8	chr2	115749385	115750357	973	*	Intron	2	115814663	115836682	22020	1	57628	ENST00000473362.1	-64306	ENSG00000175497
LMNTD2	lamin tail domain containing 2	-0.155756	-0.549622	0.23811	3.7748	-0.821317	0.421946	0.809894	-5.20582	peak_24822	Day0vsDay15	chr11	554349	555726	1378	*	Promoter (<=1kb)	11	554855	556420	1566	2	256329	ENST00000469990.1	694	ENSG00000185522
LOC105373780	proline-rich protein 18-like	-0.155754	-0.557064	0.245556	4.89543	-0.808257	0.42958	0.813097	-5.20573	peak_91861	Day0vsDay15	chr2	184598198	184600086	1889	*	Promoter (<=1kb)	2	184593577	184599008	5432	2	105373780	ENST00000640078.1	0	ENSG00000283839
WDR1	WD repeat domain 1	-0.155752	-0.773937	0.462433	4.7723	-0.527471	0.604584	0.953793	-5.77299	peak_118763	Day0vsDay8	chr4	10095404	10096838	1435	*	Promoter (<=1kb)	4	10074339	10096705	22367	2	9948	ENST00000508949.6	0	ENSG00000071127
MIR3194	microRNA 3194	-0.155752	-0.568863	0.257359	3.4148	-0.781492	0.442769	0.734983	-5.41925	peak_99367	Day0vsDay27	chr20	51480292	51482091	1800	*	Intron	20	51452905	51452977	73	2	100422889	ENST00000582236.1	-27315	ENSG00000266761
DUSP7	dual specificity phosphatase 7	-0.155746	-0.673985	0.362493	6.49679	-0.624583	0.539986	0.947316	-5.71334	peak_110515	Day0vsDay8	chr3	52056413	52057843	1431	*	Promoter (<=1kb)	3	52048919	52056571	7653	2	1849	ENST00000495880.2	0	ENSG00000164086
LINC00330	long intergenic non-protein coding RNA 330	-0.155746	-0.613942	0.30245	4.07308	-0.709142	0.487284	0.9396	-5.66487	peak_42739	Day0vsDay8	chr13	44790045	44790670	626	*	Distal Intergenic	13	44799503	44809630	10128	2	144817	ENST00000414562.1	18960	ENSG00000235097
TCERG1L-AS1	TCERG1L antisense RNA 1	-0.155744	-0.813415	0.501926	-0.318561	-0.490863	0.628341	0.847725	-5.64376	peak_24187	Day0vsDay27	chr10	131139958	131140876	919	*	Intron	10	131095218	131095777	560	1	101927489	ENST00000436942.1	44740	ENSG00000230098
HOXA11-AS	HOXA11 antisense RNA	-0.155744	-0.72047	0.408983	2.46337	-0.573094	0.572935	0.949285	-5.71964	peak_145457	Day0vsDay8	chr7	27192244	27193375	1132	*	Exon	7	27187819	27189222	1404	1	221883	ENST00000479766.2	4425	ENSG00000240990
TMEM177	transmembrane protein 177	-0.15574	-1.05985	0.74837	-0.482202	-0.357056	0.724422	0.919946	-5.4772	peak_88890	Day0vsDay15	chr2	119671828	119672574	747	*	Distal Intergenic	2	119679167	119682118	2952	1	80775	ENST00000401466.5	-6593	ENSG00000144120
PLBD1	phospholipase B domain containing 1	-0.155737	-0.756303	0.444829	4.12256	-0.5381	0.596997	0.952882	-5.77397	peak_34761	Day0vsDay8	chr12	14554179	14554959	781	*	Promoter (<=1kb)	12	14536694	14554246	17553	2	79887	ENST00000540572.1	0	ENSG00000121316
LINC02429	long intergenic non-protein coding RNA 2429	-0.155737	-0.827659	0.516186	2.88511	-0.480428	0.635624	0.958032	-5.75427	peak_120503	Day0vsDay8	chr4	59359555	59360325	771	*	Distal Intergenic	4	59013573	59046959	33387	1	105377247	ENST00000509782.1	345982	ENSG00000251266
LINC02070	long intergenic non-protein coding RNA 2070	-0.155724	-1.37784	1.06639	-0.514859	-0.26412	0.794124	0.977885	-5.5469	peak_112006	Day0vsDay8	chr3	86421097	86421724	628	*	Distal Intergenic	3	86481943	86496996	15054	1	101927494	ENST00000460586.1	-60219	ENSG00000241328
LOC105371225	uncharacterized LOC105371225	-0.155719	-0.528701	0.217264	3.88792	-0.871534	0.396191	0.798182	-5.16424	peak_8706	Day0vsDay15	chr1	148302385	148303691	1307	*	Intron	1	148290890	148297271	6382	2	105371225	ENST00000434245.3	-5114	NA
SP3	Sp3 transcription factor	-0.155715	-0.543158	0.231728	2.88405	-0.851385	0.40575	0.802608	-5.18594	peak_91456	Day0vsDay15	chr2	173866288	173867126	839	*	Distal Intergenic	2	173908532	173916832	8301	2	6670	ENST00000465379.1	49706	ENSG00000172845
FBXL15	F-box and leucine rich repeat protein 15	-0.155714	-0.526931	0.215503	5.16679	-0.879761	0.390581	0.795257	-5.15357	peak_21670	Day0vsDay15	chr10	102420542	102422363	1822	*	Promoter (<=1kb)	10	102420836	102423136	2301	1	79176	ENST00000369956.8	0	ENSG00000107872
MIR6780B	microRNA 6780b	-0.155711	-0.510727	0.199306	3.13307	-0.921275	0.368901	0.78619	-5.13582	peak_137781	Day0vsDay15	chr6	43432883	43433798	916	*	Promoter (<=1kb)	6	43434542	43434620	79	1	102466746	ENST00000610307.1	-744	ENSG00000276770
PDCD11	programmed cell death 11	-0.155711	-0.581504	0.270082	0.955312	-0.769967	0.451096	0.820571	-5.23232	peak_21751	Day0vsDay15	chr10	103416632	103417315	684	*	Exon	10	103422725	103425090	2366	1	22984	ENST00000648051.1	-5410	ENSG00000148843
CDH19	cadherin 19	-0.155711	-0.565543	0.254122	3.94468	-0.7911	0.438876	0.732042	-5.40766	peak_73919	Day0vsDay27	chr18	66439356	66440788	1433	*	Distal Intergenic	18	66532339	66572171	39833	2	28513	ENST00000454642.3	131383	ENSG00000071991
SPATA22	spermatogenesis associated 22	-0.155709	-0.606127	0.294709	4.44132	-0.716565	0.481114	0.83306	-5.27104	peak_63733	Day0vsDay15	chr17	3505273	3505658	386	*	Intron	17	3469317	3513768	44452	2	84690	ENST00000570318.1	8110	ENSG00000141255
MEF2D	myocyte enhancer factor 2D	-0.155707	-0.560666	0.249252	6.32591	-0.801904	0.433271	0.814378	-5.2079	peak_9432	Day0vsDay15	chr1	156500568	156501700	1133	*	Promoter (<=1kb)	1	156463727	156500775	37049	2	4209	ENST00000348159.9	0	ENSG00000116604
NMNAT3	nicotinamide nucleotide adenylyltransferase 3	-0.1557	-0.588215	0.276814	4.32726	-0.752306	0.461695	0.825425	-5.24565	peak_114712	Day0vsDay15	chr3	139600965	139601443	479	*	Exon	3	139561087	139583077	21991	2	349565	ENST00000507242.5	-17888	ENSG00000163864
PRMT7	protein arginine methyltransferase 7	-0.155695	-0.515741	0.204352	2.73135	-0.905526	0.377062	0.789424	-5.14747	peak_61144	Day0vsDay15	chr16	68355948	68357168	1221	*	Promoter (1-2kb)	16	68354820	68357226	2407	1	54496	ENST00000686346.1	1128	ENSG00000132600
PCLO	piccolo presynaptic cytomatrix protein	-0.155693	-0.681575	0.37019	-0.473927	-0.613672	0.54567	0.801343	-5.57941	peak_149092	Day0vsDay27	chr7	82678254	82679165	912	*	Distal Intergenic	7	82801537	82822590	21054	2	27445	ENST00000432078.2	143425	ENSG00000186472
TSPO2	translocator protein 2	-0.155692	-0.738698	0.427314	0.39955	-0.561788	0.580827	0.822231	-5.52934	peak_137499	Day0vsDay27	chr6	41040570	41041122	553	*	Promoter (1-2kb)	6	41042467	41044337	1871	1	222642	ENST00000373161.6	-1345	ENSG00000112212
SHANK2	SH3 and multiple ankyrin repeat domains 2	-0.15569	-0.825901	0.514522	-0.641971	-0.489538	0.630272	0.848742	-5.53444	peak_29564	Day0vsDay27	chr11	71293904	71294831	928	*	Distal Intergenic	11	70467854	71252577	784724	2	22941	ENST00000601538.6	-41327	ENSG00000162105
LEF1	lymphoid enhancer binding factor 1	-0.155679	-0.635432	0.324074	4.87483	-0.674678	0.508422	0.942498	-5.68254	peak_121969	Day0vsDay8	chr4	108062319	108062782	464	*	Intron	4	108048527	108070895	22369	2	51176	ENST00000507470.5	8113	ENSG00000138795
ZBTB46-AS2	ZBTB46 antisense RNA 2	-0.155678	-0.628504	0.317148	1.14375	-0.684187	0.501956	0.841678	-5.32888	peak_100506	Day0vsDay15	chr20	63750746	63751696	951	*	Intron	20	63745546	63745958	413	1	122152329	ENST00000433905.2	5200	NA
OR2A7	olfactory receptor family 2 subfamily A member 7	-0.155677	-0.655049	0.343694	1.67175	-0.646188	0.524782	0.788644	-5.49372	peak_152327	Day0vsDay27	chr7	144258586	144259407	822	*	3' UTR	7	144257663	144264792	7130	2	401427	ENST00000641841.1	5385	ENSG00000243896
DYNC2LI1	dynein cytoplasmic 2 light intermediate chain 1	-0.155672	-0.841296	0.529951	0.0480611	-0.476543	0.639283	0.853166	-5.55636	peak_84525	Day0vsDay27	chr2	43773729	43774653	925	*	Promoter (<=1kb)	2	43774039	43810010	35972	1	51626	ENST00000260605.12	0	ENSG00000138036
LINC01827	long intergenic non-protein coding RNA 1827	-0.155671	-0.789899	0.478557	1.34126	-0.508767	0.615935	0.955363	-5.70519	peak_92259	Day0vsDay8	chr2	195562115	195563127	1013	*	Distal Intergenic	2	195569628	195572970	3343	2	105373818	ENST00000432711.1	9843	NA
CDH19	cadherin 19	-0.155671	-0.572011	0.260669	3.81475	-0.775025	0.446503	0.819229	-5.23881	peak_73917	Day0vsDay15	chr18	66390552	66391221	670	*	Distal Intergenic	18	66532339	66572171	39833	2	28513	ENST00000454642.3	180950	ENSG00000071991
MIR572	microRNA 572	-0.155668	-0.901553	0.590217	-0.286351	-0.444737	0.661922	0.865617	-5.6169	peak_118832	Day0vsDay27	chr4	11368689	11369667	979	*	Promoter (<=1kb)	4	11368827	11368921	95	1	693157	ENST00000384983.1	0	ENSG00000207716
RBFOX1	RNA binding fox-1 homolog 1	-0.15566	-0.696353	0.385033	0.371184	-0.601963	0.554221	0.862214	-5.3087	peak_57390	Day0vsDay15	chr16	7158442	7159126	685	*	Intron	16	7303282	7713325	410044	1	54715	ENST00000674626.1	-144156	ENSG00000078328
LLGL2	LLGL scribble cell polarity complex component 2	-0.155659	-0.545079	0.23376	3.68312	-0.828543	0.416183	0.807466	-5.20277	peak_69439	Day0vsDay15	chr17	75568271	75569410	1140	*	Promoter (<=1kb)	17	75568818	75570436	1619	1	3993	ENST00000578719.1	0	ENSG00000073350
CELF2	CUGBP Elav-like family member 2	-0.155657	-0.64243	0.331116	5.63036	-0.664135	0.515234	0.944534	-5.69082	peak_15904	Day0vsDay8	chr10	11225907	11227891	1985	*	Intron	10	11165486	11329279	163794	1	10659	ENST00000354897.3	60421	ENSG00000048740
CLCN7	chloride voltage-gated channel 7	-0.155654	-1.32156	1.01025	-0.00590567	-0.276729	0.784548	0.976607	-5.54695	peak_56758	Day0vsDay8	chr16	1460415	1461625	1211	*	Promoter (1-2kb)	16	1455492	1459412	3921	2	1186	ENST00000563822.1	-1003	ENSG00000103249
CADM1	cell adhesion molecule 1	-0.155649	-0.667804	0.356506	4.82137	-0.645441	0.526939	0.946282	-5.70328	peak_31719	Day0vsDay8	chr11	115256170	115257507	1338	*	Promoter (<=1kb)	11	115229189	115256891	27703	2	23705	ENST00000545094.5	0	ENSG00000182985
H6PD	hexose-6-phosphate dehydrogenase/glucose 1-dehydrogenase	-0.155647	-0.586381	0.275087	5.16753	-0.758161	0.458573	0.936235	-5.62629	peak_1109	Day0vsDay8	chr1	9234039	9235317	1279	*	Promoter (<=1kb)	1	9234774	9271337	36564	1	9563	ENST00000377403.7	0	ENSG00000049239
NEUROD2	neuronal differentiation 2	-0.155646	-0.535472	0.224179	2.29394	-0.861646	0.400108	0.799808	-5.18077	peak_66619	Day0vsDay15	chr17	39608231	39608689	459	*	Promoter (<=1kb)	17	39603768	39607920	4153	2	4761	ENST00000302584.5	-311	ENSG00000171532
LOC101927369	uncharacterized LOC101927369	-0.155644	-0.555873	0.244584	3.94899	-0.819798	0.422927	0.719567	-5.38022	peak_66330	Day0vsDay27	chr17	36127289	36128153	865	*	Intron	17	36116854	36149047	32194	2	101927369	ENST00000689280.1	20894	ENSG00000289485
TEX2	testis expressed 2	-0.155642	-0.888983	0.5777	1.48032	-0.454769	0.654806	0.961131	-5.70689	peak_68588	Day0vsDay8	chr17	64213545	64214033	489	*	Promoter (<=1kb)	17	64148883	64212719	63837	2	55852	ENST00000583501.1	-826	ENSG00000136478
LOC105374625	uncharacterized LOC105374625	-0.155635	-0.935936	0.624666	-0.14106	-0.41343	0.683258	0.876139	-5.68693	peak_125410	Day0vsDay27	chr5	3854348	3855300	953	*	Distal Intergenic	5	3778440	3788068	9629	1	105374625	ENST00000702007.1	75908	ENSG00000288978
LOC124906115	uncharacterized LOC124906115	-0.155627	-0.780131	0.468878	0.996936	-0.52153	0.608026	0.837257	-5.53489	peak_92731	Day0vsDay27	chr2	204324838	204325217	380	*	Distal Intergenic	2	204219984	204234982	14999	2	124906115	ENST00000653067.1	-89856	NA
VIPR2	vasoactive intestinal peptide receptor 2	-0.155619	-1.10109	0.78985	-0.421644	-0.344428	0.734402	0.923341	-5.38036	peak_153886	Day0vsDay15	chr7	159169549	159170010	462	*	Distal Intergenic	7	159028175	159144867	116693	2	7434	ENST00000262178.7	-24682	ENSG00000106018
ZIC4-AS1	ZIC4 antisense RNA 1	-0.155614	-0.591224	0.279996	2.95523	-0.750739	0.462932	0.825856	-5.24969	peak_115093	Day0vsDay15	chr3	147380745	147381267	523	*	Distal Intergenic	3	147386967	147387453	487	1	100873950	ENST00000462168.1	-5700	NA
FCGRT	Fc gamma receptor and transporter	-0.155612	-0.649548	0.338324	1.72372	-0.653025	0.520447	0.945082	-5.63328	peak_80457	Day0vsDay8	chr19	49512921	49513977	1057	*	Promoter (<=1kb)	19	49513154	49526333	13180	1	2217	ENST00000426395.7	0	ENSG00000104870
EHD1	EH domain containing 1	-0.155611	-0.546439	0.235216	1.90871	-0.827943	0.418025	0.808487	-5.21767	peak_28715	Day0vsDay15	chr11	64853130	64853445	316	*	Promoter (1-2kb)	11	64854292	64855095	804	2	10938	ENST00000488711.1	1650	ENSG00000110047
COL20A1	collagen type XX alpha 1 chain	-0.15561	-0.655905	0.344684	6.01054	-0.648992	0.524556	0.945864	-5.69856	peak_100428	Day0vsDay8	chr20	63327979	63328359	381	*	Promoter (<=1kb)	20	63327202	63330933	3732	1	57642	ENST00000494913.5	777	ENSG00000101203
LINC01992	long intergenic non-protein coding RNA 1992	-0.155603	-0.72466	0.413453	1.49549	-0.574252	0.572521	0.86906	-5.35361	peak_65683	Day0vsDay15	chr17	27915710	27916257	548	*	Distal Intergenic	17	27929539	27934090	4552	2	105371708	ENST00000666961.1	17833	ENSG00000260019
LOC102724874	uncharacterized LOC102724874	-0.1556	-0.615371	0.304171	3.20939	-0.711811	0.485564	0.835066	-5.26832	peak_158270	Day0vsDay15	chr8	77699090	77699931	842	*	Distal Intergenic	8	77450697	77476381	25685	1	102724874	ENST00000524014.1	248393	NA
ARHGAP26	Rho GTPase activating protein 26	-0.155598	-1.11568	0.804484	-0.23379	-0.34706	0.733048	0.969137	-5.46504	peak_131679	Day0vsDay8	chr5	143204872	143205224	353	*	Promoter (1-2kb)	5	143207198	143216601	9404	1	23092	ENST00000421521.5	-1974	ENSG00000145819
ERN2	endoplasmic reticulum to nucleus signaling 2	-0.155595	-0.507795	0.196606	2.0393	-0.915717	0.369656	0.786314	-5.14405	peak_58719	Day0vsDay15	chr16	23713101	23713591	491	*	Promoter (<=1kb)	16	23690310	23713222	22913	2	10595	ENST00000256797.9	0	ENSG00000134398
MAD1L1	mitotic arrest deficient 1 like 1	-0.155594	-0.52256	0.211372	0.683372	-0.881109	0.388224	0.794221	-5.17823	peak_143968	Day0vsDay15	chr7	1916106	1916768	663	*	Intron	7	1898200	1940549	42350	2	8379	ENST00000437877.1	23781	ENSG00000002822
DLG5	discs large MAGUK scaffold protein 5	-0.155593	-0.764494	0.453308	0.0881429	-0.529664	0.601603	0.95305	-5.48424	peak_19873	Day0vsDay8	chr10	77770267	77771153	887	*	Distal Intergenic	10	77806796	77807977	1182	2	9231	ENST00000484525.1	36824	ENSG00000151208
LOC124901465	uncharacterized LOC124901465	-0.155586	-0.855393	0.544221	-0.3173	-0.46084	0.649397	0.858783	-5.63185	peak_143134	Day0vsDay27	chr6	167551345	167552821	1477	*	Distal Intergenic	6	167678198	167679622	1425	1	124901465	ENST00000662677.3	-125377	NA
LRRIQ1	leucine rich repeats and IQ motif containing 1	-0.155573	-1.09778	0.78663	-0.398522	-0.342253	0.73538	0.923678	-5.45492	peak_37599	Day0vsDay15	chr12	85043205	85043973	769	*	Promoter (<=1kb)	12	85044781	85055607	10827	1	84125	ENST00000533414.1	-808	ENSG00000133640
PAEP	progestagen associated endometrial protein	-0.155573	-0.601642	0.290497	5.04851	-0.73484	0.472263	0.755293	-5.4319	peak_168311	Day0vsDay27	chr9	135561048	135563217	2170	*	Promoter (<=1kb)	9	135561756	135566776	5021	1	5047	ENST00000371768.7	0	ENSG00000122133
ATF7	activating transcription factor 7	-0.155571	-0.690617	0.379475	1.31329	-0.60269	0.552823	0.805003	-5.49757	peak_36329	Day0vsDay27	chr12	53644128	53644674	547	*	Intron	12	53542887	53626410	83524	2	11016	ENST00000591397.1	-17718	ENSG00000170653
PRKDC	protein kinase, DNA-activated, catalytic subunit	-0.155565	-0.551587	0.240456	6.00793	-0.815492	0.425422	0.811352	-5.19947	peak_156887	Day0vsDay15	chr8	47826657	47826887	231	*	Exon	8	47827155	47832597	5443	2	5591	ENST00000697608.1	5710	ENSG00000253729
ABTB3	ankyrin repeat and BTB domain containing 3	-0.155564	-0.621114	0.309986	6.4941	-0.692627	0.495726	0.941092	-5.67333	peak_38655	Day0vsDay8	chr12	107319662	107321692	2031	*	Promoter (<=1kb)	12	107319898	107610320	290423	1	121551	ENST00000550706.5	0	ENSG00000151136
SUGP1	SURP and G-patch domain containing 1	-0.15556	-0.608968	0.297848	7.52547	-0.711158	0.484392	0.834581	-5.26802	peak_77896	Day0vsDay15	chr19	19298473	19299378	906	*	Intron	19	19276513	19302455	25943	2	57794	ENST00000591007.6	3077	ENSG00000105705
DMAC1	distal membrane arm assembly component 1	-0.155551	-0.720846	0.409744	0.178539	-0.579716	0.569003	0.815475	-5.54809	peak_162264	Day0vsDay27	chr9	7790471	7791750	1280	*	Distal Intergenic	9	7796500	7799778	3279	2	90871	ENST00000358227.5	8028	ENSG00000137038
LINC02608	long intergenic non-protein coding RNA 2608	-0.155551	-0.574351	0.263249	3.64473	-0.793511	0.437942	0.934819	-5.56883	peak_12799	Day0vsDay8	chr1	212255681	212257295	1615	*	Intron	1	212225280	212238977	13698	2	101929541	ENST00000431307.1	-16704	ENSG00000226251
RPS6KB2	ribosomal protein S6 kinase B2	-0.15555	-0.5405	0.2294	2.57323	-0.852035	0.405212	0.802435	-5.18936	peak_29068	Day0vsDay15	chr11	67433433	67433937	505	*	Promoter (<=1kb)	11	67433444	67434954	1511	1	6199	ENST00000531765.2	0	ENSG00000175634
KLC1	kinesin light chain 1	-0.155547	-0.681522	0.370429	0.339051	-0.618165	0.54352	0.800266	-5.51339	peak_50574	Day0vsDay27	chr14	103628690	103630092	1403	*	Promoter (<=1kb)	14	103629177	103714249	85073	1	3831	ENST00000348520.10	0	ENSG00000126214
TMC3-AS1	TMC3 antisense RNA 1	-0.155544	-0.645107	0.33402	1.82218	-0.668599	0.511874	0.943463	-5.58526	peak_55050	Day0vsDay8	chr15	81332820	81333702	883	*	Promoter (<=1kb)	15	81332347	81362937	30591	1	101929655	ENST00000654536.1	473	NA
CTSH	cathepsin H	-0.155543	-0.649846	0.338761	3.21736	-0.663663	0.51529	0.782323	-5.48064	peak_54871	Day0vsDay27	chr15	78929391	78929967	577	*	Promoter (1-2kb)	15	78921770	78928116	6347	2	1512	ENST00000676486.1	-1275	ENSG00000103811
YARS1	tyrosyl-tRNA synthetase 1	-0.15554	-0.646387	0.335306	2.41106	-0.657341	0.518337	0.944815	-5.59139	peak_3743	Day0vsDay8	chr1	32772647	32773888	1242	*	3' UTR	1	32775244	32780711	5468	2	8565	ENST00000490826.1	6823	ENSG00000134684
FKBP11	FKBP prolyl isomerase 11	-0.155538	-0.557143	0.246066	1.48245	-0.841045	0.411841	0.805221	-5.18295	peak_35875	Day0vsDay15	chr12	48932829	48933407	579	*	Intron	12	48921963	48939663	17701	2	51303	ENST00000537495.2	6256	ENSG00000134285
NAV2-AS3	NAV2 antisense RNA 3	-0.155529	-0.791254	0.480195	0.286325	-0.513804	0.613663	0.955121	-5.46821	peak_26518	Day0vsDay8	chr11	20000322	20001262	941	*	Intron	11	19978699	19981337	2639	2	100874013	ENST00000534036.1	-18985	ENSG00000254542
TRIM44	tripartite motif containing 44	-0.155524	-0.557822	0.246774	4.9824	-0.803533	0.432239	0.81423	-5.21028	peak_27128	Day0vsDay15	chr11	35662112	35663475	1364	*	Promoter (<=1kb)	11	35662775	35818007	155233	1	54765	ENST00000299413.7	0	ENSG00000166326
GRM8	glutamate metabotropic receptor 8	-0.155514	-0.747965	0.436937	-0.251269	-0.544095	0.5918	0.87626	-5.39999	peak_151020	Day0vsDay15	chr7	127252719	127254283	1565	*	Promoter (<=1kb)	7	126438598	127252941	814344	2	2918	ENST00000339582.7	0	ENSG00000179603
LOC105375130	uncharacterized LOC105375130	-0.155512	-0.671435	0.360411	0.151506	-0.635049	0.532807	0.794037	-5.50955	peak_144183	Day0vsDay27	chr7	3103569	3104030	462	*	Intron	7	3094121	3118034	23914	2	105375130	ENST00000703009.1	14004	ENSG00000228334
SNX29	sorting nexin 29	-0.155505	-0.615981	0.304971	4.73007	-0.702684	0.491187	0.836928	-5.27516	peak_57808	Day0vsDay15	chr16	12134459	12135148	690	*	Intron	16	12129697	12527397	397701	1	92017	ENST00000564791.5	4762	ENSG00000048471
CST13P	cystatin 13, pseudogene	-0.155488	-1.08917	0.778194	-0.83054	-0.345188	0.733202	0.899712	-5.67376	peak_96954	Day0vsDay27	chr20	23530544	23531525	982	*	Intron	20	23520876	23541757	20882	1	164380	ENST00000376992.2	9668	ENSG00000290388
SETD3	SET domain containing 3, actin N3(tau)-histidine methyltransferase	-0.155479	-0.821164	0.510206	1.69474	-0.486585	0.632044	0.956982	-5.62937	peak_50001	Day0vsDay8	chr14	99378714	99379150	437	*	Distal Intergenic	14	99398732	99413250	14519	2	84193	ENST00000489770.1	34100	ENSG00000183576
SLC25A32	solute carrier family 25 member 32	-0.155474	-0.646532	0.335584	4.69593	-0.67665	0.507439	0.843808	-5.28777	peak_159381	Day0vsDay15	chr8	103405976	103406834	859	*	Intron	8	103401487	103402703	1217	2	81034	ENST00000523701.1	-3273	ENSG00000164933
MEGF9	multiple EGF like domains 9	-0.155469	-0.74874	0.437802	2.42504	-0.549959	0.588684	0.952427	-5.73634	peak_166545	Day0vsDay8	chr9	120714120	120715155	1036	*	Promoter (<=1kb)	9	120600811	120714470	113660	2	1955	ENST00000373930.4	0	ENSG00000106780
LINC01231	long intergenic non-protein coding RNA 1231	-0.155466	-0.780417	0.469484	0.681202	-0.518246	0.610313	0.954714	-5.42452	peak_162040	Day0vsDay8	chr9	3186210	3187277	1068	*	Exon	9	3181708	3200440	18733	1	101929247	ENST00000659476.1	4502	ENSG00000236511
DUSP22	dual specificity phosphatase 22	-0.155466	-0.508503	0.19757	2.79206	-0.918369	0.370501	0.678137	-5.3132	peak_134521	Day0vsDay27	chr6	318198	318903	706	*	Promoter (1-2kb)	6	319926	345912	25987	1	56940	ENST00000603290.1	-1023	ENSG00000112679
LPGAT1-AS1	LPGAT1 antisense RNA 1	-0.155464	-0.547541	0.236614	4.37338	-0.821891	0.41988	0.809345	-5.20127	peak_12765	Day0vsDay15	chr1	211829981	211831182	1202	*	Promoter (<=1kb)	1	211830961	211853643	22683	1	102723727	ENST00000430623.5	0	ENSG00000229258
LOC124903394	uncharacterized LOC124903394	-0.155456	-0.563393	0.252481	0.533147	-0.791889	0.437303	0.815403	-5.21284	peak_50676	Day0vsDay15	chr14	104393661	104394858	1198	*	Distal Intergenic	14	104376530	104378951	2422	2	124903394	ENST00000557687.1	-14710	NA
LOC124906104	uncharacterized LOC124906104	-0.155454	-0.622923	0.312015	5.42086	-0.690442	0.49856	0.941478	-5.67512	peak_91873	Day0vsDay8	chr2	185044436	185045210	775	*	Distal Intergenic	2	185425063	185505608	80546	1	124906104	ENST00000655441.1	-379853	NA
GABRB2	gamma-aminobutyric acid type A receptor subunit beta2	-0.155453	-0.569764	0.258859	3.96934	-0.79471	0.43734	0.731001	-5.39486	peak_132812	Day0vsDay27	chr5	161180429	161180869	441	*	Distal Intergenic	5	161294139	161404934	110796	2	2561	ENST00000675746.1	224065	ENSG00000145864
ZBTB12	zinc finger and BTB domain containing 12	-0.155442	-0.641414	0.330531	4.99568	-0.662999	0.514157	0.944072	-5.69427	peak_136615	Day0vsDay8	chr6	31901488	31902652	1165	*	Promoter (<=1kb)	6	31899613	31902086	2474	2	221527	ENST00000375527.3	0	ENSG00000204366
LINC01169	long intergenic non-protein coding RNA 1169	-0.155435	-1.15318	0.842307	0.0153911	-0.324184	0.749441	0.970434	-5.51098	peak_53783	Day0vsDay8	chr15	66631584	66632069	486	*	Intron	15	66582190	66685794	103605	1	102723165	ENST00000558797.1	49394	ENSG00000259471
FAM3C	FAM3 metabolism regulating signaling molecule C	-0.155435	-0.852685	0.541815	2.49859	-0.46516	0.647744	0.959915	-5.76656	peak_150865	Day0vsDay8	chr7	121360418	121361277	860	*	Intron	7	121362705	121364552	1848	2	10447	ENST00000497622.1	3275	ENSG00000196937
ITIH1	inter-alpha-trypsin inhibitor heavy chain 1	-0.155433	-0.497314	0.186447	4.6797	-0.9444	0.357269	0.781951	-5.10784	peak_110613	Day0vsDay15	chr3	52777524	52778314	791	*	Promoter (<=1kb)	3	52777595	52780369	2775	1	3697	ENST00000480409.1	0	ENSG00000055957
FAM27E5	family with sequence similarity E5	-0.155419	-0.851296	0.540457	-0.204665	-0.462945	0.64791	0.85809	-5.63784	peak_65535	Day0vsDay27	chr17	22302533	22303143	611	*	Distal Intergenic	17	22299375	22299694	320	1	284123	ENST00000613377.1	3158	ENSG00000178130
CHST14	carbohydrate sulfotransferase 14	-0.155417	-0.709745	0.398912	4.27894	-0.581467	0.568026	0.867367	-5.34003	peak_52329	Day0vsDay15	chr15	40498226	40498680	455	*	Intron	15	40470984	40473158	2175	1	113189	ENST00000306243.7	27242	ENSG00000169105
SUOX	sulfite oxidase	-0.155411	-0.529062	0.21824	3.43629	-0.873098	0.393872	0.79668	-5.16216	peak_36513	Day0vsDay15	chr12	55996795	55997883	1089	*	Promoter (<=1kb)	12	55997180	56005525	8346	1	6821	ENST00000356124.8	0	ENSG00000139531
LARGE1	LARGE xylosyl- and glucuronyltransferase 1	-0.155411	-0.529602	0.218781	5.06185	-0.861075	0.400225	0.799808	-5.16931	peak_104893	Day0vsDay15	chr22	33663476	33664241	766	*	Intron	22	33273077	33657216	384140	2	9215	ENST00000674999.1	-6260	ENSG00000133424
HECW1	HECT, C2 and WW domain containing E3 ubiquitin protein ligase 1	-0.155409	-0.692017	0.381198	2.10199	-0.600313	0.554378	0.805916	-5.54862	peak_146392	Day0vsDay27	chr7	43205245	43205694	450	*	Intron	7	43248587	43258709	10123	1	23072	ENST00000471527.1	-42893	ENSG00000002746
TRAPPC10	trafficking protein particle complex subunit 10	-0.155409	-0.596091	0.285273	3.21243	-0.757107	0.460024	0.936517	-5.56283	peak_102546	Day0vsDay8	chr21	44001653	44002040	388	*	Distal Intergenic	21	44012309	44106552	94244	1	7109	ENST00000291574.9	-10269	ENSG00000160218
LOC124904098	uncharacterized LOC124904098	-0.155408	-0.657233	0.346418	2.26485	-0.641914	0.527503	0.946378	-5.61688	peak_65557	Day0vsDay8	chr17	22694279	22696298	2020	*	Promoter (1-2kb)	17	22692834	22693613	780	1	124904098	ENST00000577879.1	1445	NA
REPS1	RALBP1 associated Eps domain containing 1	-0.155407	-0.584745	0.27393	4.37018	-0.755616	0.45977	0.747092	-5.42516	peak_141234	Day0vsDay27	chr6	139007505	139008096	592	*	Distal Intergenic	6	138904870	138988261	83392	2	85021	ENST00000258062.9	-19244	ENSG00000135597
ROPN1	rhophilin associated tail protein 1	-0.155407	-0.846181	0.535366	1.44518	-0.474408	0.640703	0.958668	-5.66711	peak_113363	Day0vsDay8	chr3	123979508	123980535	1028	*	Promoter (<=1kb)	3	123969034	123980727	11694	2	54763	ENST00000620893.4	192	ENSG00000065371
APH1B	aph-1 homolog B, gamma-secretase subunit	-0.155406	-0.491919	0.181107	3.15209	-0.980089	0.340609	0.776385	-5.07406	peak_53441	Day0vsDay15	chr15	63252347	63252637	291	*	Intron	15	63276018	63305735	29718	1	83464	ENST00000560890.5	-23381	ENSG00000138613
AP2S1	adaptor related protein complex 2 subunit sigma 1	-0.155403	-0.592476	0.28167	3.17431	-0.756019	0.459552	0.936253	-5.56105	peak_80067	Day0vsDay8	chr19	46821332	46822406	1075	*	Distal Intergenic	19	46838172	46838820	649	2	1175	ENST00000600964.1	16414	ENSG00000042753
LINC01288	long intergenic non-protein coding RNA 1288	-0.155401	-0.537345	0.226542	2.06376	-0.851254	0.405517	0.706121	-5.35888	peak_156189	Day0vsDay27	chr8	34755025	34755743	719	*	Distal Intergenic	8	34784028	34865364	81337	1	103689844	ENST00000519189.2	-28285	NA
LOC124905142	uncharacterized LOC124905142	-0.155401	-0.633842	0.323041	5.63152	-0.696785	0.495065	0.941044	-5.66366	peak_106732	Day0vsDay8	chr22	48427667	48427986	320	*	Distal Intergenic	22	48475085	48487743	12659	2	124905142	ENST00000662490.1	59757	ENSG00000287225
KCNJ1	potassium inwardly rectifying channel subfamily J member 1	-0.1554	-0.713801	0.403001	1.58126	-0.585241	0.565308	0.948892	-5.601	peak_32970	Day0vsDay8	chr11	128837422	128838021	600	*	3' UTR	11	128838744	128842534	3791	2	3758	ENST00000392664.2	4513	ENSG00000151704
TAF12-DT	TAF12 divergent transcript	-0.1554	-0.6071	0.2963	5.443	-0.717563	0.482539	0.939517	-5.65482	peak_3251	Day0vsDay8	chr1	28642481	28643782	1302	*	Promoter (<=1kb)	1	28643228	28648530	5303	1	105378616	ENST00000420776.1	0	ENSG00000229388
LINC01648	long intergenic non-protein coding RNA 1648	-0.155398	-0.721072	0.410276	-0.121608	-0.569426	0.574784	0.869657	-5.38256	peak_3371	Day0vsDay15	chr1	29836628	29837851	1224	*	Distal Intergenic	1	30013952	30037612	23661	2	101929406	ENST00000445180.2	199761	ENSG00000233399
TRPA2P	transient receptor potential cation channel subfamily A member 2, pseudogene	-0.155394	-0.529475	0.218687	1.68526	-0.863387	0.398547	0.799269	-5.19739	peak_158098	Day0vsDay15	chr8	72271894	72272844	951	*	Distal Intergenic	8	72202751	72251565	48815	2	392232	ENST00000503430.1	-20329	NA
PTPN6	protein tyrosine phosphatase non-receptor type 6	-0.155386	-0.548738	0.237966	2.75813	-0.82252	0.421135	0.718298	-5.38811	peak_34223	Day0vsDay27	chr12	6949259	6949665	407	*	Promoter (1-2kb)	12	6951262	6954973	3712	1	5777	ENST00000538715.5	-1597	ENSG00000111679
PSMA6	proteasome 20S subunit alpha 6	-0.155383	-0.632621	0.321855	1.35194	-0.682085	0.503539	0.774966	-5.5016	peak_46620	Day0vsDay27	chr14	35291854	35292852	999	*	Promoter (<=1kb)	14	35292317	35293080	764	1	5687	ENST00000628955.1	0	ENSG00000100902
INPP4A	inositol polyphosphate-4-phosphatase type I A	-0.155381	-0.65748	0.346719	4.70411	-0.648357	0.524888	0.788738	-5.48697	peak_87436	Day0vsDay27	chr2	98473455	98474632	1178	*	Intron	2	98444950	98581821	136872	1	3631	ENST00000409540.7	28505	ENSG00000040933
MAPT-IT1	MAPT intronic transcript 1	-0.155378	-0.604264	0.293508	4.93722	-0.722821	0.479384	0.939035	-5.64889	peak_67328	Day0vsDay8	chr17	45920251	45920887	637	*	Intron	17	45895783	45898798	3016	1	100130148	ENST00000624111.2	24468	ENSG00000279685
EXT1	exostosin glycosyltransferase 1	-0.155377	-0.523566	0.212813	2.53905	-0.891938	0.384641	0.792778	-5.16149	peak_159789	Day0vsDay15	chr8	117940008	117940869	862	*	Intron	8	117799414	118017235	217822	2	2131	ENST00000684189.1	76366	ENSG00000182197
RFX2	regulatory factor X2	-0.155374	-0.60516	0.294412	4.81359	-0.720789	0.480345	0.760329	-5.44378	peak_76075	Day0vsDay27	chr19	6086825	6087627	803	*	Intron	19	6026163	6110446	84284	2	5990	ENST00000586302.5	22819	ENSG00000087903
SARAF	store-operated calcium entry associated regulatory factor	-0.155364	-0.590187	0.279459	4.2394	-0.763792	0.455169	0.822429	-5.22847	peak_156041	Day0vsDay15	chr8	30057898	30058324	427	*	Distal Intergenic	8	30065874	30067053	1180	2	51669	ENST00000521934.1	8729	ENSG00000133872
FAM135B	family with sequence similarity 135 member B	-0.155363	-0.559842	0.249115	3.88797	-0.824722	0.420568	0.809513	-5.19584	peak_160938	Day0vsDay15	chr8	138512784	138513689	906	*	Distal Intergenic	8	138130023	138497261	367239	2	51059	ENST00000395297.6	-15523	ENSG00000147724
ATP2B2	ATPase plasma membrane Ca2+ transporting 2	-0.155359	-0.702704	0.391986	-0.332776	-0.606874	0.552368	0.861544	-5.30271	peak_107656	Day0vsDay15	chr3	10484073	10484848	776	*	Intron	3	10326275	10505531	179257	2	491	ENST00000643662.1	20683	ENSG00000157087
CXCR4	C-X-C motif chemokine receptor 4	-0.155358	-0.693449	0.382732	0.839671	-0.603197	0.553201	0.861807	-5.31589	peak_90147	Day0vsDay15	chr2	136355018	136355567	550	*	Distal Intergenic	2	136114349	136119177	4829	2	7852	ENST00000696228.1	-235841	ENSG00000121966
GNG14	G protein subunit gamma 14	-0.155351	-1.1233	0.812598	-0.156712	-0.332673	0.742502	0.969931	-5.52893	peak_76895	Day0vsDay8	chr19	12689067	12689577	511	*	Promoter (1-2kb)	19	12687998	12688422	425	1	105372280	ENST00000640151.1	1069	ENSG00000283980
LINC02205	long intergenic non-protein coding RNA 2205	-0.155349	-0.546674	0.235976	5.76804	-0.824701	0.420184	0.809423	-5.19298	peak_54136	Day0vsDay15	chr15	70503081	70503770	690	*	Promoter (2-3kb)	15	70503907	70505928	2022	2	105370880	ENST00000559752.1	2158	ENSG00000259473
VIPR2	vasoactive intestinal peptide receptor 2	-0.155348	-0.822832	0.512136	0.0427836	-0.483756	0.633543	0.85035	-5.56242	peak_153901	Day0vsDay27	chr7	159335073	159336031	959	*	Distal Intergenic	7	159028175	159144867	116693	2	7434	ENST00000262178.7	-190206	ENSG00000106018
TAF5	TATA-box binding protein associated factor 5	-0.155348	-0.610454	0.299758	5.39313	-0.709296	0.487039	0.939532	-5.66118	peak_21749	Day0vsDay8	chr10	103367523	103369141	1619	*	Promoter (<=1kb)	10	103367966	103389045	21080	1	6877	ENST00000690052.1	0	ENSG00000148835
ADGRB1	adhesion G protein-coupled receptor B1	-0.155344	-0.546417	0.235729	5.85694	-0.825752	0.419696	0.809224	-5.19201	peak_161486	Day0vsDay15	chr8	142442453	142443172	720	*	Distal Intergenic	8	142449430	142545009	95580	1	575	ENST00000643448.1	-6258	ENSG00000181790
TNFAIP8L1	TNF alpha induced protein 8 like 1	-0.155342	-0.619812	0.309128	2.44596	-0.699904	0.492824	0.768357	-5.47634	peak_75850	Day0vsDay27	chr19	4619622	4620495	874	*	Distal Intergenic	19	4639516	4655568	16053	1	126282	ENST00000327473.9	-19021	ENSG00000185361
ATP2A2	ATPase sarcoplasmic/endoplasmic reticulum Ca2+ transporting 2	-0.155341	-0.580235	0.269552	5.20434	-0.760761	0.456565	0.823182	-5.23598	peak_38972	Day0vsDay15	chr12	110316707	110317115	409	*	Intron	12	110325801	110332632	6832	1	488	ENST00000547050.1	-8686	ENSG00000174437
CYB561D1	cytochrome b561 family member D1	-0.155339	-0.648118	0.33744	5.12266	-0.655702	0.520122	0.945082	-5.69718	peak_7566	Day0vsDay8	chr1	109493686	109494615	930	*	Promoter (<=1kb)	1	109494052	109496272	2221	1	284613	ENST00000393709.3	0	ENSG00000174151
LOC124905350	uncharacterized LOC124905350	-0.155339	-0.553461	0.242784	4.97484	-0.816025	0.425201	0.811296	-5.2	peak_95462	Day0vsDay15	chr2	241843495	241844705	1211	*	Promoter (<=1kb)	2	241844380	241845036	657	1	124905350	ENST00000442867.1	0	NA
RCOR1	REST corepressor 1	-0.155336	-0.69924	0.388568	0.617251	-0.591979	0.559846	0.809185	-5.56994	peak_50448	Day0vsDay27	chr14	102598873	102599341	469	*	Intron	14	102592649	102730561	137913	1	23186	ENST00000262241.7	6224	ENSG00000089902
LOC124907752	uncharacterized LOC124907752	-0.155336	-0.890998	0.580327	-0.178947	-0.437673	0.665852	0.901326	-5.42701	peak_84014	Day0vsDay15	chr2	34544988	34545760	773	*	Intron	2	34677385	34738231	60847	1	124907752	ENST00000658168.1	-131625	NA
ZNFX1	zinc finger NFX1-type containing 1	-0.155334	-0.599878	0.28921	1.96335	-0.728525	0.475642	0.83106	-5.25854	peak_99056	Day0vsDay15	chr20	49267148	49268081	934	*	Intron	20	49255933	49271223	15291	2	57169	ENST00000455070.1	3142	ENSG00000124201
ZNF469	zinc finger protein 469	-0.15533	-0.581316	0.270657	6.33587	-0.768925	0.452053	0.821173	-5.22905	peak_62857	Day0vsDay15	chr16	88281870	88282824	955	*	Intron	16	88234785	88302511	67727	1	84627	ENST00000563190.1	47085	ENSG00000225614
TRPV2	transient receptor potential cation channel subfamily V member 2	-0.155327	-0.582012	0.271357	4.87141	-0.755057	0.459771	0.824472	-5.24302	peak_64815	Day0vsDay15	chr17	16414994	16416937	1944	*	Promoter (<=1kb)	17	16415571	16437003	21433	1	51393	ENST00000338560.12	0	ENSG00000187688
ENTPD1	ectonucleoside triphosphate diphosphohydrolase 1	-0.155327	-0.901685	0.591031	-0.505918	-0.431376	0.670355	0.902799	-5.44343	peak_21081	Day0vsDay15	chr10	95816903	95817614	712	*	Intron	10	95823236	95846396	23161	1	953	ENST00000371206.6	-5622	ENSG00000138185
ZNF792	zinc finger protein 792	-0.155325	-0.639776	0.329125	6.38329	-0.664584	0.513162	0.943885	-5.69132	peak_78746	Day0vsDay8	chr19	34973035	34973844	810	*	Distal Intergenic	19	34956354	34964229	7876	2	126375	ENST00000404801.2	-8806	ENSG00000180884
TYK2	tyrosine kinase 2	-0.155322	-0.643343	0.3327	3.96259	-0.675292	0.508131	0.942498	-5.67309	peak_76603	Day0vsDay8	chr19	10361372	10362624	1253	*	Promoter (<=1kb)	19	10361305	10362183	879	2	7297	ENST00000531620.1	0	ENSG00000105397
AHRR	aryl hydrocarbon receptor repressor	-0.155319	-1.16338	0.852745	-0.962322	-0.319369	0.752433	0.908116	-5.66376	peak_124834	Day0vsDay27	chr5	352974	354585	1612	*	5' UTR	5	343528	353911	10384	1	57491	ENST00000504625.1	9446	ENSG00000063438
OXTR	oxytocin receptor	-0.155317	-1.04572	0.73509	0.617427	-0.370271	0.715616	0.9672	-5.52456	peak_107471	Day0vsDay8	chr3	8761258	8762053	796	*	Intron	3	8767912	8768677	766	2	5021	ENST00000449615.1	6624	ENSG00000180914
PLEKHG1	pleckstrin homology and RhoGEF domain containing G1	-0.155311	-0.601938	0.291315	2.21929	-0.725561	0.47714	0.757951	-5.45644	peak_141814	Day0vsDay27	chr6	150549014	150550377	1364	*	Distal Intergenic	6	150599883	150733821	133939	1	57480	ENST00000367326.1	-49506	ENSG00000120278
LOC102723708	uncharacterized LOC102723708	-0.155311	-0.499245	0.188623	2.78738	-0.965205	0.347519	0.659539	-5.27519	peak_59154	Day0vsDay27	chr16	29226625	29227099	475	*	Promoter (<=1kb)	16	29225594	29226348	755	2	102723708	ENST00000620963.1	-277	NA
LOC105373595	uncharacterized LOC105373595	-0.155311	-0.929896	0.619274	-0.294037	-0.421079	0.678377	0.905591	-5.3898	peak_89181	Day0vsDay15	chr2	122027566	122028251	686	*	Intron	2	121902501	122887691	985191	1	105373595	ENST00000657880.1	125065	NA
CCDC102B	coiled-coil domain containing 102B	-0.155307	-0.852885	0.542271	-0.45725	-0.461481	0.648944	0.858583	-5.68031	peak_74012	Day0vsDay27	chr18	68959423	68960327	905	*	Intron	18	68846395	68874965	28571	1	79839	ENST00000581103.1	113028	ENSG00000150636
LOC105375148	uncharacterized LOC105375148	-0.155306	-0.646209	0.335598	4.00487	-0.666222	0.51376	0.781217	-5.47742	peak_144741	Day0vsDay27	chr7	9596532	9597062	531	*	Distal Intergenic	7	9621764	9769518	147755	1	105375148	ENST00000657272.2	-24702	ENSG00000234710
GFOD2	Gfo/Idh/MocA-like oxidoreductase domain containing 2	-0.155298	-0.513552	0.202956	2.89848	-0.89933	0.37956	0.685826	-5.33207	peak_61055	Day0vsDay27	chr16	67727977	67728465	489	*	3' UTR	16	67674531	67719339	44809	2	81577	ENST00000602377.1	-8638	ENSG00000141098
VPS13B	vacuolar protein sorting 13 homolog B	-0.155296	-0.57839	0.267799	2.55155	-0.760815	0.454774	0.743598	-5.45737	peak_159109	Day0vsDay27	chr8	99863367	99863840	474	*	Intron	8	99868057	99877580	9524	1	157680	ENST00000493587.1	-4217	ENSG00000132549
HECW2	HECT, C2 and WW domain containing E3 ubiquitin protein ligase 2	-0.155291	-0.601823	0.291241	3.37513	-0.730267	0.474408	0.938011	-5.62185	peak_92322	Day0vsDay8	chr2	196275641	196277510	1870	*	Promoter (1-2kb)	2	196257736	196278679	20944	2	57520	ENST00000462290.1	1169	ENSG00000138411
SERPINB6	serpin family B member 6	-0.155285	-0.679953	0.369383	0.816791	-0.624087	0.539919	0.79823	-5.47506	peak_134786	Day0vsDay27	chr6	2942634	2943186	553	*	Distal Intergenic	6	2948170	2955882	7713	2	5269	ENST00000644697.1	12696	ENSG00000124570
NAV2-AS3	NAV2 antisense RNA 3	-0.155285	-0.669593	0.359023	3.39025	-0.639976	0.53051	0.946548	-5.69911	peak_26516	Day0vsDay8	chr11	19970812	19971616	805	*	Intron	11	19978699	19981337	2639	2	100874013	ENST00000534036.1	9721	ENSG00000254542
LNX1	ligand of numb-protein X 1	-0.155282	-0.77629	0.465725	0.238885	-0.518301	0.609376	0.88215	-5.41812	peak_120302	Day0vsDay15	chr4	53651144	53651714	571	*	Promoter (<=1kb)	4	53573955	53652477	78523	2	84708	ENST00000507168.5	763	ENSG00000072201
MALLP2	MALL pseudogene 2	-0.155273	-0.621879	0.311333	5.62873	-0.68981	0.498924	0.941478	-5.67639	peak_86981	Day0vsDay8	chr2	88828450	88829040	591	*	Intron	2	88811186	88825207	14022	2	105374855	ENST00000434790.2	-3243	NA
LINC02167	long intergenic non-protein coding RNA 2167	-0.155269	-0.968815	0.658278	-0.0957722	-0.406374	0.68934	0.965279	-5.50808	peak_59651	Day0vsDay8	chr16	35745746	35746658	913	*	Promoter (<=1kb)	16	35746552	35756515	9964	1	400533	ENST00000566900.5	0	ENSG00000261122
ATP8A2	ATPase phospholipid transporting 8A2	-0.155266	-0.729001	0.418468	3.44111	-0.569267	0.576105	0.870257	-5.33795	peak_41789	Day0vsDay15	chr13	25899453	25899792	340	*	Intron	13	25827936	25842653	14718	1	51761	ENST00000683461.1	71517	ENSG00000132932
LOC105375759	uncharacterized LOC105375759	-0.155265	-0.64698	0.336451	2.90451	-0.681088	0.504608	0.942219	-5.62547	peak_160506	Day0vsDay8	chr8	131148587	131149294	708	*	Distal Intergenic	8	131129761	131144948	15188	2	105375759	ENST00000521490.2	-3639	ENSG00000253407
TMPRSS9	transmembrane serine protease 9	-0.155264	-0.657256	0.346728	1.02749	-0.642192	0.528102	0.851817	-5.33464	peak_75445	Day0vsDay15	chr19	2375909	2376355	447	*	Intron	19	2389761	2426239	36479	1	360200	ENST00000648592.1	-13406	ENSG00000178297
TBC1D8-AS1	TBC1D8 antisense RNA 1	-0.15525	-0.588529	0.278029	4.27696	-0.769653	0.452254	0.741357	-5.4044	peak_87628	Day0vsDay27	chr2	101152401	101153134	734	*	Promoter (<=1kb)	2	101151660	101155412	3753	1	100506286	ENST00000610202.2	741	ENSG00000272902
PPP2R2A	protein phosphatase 2 regulatory subunit Balpha	-0.155245	-0.567022	0.256532	5.01583	-0.784614	0.443171	0.817986	-5.22189	peak_155707	Day0vsDay15	chr8	26234063	26234451	389	*	Distal Intergenic	8	26291508	26372680	81173	1	5520	ENST00000380737.8	-57057	ENSG00000221914
FIGNL2	fidgetin like 2	-0.155244	-0.551409	0.240922	3.77001	-0.812257	0.425269	0.721336	-5.39503	peak_36088	Day0vsDay27	chr12	51863315	51864565	1251	*	Distal Intergenic	12	51817899	51848718	30820	2	401720	ENST00000618634.3	-14597	ENSG00000261308
TMEM63C	transmembrane protein 63C	-0.155242	-0.597538	0.287054	1.10221	-0.740102	0.468907	0.828035	-5.28215	peak_48723	Day0vsDay15	chr14	77220529	77220930	402	*	Intron	14	77251709	77256794	5086	1	57156	ENST00000557504.1	-30779	ENSG00000165548
DGCR5	DiGeorge syndrome critical region gene 5	-0.15524	-0.65314	0.34266	1.225	-0.651312	0.522339	0.849374	-5.33277	peak_103336	Day0vsDay15	chr22	18983109	18983628	520	*	Promoter (2-3kb)	22	18985836	18994501	8666	1	26220	ENST00000399539.4	-2208	ENSG00000273032
MVP	major vault protein	-0.155239	-0.519202	0.208724	3.98612	-0.884098	0.386119	0.793425	-5.15918	peak_59230	Day0vsDay15	chr16	29836710	29837298	589	*	Promoter (2-3kb)	16	29834186	29840267	6082	1	9961	ENST00000570061.1	2524	ENSG00000013364
SNX4	sorting nexin 4	-0.155236	-0.675594	0.365122	1.59217	-0.618369	0.542625	0.947475	-5.66924	peak_113480	Day0vsDay8	chr3	125433433	125434120	688	*	Distal Intergenic	3	125449070	125460801	11732	2	8723	ENST00000482965.1	26681	ENSG00000114520
TET3	tet methylcytosine dioxygenase 3	-0.155234	-0.663177	0.352709	1.10006	-0.633474	0.532897	0.946548	-5.60758	peak_86194	Day0vsDay8	chr2	74001818	74003167	1350	*	Promoter (<=1kb)	2	74002713	74102176	99464	1	200424	ENST00000305799.8	0	ENSG00000187605
BTNL2	butyrophilin like 2	-0.155231	-0.606363	0.2959	4.38051	-0.716517	0.482581	0.761634	-5.45341	peak_136673	Day0vsDay27	chr6	32413315	32413981	667	*	Distal Intergenic	6	32405037	32407181	2145	2	56244	ENST00000446536.3	-6134	ENSG00000204290
MTCH1	mitochondrial carrier 1	-0.155226	-0.569827	0.259374	4.11563	-0.785235	0.442574	0.817583	-5.22172	peak_137167	Day0vsDay15	chr6	36985780	36987058	1279	*	Promoter (<=1kb)	6	36965807	36986173	20367	2	23787	ENST00000695046.1	0	ENSG00000137409
LIMS1	LIM zinc finger domain containing 1	-0.155226	-0.627501	0.31705	3.70487	-0.681279	0.502741	0.941917	-5.6716	peak_88124	Day0vsDay8	chr2	108652329	108653128	800	*	Promoter (1-2kb)	2	108654812	108684448	29637	1	3987	ENST00000338045.7	-1684	ENSG00000169756
LOC105373893	uncharacterized LOC105373893	-0.155223	-0.623956	0.313511	4.07448	-0.697763	0.494173	0.940812	-5.65615	peak_93528	Day0vsDay8	chr2	220074552	220074959	408	*	Distal Intergenic	2	220105656	220450778	345123	1	105373893	ENST00000432993.1	-30697	NA
LOC105370337	uncharacterized LOC105370337	-0.155209	-0.631921	0.321502	3.91734	-0.675054	0.507779	0.942349	-5.68571	peak_44888	Day0vsDay8	chr13	102763182	102763770	589	*	Intron	13	102760023	102766653	6631	1	105370337	ENST00000660220.1	3159	NA
SIMC1	SUMO interacting motifs containing 1	-0.155209	-0.90497	0.594552	-1.10107	-0.429092	0.671992	0.870511	-5.66757	peak_133826	Day0vsDay27	chr5	176237890	176239235	1346	*	Promoter (<=1kb)	5	176238367	176345985	107619	1	375484	ENST00000341199.10	0	ENSG00000170085
LOC147004	uncharacterized LOC147004	-0.155208	-0.598726	0.288309	5.42931	-0.725479	0.477425	0.831954	-5.25969	peak_66135	Day0vsDay15	chr17	33750880	33751472	593	*	Intron	17	33580076	33624122	44047	1	147004	ENST00000579975.1	170804	NA
SEC61A1	SEC61 translocon subunit alpha 1	-0.155204	-1.34691	1.0365	-0.098379	-0.269955	0.789689	0.977361	-5.54474	peak_113830	Day0vsDay8	chr3	128061564	128062435	872	*	Promoter (<=1kb)	3	128060623	128066389	5767	1	29927	ENST00000699282.1	941	ENSG00000058262
JAK1	Janus kinase 1	-0.155202	-0.514377	0.203973	3.89298	-0.927852	0.36601	0.674148	-5.29303	peak_5920	Day0vsDay27	chr1	64922242	64923850	1609	*	Intron	1	64833234	64966284	133051	2	3716	ENST00000671929.2	42434	ENSG00000162434
ZCCHC24	zinc finger CCHC-type containing 24	-0.155201	-0.867268	0.556866	-0.309311	-0.451785	0.655807	0.862145	-5.63664	peak_20111	Day0vsDay27	chr10	79435822	79436496	675	*	Intron	10	79386037	79444219	58183	2	219654	ENST00000372333.3	7723	ENSG00000165424
PLPBP	pyridoxal phosphate binding protein	-0.155197	-0.566881	0.256488	5.22925	-0.79183	0.439063	0.816026	-5.21479	peak_156300	Day0vsDay15	chr8	37762127	37763208	1082	*	Promoter (<=1kb)	8	37762595	37766741	4147	1	11212	ENST00000520073.5	0	ENSG00000147471
LOC105373777	uncharacterized LOC105373777	-0.155196	-0.616026	0.305634	5.47472	-0.698068	0.492383	0.940703	-5.67135	peak_91845	Day0vsDay8	chr2	183992702	183993279	578	*	Distal Intergenic	2	184049467	184187573	138107	2	105373777	ENST00000652637.1	194294	NA
PRKG1	protein kinase cGMP-dependent 1	-0.155192	-0.684349	0.373964	1.02506	-0.607917	0.549412	0.803069	-5.54775	peak_18523	Day0vsDay27	chr10	51422160	51423072	913	*	Intron	10	51467723	51568789	101067	1	5592	ENST00000645790.1	-44651	ENSG00000185532
LINC02737	long intergenic non-protein coding RNA 2737	-0.155192	-0.718242	0.407859	-0.580652	-0.571318	0.573524	0.869299	-5.43412	peak_30894	Day0vsDay15	chr11	96577277	96578353	1077	*	Distal Intergenic	11	96508425	96514748	6324	1	105369443	ENST00000543403.1	68852	ENSG00000256684
PRPF40B	pre-mRNA processing factor 40 homolog B	-0.155191	-0.671554	0.361172	4.95312	-0.623206	0.540752	0.947316	-5.72044	peak_35936	Day0vsDay8	chr12	49577881	49578574	694	*	Intron	12	49568372	49630625	62254	1	25766	ENST00000551063.5	9509	ENSG00000110844
PELI2	pellino E3 ubiquitin protein ligase family member 2	-0.155191	-0.692433	0.382051	0.91381	-0.598761	0.555394	0.806543	-5.59088	peak_47355	Day0vsDay27	chr14	56173291	56173897	607	*	Intron	14	56119109	56290293	171185	1	57161	ENST00000561019.1	54182	ENSG00000139946
LOC105371887	uncharacterized LOC105371887	-0.155186	-0.497684	0.187313	3.15647	-0.939184	0.357744	0.667856	-5.30038	peak_69061	Day0vsDay27	chr17	72667145	72667932	788	*	Intron	17	72642731	72644490	1760	1	105371887	ENST00000584975.2	24414	NA
LINC01939	long intergenic non-protein coding RNA 1939	-0.155183	-0.759528	0.449163	2.74993	-0.551308	0.588289	0.952319	-5.6696	peak_81529	Day0vsDay8	chr2	893143	893534	392	*	Distal Intergenic	2	901467	905459	3993	2	101060385	ENST00000449405.2	11925	NA
MRGPRG-AS1	MRGPRG antisense RNA 1	-0.155179	-0.546002	0.235644	3.25511	-0.832126	0.416083	0.807382	-5.19953	peak_25323	Day0vsDay15	chr11	3217010	3217725	716	*	Promoter (<=1kb)	11	3218332	3223131	4800	1	283303	ENST00000434798.1	-607	ENSG00000236301
NEK10	NIMA related kinase 10	-0.155178	-0.776601	0.466246	2.34974	-0.517605	0.609854	0.954652	-5.76537	peak_108723	Day0vsDay8	chr3	26949632	26951155	1524	*	Distal Intergenic	3	27174441	27194231	19791	2	152110	ENST00000460447.1	243076	ENSG00000163491
TOP3B	DNA topoisomerase III beta	-0.155178	-0.558766	0.248411	5.18982	-0.799106	0.434903	0.814677	-5.21145	peak_103750	Day0vsDay15	chr22	21960252	21960741	490	*	Promoter (2-3kb)	22	21962128	21962895	768	2	8940	ENST00000470338.1	2154	ENSG00000100038
RNH1	ribonuclease/angiogenin inhibitor 1	-0.155177	-0.61144	0.301086	6.25671	-0.708209	0.487942	0.836182	-5.26777	peak_24815	Day0vsDay15	chr11	506105	507745	1641	*	Promoter (<=1kb)	11	494513	506821	12309	2	6050	ENST00000397614.5	0	ENSG00000023191
LRPPRC	leucine rich pentatricopeptide repeat containing	-0.155176	-0.512628	0.202275	2.19263	-0.91937	0.370175	0.677834	-5.31228	peak_84534	Day0vsDay27	chr2	43950461	43950875	415	*	3' UTR	2	43899245	43945292	46048	2	10128	ENST00000682845.1	-5169	ENSG00000138095
LINC02167	long intergenic non-protein coding RNA 2167	-0.155172	-0.695352	0.385009	-0.0957722	-0.611643	0.548236	0.80257	-5.47121	peak_59651	Day0vsDay27	chr16	35745746	35746658	913	*	Promoter (<=1kb)	16	35746552	35756515	9964	1	400533	ENST00000566900.5	0	ENSG00000261122
LOC101927467	uncharacterized LOC101927467	-0.155164	-0.538251	0.227923	4.33156	-0.839558	0.410107	0.804422	-5.19067	peak_107733	Day0vsDay15	chr3	11083995	11085446	1452	*	Intron	3	11071852	11078180	6329	1	101927467	ENST00000667007.1	12143	NA
LINC02876	long intergenic non-protein coding RNA 2876	-0.155163	-0.520402	0.210076	4.36223	-0.887208	0.386755	0.79363	-5.15206	peak_68005	Day0vsDay15	chr17	53353472	53354017	546	*	Exon	17	52985520	52987652	2133	1	100506650	ENST00000623702.1	367952	ENSG00000227011
MIR4787	microRNA 4787	-0.155161	-0.704364	0.394041	0.273958	-0.585609	0.564045	0.811854	-5.60266	peak_110438	Day0vsDay27	chr3	50987787	50988969	1183	*	Intron	3	50675080	50675163	84	1	100616138	ENST00000607364.1	312707	ENSG00000272543
LINC02521	long intergenic non-protein coding RNA 2521	-0.155156	-0.612636	0.302325	5.23879	-0.704545	0.490446	0.940158	-5.66585	peak_134738	Day0vsDay8	chr6	2542541	2543520	980	*	Distal Intergenic	6	2617144	2637455	20312	1	105374885	ENST00000649361.1	-73624	NA
CDSN	corneodesmosin	-0.155153	-0.544819	0.234512	3.44408	-0.827147	0.418504	0.716113	-5.37687	peak_136499	Day0vsDay27	chr6	31127807	31128736	930	*	Intron	6	31115087	31120446	5360	2	1041	ENST00000376288.3	-7361	ENSG00000204539
LOC124906104	uncharacterized LOC124906104	-0.155145	-1.20197	0.891685	-0.746936	-0.307198	0.761556	0.972204	-5.54392	peak_91886	Day0vsDay8	chr2	185473836	185474510	675	*	Intron	2	185425293	185505608	80316	1	124906104	ENST00000671641.1	48543	NA
MMAB	metabolism of cobalamin associated B	-0.155144	-0.755713	0.445424	0.333566	-0.550256	0.588721	0.875246	-5.34285	peak_38886	Day0vsDay15	chr12	109573040	109574165	1126	*	Promoter (<=1kb)	12	109553715	109573504	19790	2	326625	ENST00000545712.7	0	ENSG00000139428
CACNA2D3	calcium voltage-gated channel auxiliary subunit alpha2delta 3	-0.155123	-0.623642	0.313397	4.64892	-0.690536	0.498605	0.941478	-5.67192	peak_110748	Day0vsDay8	chr3	54194709	54195199	491	*	Promoter (2-3kb)	3	54197371	54885586	688216	1	55799	ENST00000468658.1	-2172	ENSG00000157445
LOC105379514	uncharacterized LOC105379514	-0.155122	-0.749375	0.439132	1.97683	-0.550002	0.58889	0.875273	-5.37022	peak_100769	Day0vsDay15	chr21	9677078	9677714	637	*	Exon	21	9634244	9679906	45663	1	105379514	ENST00000652368.1	42834	NA
GET4	guided entry of tail-anchored proteins factor 4	-0.155117	-0.561412	0.251178	0.589869	-0.817463	0.425187	0.811296	-5.18489	peak_143746	Day0vsDay15	chr7	893647	894035	389	*	Promoter (1-2kb)	7	892300	895658	3359	1	51608	ENST00000464468.1	1347	ENSG00000239857
KMT2CP4	lysine methyltransferase 2C pseudogene 4	-0.155112	-0.960117	0.649894	2.07772	-0.400928	0.692882	0.96534	-5.66685	peak_87044	Day0vsDay8	chr2	90293080	90293892	813	*	Distal Intergenic	2	89622213	89640635	18423	2	101927050	ENST00000636037.1	-652445	NA
LINC00972	long intergenic non-protein coding RNA 972	-0.155111	-0.895775	0.585553	-0.388231	-0.434089	0.668414	0.902111	-5.43025	peak_149157	Day0vsDay15	chr7	85686533	85687744	1212	*	Distal Intergenic	7	85475227	85489232	14006	1	105375380	ENST00000422448.1	211306	ENSG00000225128
C2CD2	C2 calcium dependent domain containing 2	-0.15511	-0.62072	0.310501	4.5593	-0.690775	0.498385	0.941478	-5.67865	peak_102250	Day0vsDay8	chr21	41896952	41897603	652	*	Intron	21	41885112	41901652	16541	2	25966	ENST00000449165.5	4049	ENSG00000157617
IQGAP2	IQ motif containing GTPase activating protein 2	-0.155109	-0.805985	0.495767	1.91902	-0.510188	0.616421	0.955363	-5.65456	peak_128582	Day0vsDay8	chr5	76571690	76572421	732	*	Intron	5	76547409	76708130	160722	1	10788	ENST00000379730.7	24281	ENSG00000145703
NEURL1	neuralized E3 ubiquitin protein ligase 1	-0.155105	-0.657505	0.347295	2.77074	-0.640582	0.529246	0.946548	-5.66073	peak_21765	Day0vsDay8	chr10	103493412	103494752	1341	*	Promoter (<=1kb)	10	103493705	103592546	98842	1	9148	ENST00000369780.9	0	ENSG00000107954
NTRAS	non-coding transcript regulating alternative splicing	-0.155103	-0.576902	0.266697	0.907786	-0.767246	0.452441	0.821406	-5.24255	peak_12753	Day0vsDay15	chr1	211643268	211644382	1115	*	Exon	1	211639814	211654622	14809	1	105748977	ENST00000661855.1	3454	ENSG00000227764
LOC124900528	small Cajal body-specific RNA 16	-0.155099	-0.622297	0.312099	5.31047	-0.688298	0.499737	0.941562	-5.6771	peak_85027	Day0vsDay8	chr2	53496554	53497499	946	*	Distal Intergenic	2	53470447	53470629	183	2	124900528	ENST00000516133.1	-25925	ENSG00000251942
GHRH	growth hormone releasing hormone	-0.155099	-0.588747	0.27855	2.02631	-0.744467	0.465844	0.936606	-5.55884	peak_97981	Day0vsDay8	chr20	37251477	37251852	376	*	Intron	20	37251086	37261814	10729	2	2691	ENST00000373614.7	9962	ENSG00000118702
LINC01807	long intergenic non-protein coding RNA 1807	-0.155097	-0.697779	0.387585	-0.0179946	-0.592401	0.559569	0.80906	-5.56993	peak_93859	Day0vsDay27	chr2	228992081	228993168	1088	*	Intron	2	228483257	228841689	358433	2	101928765	ENST00000667233.1	-150392	ENSG00000232023
TBC1D30	TBC1 domain family member 30	-0.155094	-0.706373	0.396186	4.83796	-0.585971	0.565283	0.948892	-5.74345	peak_36926	Day0vsDay8	chr12	64792828	64793378	551	*	Intron	12	64786011	64881032	95022	1	23329	ENST00000674171.1	6817	ENSG00000111490
B4GALNT4	beta-1,4-N-acetyl-galactosaminyltransferase 4	-0.155093	-0.658909	0.348723	1.3213	-0.640687	0.529392	0.852129	-5.3084	peak_24779	Day0vsDay15	chr11	369345	369994	650	*	Promoter (<=1kb)	11	369499	382117	12619	1	338707	ENST00000329962.11	0	ENSG00000182272
SETD1B	SET domain containing 1B, histone lysine methyltransferase	-0.155086	-0.684422	0.37425	3.71225	-0.61257	0.547565	0.947625	-5.71321	peak_39990	Day0vsDay8	chr12	121824959	121825576	618	*	Exon	12	121804738	121830239	25502	1	23067	ENST00000619791.1	20221	ENSG00000139718
DELE1	DAP3 binding cell death enhancer 1	-0.155086	-0.632871	0.3227	2.52744	-0.672815	0.508009	0.777855	-5.48406	peak_131529	Day0vsDay27	chr5	141914032	141914658	627	*	Distal Intergenic	5	141923855	141940120	16266	1	9812	ENST00000194118.8	-9197	ENSG00000081791
PIP4P2	phosphatidylinositol-4,5-bisphosphate 4-phosphatase 2	-0.155083	-0.817267	0.5071	-0.71896	-0.488817	0.630523	0.889627	-5.36558	peak_158736	Day0vsDay15	chr8	91040103	91041356	1254	*	Promoter (<=1kb)	8	90993802	91040859	47058	2	55529	ENST00000285419.8	0	ENSG00000155099
RAB11FIP4	RAB11 family interacting protein 4	-0.155082	-0.696056	0.385893	5.85664	-0.600209	0.556012	0.948057	-5.72808	peak_65976	Day0vsDay8	chr17	31487528	31488992	1465	*	Promoter (<=1kb)	17	31488000	31531849	43850	1	84440	ENST00000394744.6	0	ENSG00000131242
GNAI1	G protein subunit alpha i1	-0.15507	-0.696936	0.386796	5.21095	-0.597299	0.557734	0.94842	-5.73229	peak_149019	Day0vsDay8	chr7	79846775	79847659	885	*	Intron	7	79768050	80218087	450038	1	2770	ENST00000649225.1	78725	ENSG00000127955
SMYD3	SET and MYND domain containing 3	-0.155068	-0.588628	0.278491	5.04135	-0.741364	0.466244	0.936606	-5.641	peak_14813	Day0vsDay8	chr1	246506467	246507820	1354	*	Promoter (<=1kb)	1	245749347	246507279	757933	2	64754	ENST00000490107.6	0	ENSG00000185420
RPS6KA1	ribosomal protein S6 kinase A1	-0.155066	-0.526416	0.216284	3.61997	-0.865545	0.395998	0.930154	-5.53027	peak_3023	Day0vsDay8	chr1	26529256	26530506	1251	*	Promoter (<=1kb)	1	26529761	26546983	17223	1	6195	ENST00000525525.5	0	ENSG00000117676
CRTC1	CREB regulated transcription coactivator 1	-0.155062	-0.608306	0.298182	3.23547	-0.710588	0.486604	0.939517	-5.62225	peak_77799	Day0vsDay8	chr19	18743247	18743833	587	*	Promoter (<=1kb)	19	18742910	18777938	35029	1	23373	ENST00000601916.1	337	ENSG00000105662
BRD4	bromodomain containing 4	-0.155062	-0.604127	0.294004	2.86688	-0.738332	0.470262	0.828797	-5.26249	peak_77251	Day0vsDay15	chr19	15296832	15298260	1429	*	Intron	19	15247047	15280451	33405	2	23476	ENST00000371835.8	-16381	ENSG00000141867
LOC124903771	uncharacterized LOC124903771	-0.155051	-1.09385	0.783751	-0.311373	-0.342339	0.735316	0.900891	-5.63941	peak_60015	Day0vsDay27	chr16	50526015	50526893	879	*	Exon	16	50505945	50546347	40403	1	124903771	ENST00000646992.1	20070	NA
SUPT3H	SPT3 homolog, SAGA and STAGA complex component	-0.155049	-0.547011	0.236912	3.64966	-0.832326	0.415915	0.932131	-5.55045	peak_137958	Day0vsDay8	chr6	44845000	44845679	680	*	Intron	6	44829767	44955510	125744	2	8464	ENST00000371458.1	109831	ENSG00000196284
CFL1	cofilin 1	-0.155048	-0.979217	0.66912	2.93146	-0.391677	0.699576	0.965679	-5.72595	peak_28873	Day0vsDay8	chr11	65849246	65851688	2443	*	Exon	11	65855418	65856473	1056	2	1072	ENST00000530413.1	4785	ENSG00000172757
RAF1	Raf-1 proto-oncogene, serine/threonine kinase	-0.155047	-0.613213	0.303118	2.0041	-0.708481	0.487091	0.939564	-5.61247	peak_107852	Day0vsDay8	chr3	12612529	12613790	1262	*	Promoter (<=1kb)	3	12608446	12612001	3556	2	5894	ENST00000492690.1	-528	ENSG00000132155
RBFOX3	RNA binding fox-1 homolog 3	-0.155045	-0.546261	0.23617	3.42912	-0.822011	0.421309	0.718413	-5.38123	peak_70043	Day0vsDay27	chr17	79514077	79515112	1036	*	Promoter (1-2kb)	17	79090816	79516148	425333	2	146713	ENST00000580155.5	1036	ENSG00000167281
MIGA2	mitoguardin 2	-0.155044	-0.887421	0.577332	0.180809	-0.438812	0.665039	0.901156	-5.3844	peak_167352	Day0vsDay15	chr9	129071817	129072055	239	*	Promoter (2-3kb)	9	129069259	129072071	2813	1	84895	ENST00000483458.1	2558	ENSG00000148343
SCD	stearoyl-CoA desaturase	-0.155043	-0.594273	0.284187	5.35444	-0.731738	0.473757	0.83052	-5.25648	peak_21454	Day0vsDay15	chr10	100346405	100347661	1257	*	Promoter (<=1kb)	10	100347233	100364826	17594	1	6319	ENST00000370355.3	0	ENSG00000099194
EEFSEC	eukaryotic elongation factor, selenocysteine-tRNA specific	-0.155042	-0.580313	0.270229	5.95877	-0.758931	0.457636	0.823434	-5.23647	peak_113841	Day0vsDay15	chr3	128145226	128145648	423	*	Intron	3	128153481	128408646	255166	1	60678	ENST00000254730.11	-7833	ENSG00000132394
KIFC2	kinesin family member C2	-0.155035	-0.562623	0.252554	4.10595	-0.790321	0.439258	0.732315	-5.40913	peak_161831	Day0vsDay27	chr8	144466957	144467178	222	*	Promoter (<=1kb)	8	144467261	144468439	1179	1	90990	ENST00000529644.1	-83	ENSG00000167702
LOC124907878	uncharacterized LOC124907878	-0.155034	-0.534365	0.224297	4.18496	-0.852092	0.405784	0.802608	-5.17458	peak_88735	Day0vsDay15	chr2	117109975	117110748	774	*	Distal Intergenic	2	117754139	117803899	49761	2	124907878	ENST00000656175.1	693151	ENSG00000238207
LINC02324	long intergenic non-protein coding RNA 2324	-0.155026	-0.889915	0.579862	0.0925232	-0.444171	0.662995	0.96148	-5.49421	peak_47818	Day0vsDay8	chr14	65170512	65171329	818	*	Distal Intergenic	14	65197254	65222257	25004	2	100128233	ENST00000654548.1	50928	ENSG00000255002
NFASC	neurofascin	-0.155014	-0.842117	0.532089	1.3736	-0.467634	0.644605	0.959159	-5.63656	peak_12192	Day0vsDay8	chr1	204828179	204829163	985	*	Promoter (<=1kb)	1	204828651	205010924	182274	1	23114	ENST00000404977.6	0	ENSG00000163531
EED	embryonic ectoderm development	-0.155011	-0.498656	0.188635	3.49324	-0.936428	0.360779	0.670226	-5.29648	peak_30448	Day0vsDay27	chr11	86202064	86203238	1175	*	Promoter (<=1kb)	11	86201212	86278810	77599	1	8726	ENST00000707108.1	852	ENSG00000074266
FLJ36000	uncharacterized FLJ36000	-0.155007	-1.11696	0.806949	0.163474	-0.334005	0.741511	0.969734	-5.47755	peak_65537	Day0vsDay8	chr17	22411189	22411576	388	*	Exon	17	22406019	22413744	7726	1	284124	ENST00000612344.1	5170	ENSG00000276399
RHEB	Ras homolog, mTORC1 binding	-0.155005	-0.747355	0.437345	0.010887	-0.542407	0.592943	0.828997	-5.61235	peak_152881	Day0vsDay27	chr7	151471709	151472858	1150	*	Promoter (<=1kb)	7	151470299	151471803	1505	2	6009	ENST00000470072.1	0	ENSG00000106615
CCDC152	coiled-coil domain containing 152	-0.154997	-0.569114	0.25912	2.47075	-0.778075	0.446168	0.819148	-5.23618	peak_127372	Day0vsDay15	chr5	42756513	42757605	1093	*	Promoter (<=1kb)	5	42756818	42800351	43534	1	100129792	ENST00000388827.4	0	ENSG00000198865
FAM245A	family with sequence similarity 245 member A	-0.154996	-0.558127	0.248135	0.280439	-0.796949	0.433922	0.728412	-5.43737	peak_20653	Day0vsDay27	chr10	87399917	87401191	1275	*	Promoter (<=1kb)	10	87396561	87398992	2432	2	728218	ENST00000665232.1	-925	ENSG00000228055
XKR8	XK related 8	-0.154993	-0.663527	0.353542	5.30712	-0.633678	0.534118	0.946921	-5.71035	peak_3187	Day0vsDay8	chr1	27959438	27960469	1032	*	Promoter (<=1kb)	1	27959588	27968092	8505	1	55113	ENST00000676058.1	0	ENSG00000158156
SGSM2	small G protein signaling modulator 2	-0.154992	-0.675194	0.365209	3.23235	-0.62011	0.542493	0.947446	-5.68835	peak_63615	Day0vsDay8	chr17	2337172	2338259	1088	*	Promoter (<=1kb)	17	2337498	2362157	24660	1	9905	ENST00000572875.1	0	ENSG00000141258
BZW1	basic leucine zipper and W2 domains 1	-0.154991	-0.527778	0.217796	3.05989	-0.868556	0.396716	0.698946	-5.35057	peak_92524	Day0vsDay27	chr2	200820345	200820988	644	*	Promoter (2-3kb)	2	200818326	200822550	4225	1	9689	ENST00000359893.4	2019	ENSG00000082153
LINGO1-AS2	LINGO1 antisense RNA 2	-0.15499	-0.641113	0.331133	4.1926	-0.660866	0.515499	0.944534	-5.69274	peak_54682	Day0vsDay8	chr15	77664564	77665421	858	*	Intron	15	77660052	77668074	8023	1	101929478	ENST00000557799.1	4512	ENSG00000259281
SERF1B	small EDRK-rich factor 1B	-0.154987	-0.589415	0.27944	0.78648	-0.739495	0.467355	0.752282	-5.49847	peak_128300	Day0vsDay27	chr5	70018366	70019216	851	*	Distal Intergenic	5	70025251	70032696	7446	1	728492	ENST00000380751.10	-6035	ENSG00000205572
MOBP	myelin associated oligodendrocyte basic protein	-0.154985	-0.506024	0.196054	3.01819	-0.915147	0.369949	0.677626	-5.32077	peak_109411	Day0vsDay27	chr3	39608062	39609205	1144	*	Distal Intergenic	3	39502215	39524556	22342	1	4336	ENST00000479860.1	105847	ENSG00000168314
LINC01570	long intergenic non-protein coding RNA 1570	-0.154978	-0.627803	0.317847	2.27313	-0.686689	0.500786	0.773426	-5.49589	peak_57345	Day0vsDay27	chr16	5558130	5558422	293	*	Intron	16	5600743	5616210	15468	2	101926950	ENST00000566218.2	57788	NA
NTMT1	N-terminal Xaa-Pro-Lys N-methyltransferase 1	-0.15497	-0.574748	0.264809	3.47771	-0.777473	0.44744	0.738081	-5.41936	peak_167439	Day0vsDay27	chr9	129602869	129603414	546	*	Distal Intergenic	9	129608884	129635930	27047	1	28989	ENST00000372486.5	-5470	ENSG00000148335
FAM169BP	protein FAM169B	-0.154968	-0.692894	0.382958	2.54473	-0.598775	0.556193	0.948057	-5.71001	peak_56157	Day0vsDay8	chr15	98562430	98562840	411	*	Distal Intergenic	15	98441071	98520386	79316	2	283777	ENST00000636796.1	-42044	ENSG00000293555
DOCK1	dedicator of cytokinesis 1	-0.154961	-0.769841	0.45992	-0.710719	-0.529706	0.602765	0.879591	-5.36684	peak_23643	Day0vsDay15	chr10	127307476	127308278	803	*	Intron	10	127248068	127272196	24129	1	1793	ENST00000464466.1	59408	ENSG00000150760
SCAF8	SR-related CTD associated factor 8	-0.154956	-0.52517	0.215258	2.95702	-0.87197	0.394378	0.796963	-5.17002	peak_142005	Day0vsDay15	chr6	154733029	154734616	1588	*	Promoter (<=1kb)	6	154733378	154792946	59569	1	22828	ENST00000461219.5	0	ENSG00000213079
LRRC30	leucine rich repeat containing 30	-0.154952	-1.05808	0.748176	-1.11691	-0.355635	0.725471	0.895865	-5.63548	peak_71072	Day0vsDay27	chr18	7247671	7248429	759	*	Distal Intergenic	18	7231089	7232044	956	1	339291	ENST00000383467.3	16582	ENSG00000206422
APLNR	apelin receptor	-0.154951	-0.899587	0.589684	1.83185	-0.433463	0.66946	0.962645	-5.48276	peak_27992	Day0vsDay8	chr11	57234053	57237733	3681	*	Promoter (<=1kb)	11	57233577	57237235	3659	2	187	ENST00000257254.3	0	ENSG00000134817
TMEM63A	transmembrane protein 63A	-0.154945	-0.795427	0.485538	-0.176003	-0.504543	0.619328	0.842826	-5.55343	peak_13406	Day0vsDay27	chr1	225839077	225840064	988	*	Exon	1	225840883	225846522	5640	2	9725	ENST00000424332.1	6458	ENSG00000196187
FBXW8	F-box and WD repeat domain containing 8	-0.154944	-1.51165	1.20176	-0.593572	-0.237496	0.815048	0.980107	-5.55326	peak_39536	Day0vsDay8	chr12	116916571	116917327	757	*	Promoter (1-2kb)	12	116918693	117029111	110419	1	26259	ENST00000309909.10	-1366	ENSG00000174989
TEX264	testis expressed 264, ER-phagy receptor	-0.154943	-0.532439	0.222553	4.77557	-0.867625	0.397261	0.798897	-5.16289	peak_110463	Day0vsDay15	chr3	51669319	51669615	297	*	Promoter (1-2kb)	3	51671175	51704018	32844	1	51368	ENST00000489026.5	-1560	ENSG00000164081
NME2	NME/NM23 nucleoside diphosphate kinase 2	-0.154943	-0.594521	0.284636	3.70001	-0.731992	0.473276	0.937814	-5.61161	peak_67947	Day0vsDay8	chr17	51165440	51167494	2055	*	Promoter (<=1kb)	17	51165815	51171743	5929	1	4831	ENST00000513177.5	0	ENSG00000243678
FOXN3	forkhead box N3	-0.15494	-0.661687	0.351807	1.56168	-0.633768	0.532709	0.946548	-5.57769	peak_49055	Day0vsDay8	chr14	89394607	89394913	307	*	Intron	14	89190382	89401665	211284	2	1112	ENST00000553353.5	6752	ENSG00000053254
CDCA4	cell division cycle associated 4	-0.15494	-0.553172	0.243293	3.53176	-0.806459	0.428534	0.934483	-5.56795	peak_50768	Day0vsDay8	chr14	105033101	105034101	1001	*	Distal Intergenic	14	105009573	105021083	11511	2	55038	ENST00000336219.4	-12018	ENSG00000170779
LOC105376030	uncharacterized LOC105376030	-0.154935	-0.540214	0.230343	6.14689	-0.833551	0.413414	0.805875	-5.18807	peak_163361	Day0vsDay15	chr9	36748185	36748713	529	*	Distal Intergenic	9	36779475	36796516	17042	1	105376030	ENST00000670495.1	-30762	ENSG00000287514
CDHR3	cadherin related family member 3	-0.154929	-1.24107	0.931215	-0.798129	-0.295666	0.770233	0.973781	-5.55362	peak_150359	Day0vsDay8	chr7	105971946	105972485	540	*	Intron	7	105963296	106013031	49736	1	222256	ENST00000496633.1	8650	ENSG00000128536
SDK1	sidekick cell adhesion molecule 1	-0.154928	-0.958181	0.648325	-0.499103	-0.399792	0.69313	0.910589	-5.43657	peak_144259	Day0vsDay15	chr7	4167475	4167831	357	*	Intron	7	4174222	4179258	5037	1	221935	ENST00000481856.1	-6391	ENSG00000146555
NOTCH4	notch receptor 4	-0.154927	-0.642384	0.332529	3.42215	-0.658794	0.516804	0.944653	-5.69185	peak_136666	Day0vsDay8	chr6	32212008	32212679	672	*	Promoter (1-2kb)	6	32210926	32214237	3312	2	4855	ENST00000465528.1	1558	ENSG00000204301
MIR153-2	microRNA 153-2	-0.154927	-0.521916	0.212062	4.73214	-0.893305	0.38397	0.792587	-5.14193	peak_153578	Day0vsDay15	chr7	157542548	157542946	399	*	Intron	7	157574336	157574422	87	2	406945	ENST00000385225.1	31476	ENSG00000207960
LIG4	DNA ligase 4	-0.154921	-1.27108	0.961237	-0.897076	-0.287702	0.776244	0.974874	-5.62511	peak_45022	Day0vsDay8	chr13	108194373	108195319	947	*	Distal Intergenic	13	108207462	108215186	7725	2	3981	ENST00000686095.1	19867	ENSG00000174405
LOC124901176	uncharacterized LOC124901176	-0.154921	-0.812054	0.502212	-0.802649	-0.488667	0.62987	0.889337	-5.41074	peak_126637	Day0vsDay15	chr5	25795995	25798218	2224	*	Distal Intergenic	5	25963839	25985289	21451	1	124901176	ENST00000658114.1	-165621	NA
DOK7	docking protein 7	-0.154919	-0.62291	0.313072	2.31048	-0.692616	0.497438	0.941393	-5.57364	peak_117990	Day0vsDay8	chr4	3494549	3495161	613	*	Intron	4	3485349	3492885	7537	1	285489	ENST00000513995.1	9200	ENSG00000175920
TMEM14C	transmembrane protein 14C	-0.154919	-0.550471	0.240634	2.38026	-0.838485	0.412806	0.711835	-5.37809	peak_135311	Day0vsDay27	chr6	10719278	10720720	1443	*	Promoter (2-3kb)	6	10722915	10731119	8205	1	51522	ENST00000541412.5	-2195	ENSG00000111843
SULF2	sulfatase 2	-0.154917	-0.653586	0.343751	2.32169	-0.648911	0.525194	0.945952	-5.63106	peak_98882	Day0vsDay8	chr20	47795206	47795981	776	*	Distal Intergenic	20	47657406	47786616	129211	2	55959	ENST00000484875.5	-8590	ENSG00000196562
ECE1	endothelin converting enzyme 1	-0.154915	-0.711044	0.401215	1.40417	-0.581083	0.567856	0.949002	-5.54007	peak_2419	Day0vsDay8	chr1	21368302	21369441	1140	*	Distal Intergenic	1	21217281	21345572	128292	2	1889	ENST00000649812.1	-22730	ENSG00000117298
DYSF	dysferlin	-0.154915	-0.584688	0.274858	3.79985	-0.747155	0.462812	0.936606	-5.6213	peak_86034	Day0vsDay8	chr2	71730765	71732051	1287	*	Distal Intergenic	2	71610779	71644033	33255	1	8291	ENST00000468173.1	119986	ENSG00000135636
NFATC3	nuclear factor of activated T cells 3	-0.154912	-0.560549	0.250725	5.90502	-0.79298	0.438145	0.815715	-5.21459	peak_61109	Day0vsDay15	chr16	68074533	68075407	875	*	Promoter (1-2kb)	16	68077340	68122271	44932	1	4775	ENST00000548144.1	-1933	ENSG00000072736
TNS3	tensin 3	-0.154908	-0.510964	0.201147	3.36731	-0.914147	0.372623	0.6798	-5.31156	peak_146881	Day0vsDay27	chr7	47534702	47535290	589	*	Promoter (2-3kb)	7	47275154	47537342	262189	2	64759	ENST00000705350.1	2052	ENSG00000136205
ATG16L1	autophagy related 16 like 1	-0.154904	-0.71027	0.400462	-0.474772	-0.580206	0.567881	0.814718	-5.58768	peak_94328	Day0vsDay27	chr2	233296215	233296880	666	*	Distal Intergenic	2	233290107	233294519	4413	1	55054	ENST00000473865.1	6108	ENSG00000085978
LINC02729	long intergenic non-protein coding RNA 2729	-0.154899	-1.64339	1.33359	-1.16861	-0.215828	0.831483	0.982306	-5.60081	peak_26343	Day0vsDay8	chr11	17651705	17652348	644	*	Distal Intergenic	11	17695267	17696940	1674	2	102723330	ENST00000529781.1	44592	ENSG00000255335
RDH13	retinol dehydrogenase 13	-0.154896	-0.544107	0.234315	4.20225	-0.846745	0.409615	0.804198	-5.17962	peak_81096	Day0vsDay15	chr19	55050402	55051204	803	*	Promoter (2-3kb)	19	55027593	55053928	26336	2	112724	ENST00000585492.1	2724	ENSG00000160439
PSMA6	proteasome 20S subunit alpha 6	-0.154896	-0.645701	0.33591	6.60202	-0.654459	0.520938	0.945082	-5.69638	peak_46615	Day0vsDay8	chr14	35222797	35223586	790	*	Intron	14	35278633	35317467	38835	1	5687	ENST00000540871.5	-55047	ENSG00000100902
COPE	COPI coat complex subunit epsilon	-0.154896	-0.539925	0.230134	2.79126	-0.841086	0.41091	0.710433	-5.37105	peak_77828	Day0vsDay27	chr19	18899321	18900117	797	*	Promoter (<=1kb)	19	18899514	18899937	424	2	11316	ENST00000600528.1	0	ENSG00000105669
PACRG-AS3	PACRG antisense RNA 3	-0.154894	-0.671926	0.362137	6.20023	-0.621345	0.542223	0.947396	-5.71709	peak_142674	Day0vsDay8	chr6	163149105	163149762	658	*	Intron	6	163163835	163184861	21027	2	729658	ENST00000654125.1	35099	ENSG00000225683
LINC01934	long intergenic non-protein coding RNA 1934	-0.154892	-0.842508	0.532725	1.94205	-0.475624	0.639781	0.958665	-5.7094	peak_91745	Day0vsDay8	chr2	181143863	181144204	342	*	Intron	2	181123942	181342311	218370	1	101927156	ENST00000424655.1	19921	NA
SLC22A18AS	SLC22A18 antisense RNA	-0.154891	-0.479399	0.169618	2.37135	-1.00575	0.327989	0.772899	-5.06225	peak_25267	Day0vsDay15	chr11	2888437	2888671	235	*	Promoter (<=1kb)	11	2888095	2889430	1336	2	5003	ENST00000526203.1	759	ENSG00000254827
ZNF14	zinc finger protein 14	-0.154886	-0.521329	0.211557	4.37964	-0.912727	0.373947	0.680903	-5.29978	peak_77970	Day0vsDay27	chr19	19732441	19733720	1280	*	Promoter (<=1kb)	19	19710472	19733112	22641	2	7561	ENST00000344099.4	0	ENSG00000105708
LRRC37A	leucine rich repeat containing 37A	-0.154886	-0.626793	0.317021	3.83618	-0.690387	0.499019	0.840489	-5.28123	peak_67386	Day0vsDay15	chr17	46259235	46260620	1386	*	Exon	17	46292733	46337792	45060	1	9884	ENST00000496930.5	-32113	ENSG00000176681
EGF	epidermal growth factor	-0.154877	-0.825816	0.516062	-0.255544	-0.480833	0.636072	0.891521	-5.37357	peak_122045	Day0vsDay15	chr4	109970068	109970398	331	*	Promoter (1-2kb)	4	109968805	109976171	7367	1	1950	ENST00000502579.1	1263	ENSG00000138798
PLBD1	phospholipase B domain containing 1	-0.154875	-0.619391	0.309641	4.13222	-0.697884	0.494116	0.837982	-5.27781	peak_34763	Day0vsDay15	chr12	14576987	14577839	853	*	Intron	12	14503661	14567883	64223	2	79887	ENST00000240617.10	-9104	ENSG00000121316
MYO1B	myosin IB	-0.154872	-0.936917	0.627172	0.0728054	-0.410487	0.685384	0.908132	-5.42883	peak_92142	Day0vsDay15	chr2	191302523	191302815	293	*	Intron	2	191276885	191425389	148505	1	4430	ENST00000392316.5	25638	ENSG00000128641
FAM201A	family with sequence similarity 201 member A	-0.154867	-0.612603	0.302868	3.80427	-0.701298	0.490404	0.940158	-5.65333	peak_163514	Day0vsDay8	chr9	38651959	38652767	809	*	Intron	9	38621088	38624990	3903	1	158228	ENST00000377680.3	30871	NA
VPS51	VPS51 subunit of GARP complex	-0.154863	-0.57465	0.264925	3.48692	-0.764938	0.454122	0.822137	-5.24048	peak_28761	Day0vsDay15	chr11	65110217	65110835	619	*	Promoter (<=1kb)	11	65110482	65111672	1191	1	738	ENST00000530673.1	0	ENSG00000149823
SNTB1	syntrophin beta 1	-0.154859	-0.88163	0.571912	-0.24402	-0.45031	0.657517	0.862922	-5.63071	peak_159889	Day0vsDay27	chr8	120836346	120837134	789	*	Distal Intergenic	8	120535745	120813273	277529	2	6641	ENST00000395601.7	-23073	ENSG00000172164
TRPA1	transient receptor potential cation channel subfamily A member 1	-0.154856	-0.702414	0.392701	3.17683	-0.589754	0.562621	0.948892	-5.7271	peak_158092	Day0vsDay8	chr8	72154459	72156090	1632	*	Distal Intergenic	8	72021250	72075584	54335	2	8989	ENST00000262209.5	-78875	ENSG00000104321
LINC00910	long intergenic non-protein coding RNA 910	-0.154845	-0.631108	0.321418	4.89939	-0.682002	0.504178	0.775454	-5.46577	peak_67039	Day0vsDay27	chr17	43360313	43362073	1761	*	Exon	17	43371090	43387937	16848	2	100130581	ENST00000656132.1	25864	ENSG00000188825
MEGF9	multiple EGF like domains 9	-0.15484	-0.493897	0.184217	3.65472	-0.946882	0.355926	0.781454	-5.11133	peak_166547	Day0vsDay15	chr9	120730876	120731556	681	*	Distal Intergenic	9	120600811	120714470	113660	2	1955	ENST00000373930.4	-16406	ENSG00000106780
ZBTB20	zinc finger and BTB domain containing 20	-0.154838	-0.956508	0.646831	-0.125402	-0.400351	0.692725	0.880647	-5.67422	peak_112949	Day0vsDay27	chr3	115040589	115040995	407	*	Intron	3	114338094	115071375	733282	2	26137	ENST00000462705.5	30380	ENSG00000181722
DLGAP4	DLG associated protein 4	-0.154836	-0.602991	0.293319	4.07702	-0.716549	0.48261	0.939517	-5.64868	peak_97883	Day0vsDay8	chr20	36385181	36385730	550	*	Intron	20	36367149	36527190	160042	1	22839	ENST00000373907.6	18032	ENSG00000080845
HSPA1B	heat shock protein family A (Hsp70) member 1B	-0.154834	-0.594611	0.284943	5.2804	-0.731893	0.474557	0.830772	-5.25488	peak_136600	Day0vsDay15	chr6	31826941	31828485	1545	*	Promoter (<=1kb)	6	31827738	31830254	2517	1	3304	ENST00000375650.5	0	ENSG00000204388
LINC01844	long intergenic non-protein coding RNA 1844	-0.154828	-0.639839	0.330183	5.88692	-0.661692	0.514979	0.944534	-5.69419	peak_131612	Day0vsDay8	chr5	142724888	142725608	721	*	Intron	5	142716245	142760998	44754	1	101926975	ENST00000666438.1	8643	ENSG00000236714
CDC6	cell division cycle 6	-0.154826	-0.6088	0.299148	3.62096	-0.706919	0.486972	0.939531	-5.65204	peak_66709	Day0vsDay8	chr17	40303791	40304302	512	*	Promoter (2-3kb)	17	40300890	40301931	1042	1	990	ENST00000648633.1	2901	ENSG00000094804
LOC105370337	uncharacterized LOC105370337	-0.154826	-0.58173	0.272078	3.91734	-0.751951	0.46132	0.748218	-5.43547	peak_44888	Day0vsDay27	chr13	102763182	102763770	589	*	Intron	13	102760023	102766653	6631	1	105370337	ENST00000660220.1	3159	NA
WSCD1	WSC domain containing 1	-0.154824	-0.549869	0.24022	1.67182	-0.812362	0.42521	0.721282	-5.40665	peak_64044	Day0vsDay27	chr17	6110448	6111362	915	*	3' UTR	17	6081882	6090361	8480	1	23302	ENST00000576947.2	28566	ENSG00000179314
LOC105371310	uncharacterized LOC105371310	-0.154823	-0.768459	0.458812	-0.158218	-0.522978	0.606171	0.836448	-5.59197	peak_60794	Day0vsDay27	chr16	64158344	64159336	993	*	Distal Intergenic	16	64364781	64600247	235467	1	105371310	ENST00000564046.1	-205445	NA
LOC101927566	uncharacterized LOC101927566	-0.154818	-0.991028	0.681392	-0.192051	-0.386294	0.70312	0.886268	-5.65043	peak_153912	Day0vsDay27	chr8	299291	299758	468	*	Distal Intergenic	8	271791	274351	2561	2	101927566	ENST00000686853.1	-24940	NA
IRF2BPL	interferon regulatory factor 2 binding protein like	-0.154817	-0.530154	0.220519	2.75829	-0.8714	0.394819	0.79726	-5.15711	peak_48697	Day0vsDay15	chr14	77013891	77014773	883	*	Distal Intergenic	14	77024543	77028708	4166	2	64207	ENST00000238647.5	13935	ENSG00000119669
LOC124906144	small nucleolar RNA SNORA2/SNORA34 family	-0.154815	-0.649409	0.33978	3.08561	-0.66143	0.51676	0.944653	-5.66625	peak_82405	Day0vsDay8	chr2	10167386	10167784	399	*	Intron	2	10155072	10155206	135	2	124906144	ENST00000383920.1	-12180	ENSG00000206647
LPXN	leupaxin	-0.154814	-0.501979	0.192351	3.98162	-0.948583	0.355811	0.781454	-5.10243	peak_28085	Day0vsDay15	chr11	58573451	58574120	670	*	Promoter (1-2kb)	11	58526871	58575836	48966	2	9404	ENST00000530561.5	1716	ENSG00000110031
LINC00539	long intergenic non-protein coding RNA 539	-0.154813	-0.611354	0.301728	5.45499	-0.703729	0.490422	0.940158	-5.66517	peak_41481	Day0vsDay8	chr13	21329686	21331087	1402	*	Promoter (<=1kb)	13	21303518	21330661	27144	2	100652865	ENST00000657403.1	0	ENSG00000224429
LINC02835	long intergenic non-protein coding RNA 2835	-0.154804	-0.765483	0.455874	0.990724	-0.534529	0.599466	0.878792	-5.37656	peak_120679	Day0vsDay15	chr4	65309760	65310137	378	*	Distal Intergenic	4	65225867	65241814	15948	2	105377256	ENST00000649562.1	-67946	ENSG00000285711
TYRO3	TYRO3 protein tyrosine kinase	-0.154801	-0.608469	0.298867	0.565295	-0.709868	0.485427	0.763664	-5.51246	peak_52416	Day0vsDay27	chr15	41573248	41573881	634	*	Promoter (2-3kb)	15	41571103	41573467	2365	1	7301	ENST00000559851.1	2145	ENSG00000092445
SEMA6D	semaphorin 6D	-0.1548	-0.592503	0.282904	6.12281	-0.733484	0.472518	0.82978	-5.25334	peak_52735	Day0vsDay15	chr15	47339102	47339620	519	*	Promoter (<=1kb)	15	47339067	47759802	420736	1	80031	ENST00000560636.5	35	ENSG00000137872
POU4F2	POU class 4 homeobox 2	-0.154799	-0.635584	0.325986	6.13748	-0.667382	0.511407	0.943217	-5.68998	peak_123113	Day0vsDay8	chr4	146649231	146650061	831	*	Distal Intergenic	4	146638893	146642474	3582	1	5458	ENST00000281321.3	10338	ENSG00000151615
LOC105370355	uncharacterized LOC105370355	-0.154792	-0.63334	0.323756	4.70814	-0.671234	0.510319	0.844869	-5.2945	peak_45036	Day0vsDay15	chr13	108450033	108450510	478	*	Distal Intergenic	13	108335448	108448316	112869	1	105370355	ENST00000636252.1	114585	NA
LOC124900521	small nucleolar RNA SNORD55/SNORD39	-0.15477	-1.05117	0.741625	-0.630119	-0.357886	0.723809	0.919774	-5.41861	peak_94819	Day0vsDay15	chr2	237875241	237875796	556	*	Intron	2	237869904	237869982	79	1	124900521	ENST00000579216.1	5337	ENSG00000263723
TMEM74	transmembrane protein 74	-0.15477	-0.536316	0.226775	1.69	-0.873968	0.393847	0.79668	-5.14447	peak_159522	Day0vsDay15	chr8	108821523	108821807	285	*	Distal Intergenic	8	108778974	108787594	8621	2	157753	ENST00000297459.4	-33929	ENSG00000164841
FRMD5	FERM domain containing 5	-0.15477	-0.972101	0.662561	-0.530301	-0.394055	0.697435	0.912103	-5.46243	peak_52589	Day0vsDay15	chr15	43903577	43904305	729	*	Intron	15	43901914	43909927	8014	2	84978	ENST00000479319.1	5622	ENSG00000171877
ITGA3	integrin subunit alpha 3	-0.154764	-0.587336	0.277807	4.90778	-0.746392	0.464958	0.750602	-5.4292	peak_67817	Day0vsDay27	chr17	50072217	50072538	322	*	Promoter (<=1kb)	17	50072160	50075700	3541	1	3675	ENST00000510809.1	57	ENSG00000005884
MAP2K2	mitogen-activated protein kinase kinase 2	-0.154759	-0.742084	0.432565	-0.393314	-0.54618	0.59039	0.827762	-5.62489	peak_75764	Day0vsDay27	chr19	4114814	4115700	887	*	Promoter (2-3kb)	19	4090341	4118160	27820	2	5605	ENST00000394867.9	2460	ENSG00000126934
LOC107984226	uncharacterized LOC107984226	-0.154755	-0.816627	0.507118	0.364914	-0.486569	0.631653	0.849148	-5.58564	peak_17702	Day0vsDay27	chr10	43350448	43351587	1140	*	Promoter (<=1kb)	10	43325833	43350792	24960	2	107984226	ENST00000650340.1	0	NA
LOC107987065	uncharacterized LOC107987065	-0.154736	-0.540565	0.231093	3.35754	-0.837644	0.413886	0.806133	-5.19525	peak_163482	Day0vsDay15	chr9	38311659	38312870	1212	*	Distal Intergenic	9	38360427	38376430	16004	1	107987065	ENST00000422554.2	-47557	NA
LINC01549	long intergenic non-protein coding RNA 1549	-0.154733	-0.663071	0.353605	1.14971	-0.641007	0.529204	0.852123	-5.3056	peak_101060	Day0vsDay15	chr21	17352559	17353513	955	*	Distal Intergenic	21	17438821	17450104	11284	1	100505929	ENST00000440664.6	-85308	NA
DEXI	Dexi homolog	-0.154727	-0.700599	0.391144	2.10869	-0.587535	0.562774	0.948892	-5.67017	peak_57625	Day0vsDay8	chr16	10941809	10942765	957	*	Promoter (<=1kb)	16	10928891	10942131	13241	2	28955	ENST00000469379.5	0	ENSG00000182108
CIMIP4	ciliary microtubule inner protein 4	-0.154719	-0.630821	0.321383	4.21084	-0.673685	0.508853	0.942498	-5.68499	peak_105153	Day0vsDay8	chr22	36999734	37000644	911	*	Promoter (1-2kb)	22	36991120	37002256	11137	2	339669	ENST00000442538.5	1612	ENSG00000185264
DIRAS1	DIRAS family GTPase 1	-0.154718	-0.609124	0.299689	2.31963	-0.705752	0.487684	0.765262	-5.49532	peak_75502	Day0vsDay27	chr19	2722733	2724030	1298	*	Promoter (1-2kb)	19	2714567	2721372	6806	2	148252	ENST00000323469.5	-1361	ENSG00000176490
CACNA1B	calcium voltage-gated channel subunit alpha1 B	-0.154712	-0.625755	0.316332	3.85695	-0.711027	0.486466	0.939517	-5.64566	peak_168732	Day0vsDay8	chr9	138008707	138009436	730	*	Intron	9	138075869	138105778	29910	1	774	ENST00000413253.1	-66433	ENSG00000148408
LOC105369520	uncharacterized LOC105369520	-0.154711	-0.878873	0.569451	-0.970723	-0.448268	0.659612	0.899425	-5.31885	peak_32204	Day0vsDay15	chr11	119585337	119586214	878	*	Exon	11	119603215	119637058	33844	1	105369520	ENST00000706481.1	-17001	NA
SCIN	scinderin	-0.15471	-0.531671	0.222251	1.64966	-0.871368	0.396071	0.698481	-5.34417	peak_144824	Day0vsDay27	chr7	12555764	12556923	1160	*	Distal Intergenic	7	12570577	12653104	82528	1	85477	ENST00000341757.9	-13654	ENSG00000006747
RGS10	regulator of G protein signaling 10	-0.154708	-0.520434	0.211018	4.83808	-0.876827	0.389971	0.795075	-5.15938	peak_22834	Day0vsDay15	chr10	119541684	119543755	2072	*	Promoter (<=1kb)	10	119499817	119542719	42903	2	6001	ENST00000369103.3	0	ENSG00000148908
VAV3	vav guanine nucleotide exchange factor 3	-0.154706	-0.654628	0.345215	4.55195	-0.656639	0.519828	0.785466	-5.47895	peak_7455	Day0vsDay27	chr1	107936510	107937577	1068	*	Intron	1	107770659	107963500	192842	2	10451	ENST00000530671.1	25923	ENSG00000134215
H2AZ1-DT	H2AZ1 divergent transcript	-0.154705	-0.738193	0.428782	3.42967	-0.551067	0.5881	0.952317	-5.77041	peak_121729	Day0vsDay8	chr4	100078918	100079893	976	*	Intron	4	100008071	100195099	187029	1	256880	ENST00000515026.1	70847	NA
IGSF11	immunoglobulin superfamily member 11	-0.154703	-0.627186	0.317781	1.76094	-0.682966	0.503026	0.842219	-5.27707	peak_113043	Day0vsDay15	chr3	118900821	118901697	877	*	3' UTR	3	118925923	118930253	4331	2	152404	ENST00000459718.1	28556	ENSG00000144847
MACF1	microtubule actin crosslinking factor 1	-0.1547	-0.606596	0.297197	3.85091	-0.711407	0.48556	0.939517	-5.65073	peak_4312	Day0vsDay8	chr1	39214818	39216177	1360	*	Promoter (<=1kb)	1	39215262	39260540	45279	1	23499	ENST00000480624.5	0	ENSG00000127603
SLC25A51	solute carrier family 25 member 51	-0.154698	-0.653449	0.344053	5.57077	-0.646003	0.526495	0.946193	-5.70197	peak_163439	Day0vsDay8	chr9	37913461	37914263	803	*	Intron	9	37879400	37904353	24954	2	92014	ENST00000496760.5	-9108	ENSG00000122696
TTYH1	tweety family member 1	-0.154698	-0.595201	0.285806	5.17827	-0.731786	0.47391	0.830571	-5.25418	peak_80998	Day0vsDay15	chr19	54417836	54418750	915	*	Promoter (<=1kb)	19	54418262	54419536	1275	1	57348	ENST00000462769.1	0	ENSG00000167614
GPR63	G protein-coupled receptor 63	-0.154697	-0.619334	0.309939	3.04756	-0.695679	0.495667	0.941092	-5.62885	peak_139479	Day0vsDay8	chr6	96737432	96737863	432	*	Distal Intergenic	6	96794125	96837477	43353	2	81491	ENST00000229955.4	99614	ENSG00000112218
IGLL3P	immunoglobulin lambda like polypeptide 3, pseudogene	-0.154695	-0.591831	0.282441	4.42637	-0.733617	0.472182	0.937194	-5.64238	peak_104195	Day0vsDay8	chr22	25332425	25332633	209	*	Intron	22	25318256	25320080	1825	1	91353	ENST00000412472.2	14169	NA
BIN1	bridging integrator 1	-0.154694	-0.865367	0.555979	-0.532536	-0.455088	0.653918	0.861059	-5.55776	peak_89368	Day0vsDay27	chr2	127084516	127085146	631	*	Intron	2	127050382	127064928	14547	2	274	ENST00000466111.5	-19588	ENSG00000136717
CNOT6L	CCR4-NOT transcription complex subunit 6 like	-0.15469	-0.617757	0.308377	5.13663	-0.692431	0.495847	0.941092	-5.67528	peak_121071	Day0vsDay8	chr4	77699645	77700216	572	*	Distal Intergenic	4	77728877	77731881	3005	2	246175	ENST00000508371.1	31665	ENSG00000138767
SARS2	seryl-tRNA synthetase 2, mitochondrial	-0.154685	-0.555928	0.246557	5.18917	-0.811998	0.427647	0.812373	-5.20038	peak_79133	Day0vsDay15	chr19	38930136	38931353	1218	*	Promoter (<=1kb)	19	38915266	38930763	15498	2	54938	ENST00000221431.11	0	ENSG00000104835
KCTD16	potassium channel tetramerization domain containing 16	-0.15468	-0.518476	0.209115	3.43667	-0.890132	0.384844	0.689586	-5.32784	peak_131724	Day0vsDay27	chr5	144580592	144580869	278	*	Distal Intergenic	5	144205277	144485686	280410	1	57528	ENST00000507359.3	375315	ENSG00000183775
WDFY4	WDFY family member 4	-0.154678	-0.801413	0.492057	-0.0949812	-0.497173	0.624073	0.845497	-5.62193	peak_18284	Day0vsDay27	chr10	48704021	48705150	1130	*	Intron	10	48684876	48736242	51367	1	57705	ENST00000360890.6	19145	ENSG00000128815
BOD1	biorientation of chromosomes in cell division 1	-0.154677	-0.762451	0.453097	4.2776	-0.528671	0.60411	0.953551	-5.77523	peak_133590	Day0vsDay8	chr5	173598215	173598812	598	*	Distal Intergenic	5	173608060	173609740	1681	2	91272	ENST00000518658.1	10928	ENSG00000145919
LINC02606	long intergenic non-protein coding RNA 2606	-0.154677	-0.605782	0.296429	0.430529	-0.710728	0.484654	0.834581	-5.31498	peak_1136	Day0vsDay15	chr1	9400029	9401157	1129	*	Distal Intergenic	1	9426975	9428916	1942	2	100506022	ENST00000641507.1	27759	ENSG00000284693
LINC02046	long intergenic non-protein coding RNA 2046	-0.154672	-0.650839	0.341494	2.88786	-0.646163	0.524798	0.850563	-5.31013	peak_115112	Day0vsDay15	chr3	148235370	148235851	482	*	Intron	3	148279682	148362633	82952	1	105374149	ENST00000665545.1	-43831	NA
TEX15	testis expressed 15, meiosis and synapsis associated	-0.154667	-0.807349	0.498015	-0.441635	-0.491194	0.62811	0.88847	-5.39324	peak_156095	Day0vsDay15	chr8	30931993	30932661	669	*	Distal Intergenic	8	30831544	30913008	81465	2	56154	ENST00000643185.2	-18985	ENSG00000133863
RTP1	receptor transporter protein 1	-0.154662	-0.546945	0.237621	2.87569	-0.817224	0.422485	0.719189	-5.39991	peak_116758	Day0vsDay27	chr3	187199267	187199937	671	*	Promoter (1-2kb)	3	187197486	187201462	3977	1	132112	ENST00000312295.5	1781	ENSG00000175077
TMC7	transmembrane channel like 7	-0.154659	-1.63916	1.32984	-0.465347	-0.21595	0.830999	0.982306	-5.51704	peak_58344	Day0vsDay8	chr16	19008399	19008776	378	*	Intron	16	18984287	19063942	79656	1	79905	ENST00000421369.3	24112	ENSG00000170537
CAMKK2	calcium/calmodulin dependent protein kinase kinase 2	-0.154655	-0.582519	0.273209	3.39146	-0.776008	0.447984	0.819916	-5.23963	peak_39911	Day0vsDay15	chr12	121295860	121297411	1552	*	Promoter (<=1kb)	12	121237675	121296673	58999	2	10645	ENST00000652382.1	0	ENSG00000110931
ZNF331	zinc finger protein 331	-0.154651	-0.54299	0.233687	3.47116	-0.862638	0.400302	0.799808	-5.16241	peak_80884	Day0vsDay15	chr19	53537339	53538852	1514	*	Promoter (<=1kb)	19	53537685	53576859	39175	1	55422	ENST00000514374.5	0	ENSG00000130844
PNKP	polynucleotide kinase 3'-phosphatase	-0.15465	-0.532128	0.222828	3.29064	-0.854008	0.404077	0.801706	-5.17939	peak_80522	Day0vsDay15	chr19	49869152	49870234	1083	*	Promoter (1-2kb)	19	49863966	49867909	3944	2	11284	ENST00000599543.3	-1243	ENSG00000039650
PSTPIP1	proline-serine-threonine phosphatase interacting protein 1	-0.154627	-0.647275	0.338021	0.505198	-0.661256	0.516609	0.847041	-5.2987	peak_54637	Day0vsDay15	chr15	77031270	77031843	574	*	Promoter (<=1kb)	15	77032317	77037332	5016	1	9051	ENST00000558870.1	-474	ENSG00000140368
RNU12	RNA, U12 small nuclear	-0.154625	-0.877619	0.568368	1.57315	-0.448787	0.658733	0.961226	-5.54028	peak_105950	Day0vsDay8	chr22	42614092	42616040	1949	*	Promoter (<=1kb)	22	42615244	42615393	150	1	267010	ENST00000362512.1	0	ENSG00000276027
INPP5D	inositol polyphosphate-5-phosphatase D	-0.154618	-0.69463	0.385393	5.57412	-0.598414	0.557107	0.948277	-5.73028	peak_94301	Day0vsDay8	chr2	233189030	233190446	1417	*	Exon	2	233195437	233206952	11516	1	3635	ENST00000417661.1	-4991	ENSG00000168918
PLD2	phospholipase D2	-0.154618	-0.596035	0.286799	3.15032	-0.748665	0.463843	0.936606	-5.57214	peak_63922	Day0vsDay8	chr17	4822305	4823291	987	*	Promoter (<=1kb)	17	4821640	4822795	1156	1	5338	ENST00000575945.1	665	ENSG00000129219
ARMC9	armadillo repeat containing 9	-0.154602	-0.854243	0.54504	0.0865409	-0.458031	0.651382	0.897033	-5.42269	peak_94033	Day0vsDay15	chr2	231186057	231186609	553	*	Distal Intergenic	2	231198546	231345202	146657	1	80210	ENST00000349938.8	-11937	ENSG00000135931
RAPH1	Ras association (RalGDS/AF-6) and pleckstrin homology domains 1	-0.154599	-0.642904	0.333706	1.50045	-0.668008	0.512448	0.780374	-5.4827	peak_92662	Day0vsDay27	chr2	203569423	203570298	876	*	Distal Intergenic	2	203490046	203535335	45290	2	65059	ENST00000420371.2	-34088	ENSG00000173166
MIR6806	microRNA 6806	-0.154598	-0.595076	0.28588	4.56025	-0.729047	0.475223	0.830946	-5.25881	peak_81388	Day0vsDay15	chr19	58338454	58339627	1174	*	3' UTR	19	58334688	58334751	64	1	102465484	ENST00000622141.1	3766	ENSG00000277588
MISFA	mitochondrial sheath formation associated	-0.154594	-0.540554	0.231365	1.95171	-0.831866	0.415468	0.714121	-5.38666	peak_26410	Day0vsDay27	chr11	18617593	18618462	870	*	Intron	11	18602987	18603893	907	1	100506540	ENST00000542172.1	14606	ENSG00000247595
LOC105375784	uncharacterized LOC105375784	-0.15459	-0.854545	0.545365	-0.539612	-0.457793	0.651551	0.89708	-5.39957	peak_161221	Day0vsDay15	chr8	141059201	141059764	564	*	Promoter (<=1kb)	8	141059332	141060468	1137	1	105375784	ENST00000522882.1	0	NA
LIPM	lipase family member M	-0.154588	-0.491176	0.181999	2.34862	-0.951998	0.35135	0.662491	-5.28638	peak_20720	Day0vsDay27	chr10	88810015	88811186	1172	*	Intron	10	88805979	88820546	14568	1	340654	ENST00000539337.2	4036	ENSG00000173239
LOC101929535	uncharacterized LOC101929535	-0.154581	-0.571167	0.262006	5.92981	-0.772846	0.449847	0.820421	-5.22727	peak_137471	Day0vsDay15	chr6	40788511	40789600	1090	*	Distal Intergenic	6	40713411	40715363	1953	2	101929535	ENST00000438818.1	-73148	NA
FZD10-AS1	FZD10 antisense divergent transcript	-0.154575	-0.679679	0.370529	-0.143774	-0.610171	0.547945	0.802486	-5.60163	peak_40699	Day0vsDay27	chr12	130128016	130128795	780	*	Distal Intergenic	12	130151593	130161678	10086	2	440119	ENST00000509760.1	32883	ENSG00000250208
ARL17A	ARF like GTPase 17A	-0.154572	-0.603504	0.294361	3.55699	-0.744758	0.466347	0.826788	-5.23945	peak_67410	Day0vsDay15	chr17	46579081	46580355	1275	*	Promoter (<=1kb)	17	46499780	46579695	79916	2	51326	ENST00000706245.1	0	ENSG00000185829
SASS6	SAS-6 centriolar assembly protein	-0.154571	-0.668723	0.359581	5.4787	-0.623581	0.540561	0.947316	-5.71721	peak_7172	Day0vsDay8	chr1	100132473	100133518	1046	*	Promoter (<=1kb)	1	100083563	100132955	49393	2	163786	ENST00000462159.1	0	ENSG00000156876
PPP2R2C	protein phosphatase 2 regulatory subunit Bgamma	-0.15457	-0.553474	0.244334	5.29735	-0.812917	0.427095	0.812036	-5.20043	peak_118310	Day0vsDay15	chr4	6494418	6495310	893	*	Intron	4	6320581	6472614	152034	2	5522	ENST00000382599.9	-21804	ENSG00000074211
FBXO34	F-box protein 34	-0.154566	-0.707384	0.398251	2.22452	-0.580232	0.567961	0.949045	-5.71803	peak_47317	Day0vsDay8	chr14	55330335	55330732	398	*	Intron	14	55350789	55361918	11130	1	55030	ENST00000555280.1	-20057	ENSG00000178974
CDHR3	cadherin related family member 3	-0.154563	-0.602444	0.293318	3.87458	-0.715322	0.481867	0.939517	-5.64338	peak_150368	Day0vsDay8	chr7	106051003	106051621	619	*	Distal Intergenic	7	106028428	106032763	4336	1	222256	ENST00000468143.1	22575	ENSG00000128536
LOC124901737	uncharacterized LOC124901737	-0.154551	-0.907894	0.598792	-0.528344	-0.425243	0.674754	0.90442	-5.44389	peak_150881	Day0vsDay15	chr7	121547395	121547886	492	*	Distal Intergenic	7	121450948	121511194	60247	2	124901737	ENST00000688734.1	-36201	NA
LINC01713	long intergenic non-protein coding RNA 1713	-0.154539	-0.767585	0.458507	-0.00952831	-0.52252	0.606484	0.836625	-5.61059	peak_96127	Day0vsDay27	chr20	6707594	6708218	625	*	Distal Intergenic	20	6731258	6736136	4879	2	105372516	ENST00000445589.1	27918	NA
ADAMTS2	ADAM metallopeptidase with thrombospondin type 1 motif 2	-0.154538	-0.567072	0.257997	1.5124	-0.800065	0.434083	0.814378	-5.21128	peak_134208	Day0vsDay15	chr5	179255775	179256431	657	*	Intron	5	179120172	179345430	225259	2	9509	ENST00000518335.3	88999	ENSG00000087116
TICAM1	TIR domain containing adaptor molecule 1	-0.154533	-0.635184	0.326119	3.31682	-0.680455	0.504788	0.7758	-5.47337	peak_75884	Day0vsDay27	chr19	4831311	4832227	917	*	Promoter (<=1kb)	19	4815932	4831712	15781	2	148022	ENST00000248244.6	0	ENSG00000127666
LIMS1	LIM zinc finger domain containing 1	-0.154531	-0.548118	0.239057	3.70487	-0.813824	0.42439	0.810955	-5.21169	peak_88124	Day0vsDay15	chr2	108652329	108653128	800	*	Promoter (1-2kb)	2	108654812	108684448	29637	1	3987	ENST00000338045.7	-1684	ENSG00000169756
MTIF3	mitochondrial translational initiation factor 3	-0.154529	-0.48623	0.177172	2.01545	-0.967693	0.345466	0.778103	-5.10918	peak_41928	Day0vsDay15	chr13	27463435	27464028	594	*	Distal Intergenic	13	27437150	27450591	13442	2	219402	ENST00000485650.5	-12844	ENSG00000122033
EPB41	erythrocyte membrane protein band 4.1	-0.154522	-0.612253	0.303208	2.06278	-0.699743	0.491357	0.83702	-5.29259	peak_3270	Day0vsDay15	chr1	28882114	28882408	295	*	Distal Intergenic	1	28887091	29120041	232951	1	2035	ENST00000647103.1	-4683	ENSG00000159023
ACTR2	actin related protein 2	-0.154522	-0.627786	0.318742	5.0651	-0.676945	0.506861	0.942349	-5.68461	peak_85581	Day0vsDay8	chr2	65204904	65205140	237	*	Exon	2	65227788	65246737	18950	1	10097	ENST00000476840.5	-22648	ENSG00000138071
TMEM132B	transmembrane protein 132B	-0.154522	-0.814715	0.505671	-0.442226	-0.485497	0.632199	0.849433	-5.59817	peak_40422	Day0vsDay27	chr12	125697718	125698249	532	*	Distal Intergenic	12	125622496	125654817	32322	1	114795	ENST00000535886.2	75222	ENSG00000139364
GJB6	gap junction protein beta 6	-0.154522	-0.904739	0.595695	-0.273029	-0.426933	0.673541	0.904025	-5.44378	peak_41393	Day0vsDay15	chr13	20282727	20283491	765	*	Distal Intergenic	13	20221971	20232365	10395	2	10804	ENST00000644283.1	-50362	ENSG00000121742
MACROD1	mono-ADP ribosylhydrolase 1	-0.154517	-0.674674	0.36564	1.80387	-0.615743	0.544327	0.947475	-5.59646	peak_28588	Day0vsDay8	chr11	64146011	64146806	796	*	Intron	11	64009013	64165775	156763	2	28992	ENST00000542359.5	18969	ENSG00000133315
DNTTIP2	deoxynucleotidyltransferase terminal interacting protein 2	-0.154517	-0.592509	0.283476	5.47935	-0.731917	0.473388	0.937831	-5.64648	peak_6991	Day0vsDay8	chr1	93878296	93879535	1240	*	Promoter (<=1kb)	1	93866284	93879206	12923	2	30836	ENST00000436063.7	0	ENSG00000067334
AASDH	aminoadipate-semialdehyde dehydrogenase	-0.154515	-0.639863	0.330832	2.3291	-0.660751	0.516303	0.846925	-5.31807	peak_120415	Day0vsDay15	chr4	56386819	56387975	1157	*	Promoter (<=1kb)	4	56338287	56387508	49222	2	132949	ENST00000451613.5	0	ENSG00000157426
PRR16	proline rich 16	-0.154512	-0.533277	0.224253	1.37779	-0.845569	0.406816	0.707135	-5.36731	peak_130166	Day0vsDay27	chr5	120936672	120937232	561	*	Distal Intergenic	5	120781218	120790778	9561	1	51334	ENST00000511422.1	155454	ENSG00000184838
LOC107985953	uncharacterized LOC107985953	-0.15451	-0.877881	0.568861	0.869908	-0.445165	0.661116	0.961226	-5.4719	peak_90711	Day0vsDay8	chr2	155599365	155600353	989	*	Intron	2	155547319	155660999	113681	1	107985953	ENST00000665578.1	52046	ENSG00000286679
CHD7	chromodomain helicase DNA binding protein 7	-0.154508	-0.595923	0.286906	5.21083	-0.727642	0.476056	0.831137	-5.25611	peak_157630	Day0vsDay15	chr8	60843159	60844245	1087	*	Intron	8	60850737	60852639	1903	1	55636	ENST00000527921.1	-6492	ENSG00000171316
OLFM2	olfactomedin 2	-0.154508	-0.556558	0.247543	2.92772	-0.796576	0.434135	0.728613	-5.41203	peak_76523	Day0vsDay27	chr19	9857755	9858711	957	*	Promoter (<=1kb)	19	9853745	9858168	4424	2	93145	ENST00000590841.5	0	ENSG00000105088
SFXN4	sideroflexin 4	-0.154507	-0.625844	0.31683	5.20963	-0.689707	0.499304	0.941478	-5.67307	peak_22777	Day0vsDay8	chr10	119165123	119166266	1144	*	Promoter (<=1kb)	10	119157669	119165542	7874	2	119559	ENST00000419372.5	0	ENSG00000183605
NCOR2	nuclear receptor corepressor 2	-0.154507	-0.65421	0.345197	0.790112	-0.646563	0.526042	0.851068	-5.3491	peak_40261	Day0vsDay15	chr12	124465882	124466856	975	*	Exon	12	124430641	124483769	53129	2	9612	ENST00000448008.1	16913	ENSG00000196498
PEX14	peroxisomal biogenesis factor 14	-0.154504	-0.525959	0.216952	3.03997	-0.868228	0.397072	0.699299	-5.34914	peak_1237	Day0vsDay27	chr1	10495967	10496467	501	*	Intron	1	10474982	10623286	148305	1	5195	ENST00000491661.2	20985	ENSG00000142655
DPP6	dipeptidyl peptidase like 6	-0.1545	-0.677416	0.368416	3.52635	-0.62346	0.540754	0.947316	-5.68915	peak_153168	Day0vsDay8	chr7	154575788	154576390	603	*	Intron	7	154500579	154893302	392724	1	1804	ENST00000706153.1	75209	ENSG00000130226
KCNJ5	potassium inwardly rectifying channel subfamily J member 5	-0.154499	-0.719242	0.410245	1.60675	-0.567794	0.576214	0.950328	-5.64666	peak_32979	Day0vsDay8	chr11	128886351	128887194	844	*	Distal Intergenic	11	128891356	128921163	29808	1	3762	ENST00000529694.6	-4162	ENSG00000120457
NUMA1	nuclear mitotic apparatus protein 1	-0.154498	-0.555164	0.246167	5.11691	-0.79994	0.434168	0.814378	-5.2116	peak_29626	Day0vsDay15	chr11	72040320	72042161	1842	*	Promoter (<=1kb)	11	72014948	72041137	26190	2	4926	ENST00000542977.5	0	ENSG00000137497
CEP170B	centrosomal protein 170B	-0.154498	-0.509195	0.2002	3.75671	-0.903351	0.377838	0.684499	-5.33128	peak_50738	Day0vsDay27	chr14	104856570	104856963	394	*	Distal Intergenic	14	104865268	104896747	31480	1	283638	ENST00000414716.8	-8305	ENSG00000099814
TEX15	testis expressed 15, meiosis and synapsis associated	-0.154487	-0.526488	0.217513	3.69105	-0.89811	0.381403	0.791651	-5.14674	peak_156092	Day0vsDay15	chr8	30911545	30912566	1022	*	Promoter (<=1kb)	8	30831544	30913008	81465	2	56154	ENST00000643185.2	442	ENSG00000133863
PRELID2	PRELI domain containing 2	-0.154487	-0.611739	0.302765	4.725	-0.708552	0.487999	0.939756	-5.6631	peak_131736	Day0vsDay8	chr5	145142553	145143751	1199	*	Intron	5	145337932	145381670	43739	2	153768	ENST00000504620.1	237919	ENSG00000186314
RASGRF1	Ras protein specific guanine nucleotide releasing factor 1	-0.154486	-0.588101	0.279129	2.30323	-0.738484	0.467957	0.936611	-5.59841	peak_54885	Day0vsDay8	chr15	79031985	79033092	1108	*	Exon	15	78961942	79005665	43724	2	5923	ENST00000394745.3	-26320	ENSG00000058335
RAB6B	RAB6B, member RAS oncogene family	-0.154483	-0.665927	0.35696	5.22005	-0.626776	0.538485	0.947316	-5.71482	peak_114239	Day0vsDay8	chr3	133887011	133887464	454	*	Intron	3	133841326	133894719	53394	2	51560	ENST00000488969.1	7255	ENSG00000154917
LOC124900481	small nucleolar RNA SNORD56	-0.154483	-0.619538	0.310573	0.46872	-0.711221	0.486148	0.764237	-5.45145	peak_104139	Day0vsDay27	chr22	24879216	24879614	399	*	Exon	22	24901147	24901214	68	2	124900481	ENST00000362913.1	21600	ENSG00000199783
LOC100133077	uncharacterized LOC100133077	-0.154481	-0.610094	0.301132	5.34672	-0.708421	0.487956	0.939756	-5.66153	peak_168728	Day0vsDay8	chr9	137974493	137975109	617	*	Intron	9	137867925	137892570	24646	2	100133077	ENST00000371390.1	-81923	ENSG00000203987
B4GALNT3	beta-1,4-N-acetyl-galactosaminyltransferase 3	-0.154477	-0.584651	0.275698	1.71789	-0.744348	0.464474	0.750441	-5.47892	peak_33584	Day0vsDay27	chr12	538762	539852	1091	*	Promoter (<=1kb)	12	540463	548301	7839	1	283358	ENST00000544638.5	-611	ENSG00000139044
SYNDIG1	synapse differentiation inducing 1	-0.154475	-0.790769	0.48182	1.41086	-0.514059	0.613313	0.955048	-5.5798	peak_97085	Day0vsDay8	chr20	24656452	24656895	444	*	Intron	20	24584902	24597153	12252	1	79953	ENST00000482637.1	71550	ENSG00000101463
PACSIN2	protein kinase C and casein kinase substrate in neurons 2	-0.154472	-0.560955	0.252011	6.19667	-0.790638	0.439457	0.81606	-5.21565	peak_106017	Day0vsDay15	chr22	43007475	43008048	574	*	Intron	22	42890944	43002440	111497	2	11252	ENST00000422336.5	-5035	ENSG00000100266
CCDC197	coiled-coil domain containing 197	-0.154472	-0.647268	0.338324	-0.148065	-0.656842	0.518941	0.847997	-5.31373	peak_49504	Day0vsDay15	chr14	93986902	93987371	470	*	Promoter (<=1kb)	14	93987225	94007546	20322	1	256369	ENST00000640978.1	0	ENSG00000175699
ATF2	activating transcription factor 2	-0.154465	-0.568618	0.259688	3.94115	-0.773462	0.449169	0.820375	-5.23486	peak_91542	Day0vsDay15	chr2	175154597	175155073	477	*	Intron	2	175072265	175151082	78818	2	1386	ENST00000409437.5	-3515	ENSG00000115966
SGK2	serum/glucocorticoid regulated kinase 2	-0.154448	-1.17321	0.864317	0.0694317	-0.314419	0.756379	0.930924	-5.40969	peak_98447	Day0vsDay15	chr20	43559752	43560175	424	*	Promoter (<=1kb)	20	43559076	43570998	11923	1	10110	ENST00000485914.2	676	ENSG00000101049
DMAC2L	distal membrane arm assembly component 2 like	-0.154434	-0.592596	0.283727	4.69036	-0.738337	0.469802	0.753882	-5.4329	peak_47039	Day0vsDay27	chr14	50320716	50321685	970	*	Promoter (<=1kb)	14	50321319	50325723	4405	1	27109	ENST00000554951.6	0	ENSG00000125375
GATAD2A	GATA zinc finger domain containing 2A	-0.154431	-0.528511	0.21965	3.05968	-0.855709	0.401301	0.702682	-5.37569	peak_77927	Day0vsDay27	chr19	19475882	19476770	889	*	Intron	19	19472410	19492429	20020	1	54815	ENST00000473184.1	3472	ENSG00000167491
CD8A	CD8 subunit alpha	-0.15443	-0.530317	0.221458	3.58194	-0.854798	0.403549	0.801303	-5.17669	peak_86792	Day0vsDay15	chr2	86793763	86794085	323	*	Promoter (2-3kb)	2	86784622	86791304	6683	2	925	ENST00000699436.1	-2459	ENSG00000153563
LRRC25	leucine rich repeat containing 25	-0.15442	-0.559322	0.250481	5.62998	-0.793201	0.437939	0.815567	-5.21411	peak_77733	Day0vsDay15	chr19	18396660	18398545	1886	*	Promoter (<=1kb)	19	18391137	18397622	6486	2	126364	ENST00000339007.4	0	ENSG00000175489
PANK3	pantothenate kinase 3	-0.15442	-0.509966	0.201127	4.74889	-0.901569	0.379674	0.790495	-5.13942	peak_133031	Day0vsDay15	chr5	168614559	168615463	905	*	Distal Intergenic	5	168548495	168579368	30874	2	79646	ENST00000239231.7	-35191	ENSG00000120137
SMLR1	small leucine rich protein 1	-0.154418	-0.65511	0.346273	0.163803	-0.643857	0.527359	0.851466	-5.29847	peak_140804	Day0vsDay15	chr6	130780825	130781436	612	*	Distal Intergenic	6	130827406	130837135	9730	1	100507203	ENST00000541421.2	-45970	ENSG00000256162
P2RX4	purinergic receptor P2X 4	-0.154417	-0.576956	0.268121	4.04365	-0.764229	0.455554	0.744097	-5.41397	peak_39895	Day0vsDay27	chr12	121176040	121176452	413	*	Intron	12	121210065	121234070	24006	1	5025	ENST00000359949.11	-33613	ENSG00000135124
SPRY4-AS1	SPRY4 antisense RNA 1	-0.154412	-0.548758	0.239933	3.96508	-0.811792	0.426764	0.722776	-5.39605	peak_131582	Day0vsDay27	chr5	142420609	142421223	615	*	Intron	5	142404218	142530130	125913	1	101926941	ENST00000425963.1	16391	ENSG00000231185
LOC100288069	uncharacterized LOC100288069	-0.154405	-0.565597	0.256786	5.28793	-0.78804	0.441181	0.816882	-5.21641	peak_10	Day0vsDay15	chr1	778340	779215	876	*	Promoter (<=1kb)	1	725885	778663	52779	2	100288069	ENST00000506640.3	0	NA
CTRC	chymotrypsin C	-0.1544	-0.82705	0.51825	0.932936	-0.483479	0.634525	0.957823	-5.60478	peak_1736	Day0vsDay8	chr1	15424301	15425015	715	*	Intron	1	15438442	15449242	10801	1	11330	ENST00000375943.6	-13427	ENSG00000162438
GAK	cyclin G associated kinase	-0.154398	-1.15678	0.847981	0.753931	-0.33097	0.744478	0.970206	-5.72432	peak_117572	Day0vsDay8	chr4	902941	903876	936	*	Promoter (<=1kb)	4	897976	904781	6806	2	2580	ENST00000507991.1	905	ENSG00000178950
ACSBG2	acyl-CoA synthetase bubblegum family member 2	-0.154396	-0.762375	0.453582	0.50071	-0.528841	0.603018	0.87961	-5.38255	peak_76086	Day0vsDay15	chr19	6175071	6175593	523	*	3' UTR	19	6187331	6193091	5761	1	81616	ENST00000590132.1	-11738	ENSG00000130377
MCF2L	MCF.2 cell line derived transforming sequence like	-0.154391	-0.491744	0.182961	4.01183	-0.948628	0.353024	0.663951	-5.29119	peak_45505	Day0vsDay27	chr13	113027815	113028140	326	*	Intron	13	113024698	113052753	28056	1	23263	ENST00000473345.5	3117	ENSG00000126217
DST	dystonin	-0.15439	-0.842068	0.533289	-0.51977	-0.46536	0.646207	0.89529	-5.41407	peak_138344	Day0vsDay15	chr6	56575791	56576261	471	*	Intron	6	56554746	56560704	5959	2	667	ENST00000520144.2	-15087	ENSG00000151914
LOC101926923	uncharacterized LOC101926923	-0.154385	-0.731884	0.423114	-0.111722	-0.554129	0.58503	0.824275	-5.57192	peak_117382	Day0vsDay27	chr3	197394509	197395160	652	*	Intron	3	197333944	197340706	6763	1	101926923	ENST00000669801.1	60565	NA
GPR63	G protein-coupled receptor 63	-0.154385	-0.543794	0.235025	4.30129	-0.822283	0.421821	0.93362	-5.5846	peak_139481	Day0vsDay8	chr6	96836679	96838049	1371	*	Promoter (<=1kb)	6	96794125	96837477	43353	2	81491	ENST00000229955.4	0	ENSG00000112218
LINC00343	long intergenic non-protein coding RNA 343	-0.154384	-0.82882	0.520053	-0.497735	-0.474479	0.639793	0.892507	-5.42509	peak_44953	Day0vsDay15	chr13	105841123	105841884	762	*	Distal Intergenic	13	105729501	105731708	2208	1	144920	ENST00000414368.2	111622	ENSG00000226620
IQSEC3-AS1	IQSEC3 antisense RNA 1	-0.154381	-0.8988	0.590037	-0.822944	-0.429867	0.671436	0.870234	-5.69695	peak_33552	Day0vsDay27	chr12	178568	178978	411	*	Intron	12	166856	182396	15541	2	105369592	ENST00000537295.1	3418	NA
UNC93A	unc-93 homolog A	-0.154375	-0.833256	0.524506	-0.587805	-0.471346	0.641993	0.854857	-5.65282	peak_143090	Day0vsDay27	chr6	167277319	167278205	887	*	Intron	6	167271169	167296196	25028	1	54346	ENST00000503433.5	6150	ENSG00000112494
USP3	ubiquitin specific peptidase 3	-0.154374	-0.692299	0.383551	2.18496	-0.620285	0.543053	0.799954	-5.48957	peak_53476	Day0vsDay27	chr15	63498934	63499185	252	*	Distal Intergenic	15	63504511	63594640	90130	1	9960	ENST00000540797.5	-5326	ENSG00000140455
KIR2DL1	killer cell immunoglobulin like receptor, two Ig domains and long cytoplasmic tail 1	-0.154371	-0.647704	0.338961	4.80129	-0.651541	0.522983	0.945567	-5.70146	peak_81057	Day0vsDay8	chr19	54725953	54726770	818	*	Promoter (1-2kb)	19	54724496	54798285	73790	1	3802	ENST00000400864.3	1457	ENSG00000125498
AMZ2P1	AMZ2 pseudogene 1	-0.154369	-0.536363	0.227625	3.72201	-0.839598	0.411626	0.710872	-5.3736	peak_68661	Day0vsDay27	chr17	64998514	64998780	267	*	Distal Intergenic	17	64968026	64975630	7605	2	201283	ENST00000690715.2	-22884	ENSG00000291140
BMPR1B	bone morphogenetic protein receptor type 1B	-0.154368	-0.875851	0.567114	-0.43628	-0.443496	0.6617	0.900009	-5.42973	peak_121597	Day0vsDay15	chr4	95177313	95177806	494	*	Intron	4	95104355	95155016	50662	1	658	ENST00000394931.1	72958	ENSG00000138696
TMT1A	thiol methyltransferase 1A	-0.154362	-0.650204	0.341479	4.7862	-0.645291	0.525353	0.945952	-5.70196	peak_36032	Day0vsDay8	chr12	50924221	50925619	1399	*	Promoter (<=1kb)	12	50924969	50970700	45732	1	25840	ENST00000695929.1	0	ENSG00000185432
LOC103344931	uncharacterized LOC103344931	-0.154362	-0.635558	0.326834	0.138547	-0.664928	0.512946	0.780648	-5.5109	peak_22275	Day0vsDay27	chr10	112838366	112839467	1102	*	Distal Intergenic	10	112823490	112827726	4237	1	103344931	ENST00000564352.1	14876	ENSG00000260917
MIR6731	microRNA 6731	-0.154359	-0.615227	0.306508	2.00273	-0.708828	0.487553	0.836109	-5.28082	peak_2806	Day0vsDay15	chr1	24916195	24916416	222	*	Promoter (2-3kb)	1	24919345	24919416	72	2	102465437	ENST00000614863.1	3000	ENSG00000278034
LHX2	LIM homeobox 2	-0.154359	-0.717655	0.408937	1.27838	-0.581958	0.567741	0.949002	-5.67933	peak_166793	Day0vsDay8	chr9	124092354	124092759	406	*	Distal Intergenic	9	124015397	124033301	17905	1	9355	ENST00000488674.2	76957	ENSG00000106689
OPCML-IT1	OPCML intronic transcript 1	-0.154357	-0.658694	0.34998	0.44249	-0.634399	0.532304	0.793763	-5.52885	peak_33329	Day0vsDay27	chr11	133326240	133327919	1680	*	Intron	11	133360029	133366080	6052	2	100874333	ENST00000533859.1	38161	ENSG00000254896
NDUFA4L2	NDUFA4 mitochondrial complex associated like 2	-0.154355	-0.951916	0.643207	0.117327	-0.406483	0.688957	0.965174	-5.54005	peak_36653	Day0vsDay8	chr12	57243562	57244120	559	*	Promoter (2-3kb)	12	57239546	57240715	1170	2	56901	ENST00000557276.1	-2847	ENSG00000185633
BRI3	brain protein I3	-0.154352	-0.642396	0.333693	5.31409	-0.655554	0.518848	0.944946	-5.69912	peak_149567	Day0vsDay8	chr7	98287121	98287730	610	*	Intron	7	98282383	98307449	25067	1	25798	ENST00000491463.4	4738	ENSG00000164713
DHRS7B	dehydrogenase/reductase 7B	-0.154351	-0.600955	0.292253	4.53556	-0.720086	0.480813	0.939507	-5.65117	peak_65376	Day0vsDay8	chr17	21177454	21178504	1051	*	Exon	17	21183734	21191445	7712	1	25979	ENST00000583388.1	-5230	ENSG00000109016
TBC1D22A	TBC1 domain family member 22A	-0.154345	-0.592692	0.284002	6.17919	-0.731069	0.475125	0.830934	-5.25456	peak_106540	Day0vsDay15	chr22	46773740	46775406	1667	*	Promoter (<=1kb)	22	46773927	47174092	400166	1	25771	ENST00000406733.1	0	ENSG00000054611
ENTREP2	endosomal transmembrane epsin interactor 2	-0.154337	-0.704162	0.395488	1.40984	-0.610303	0.549469	0.947642	-5.58906	peak_51773	Day0vsDay8	chr15	29473911	29474578	668	*	Intron	15	29196430	29452799	256370	2	23359	ENST00000560082.1	-21112	ENSG00000104059
TRPM1	transient receptor potential cation channel subfamily M member 1	-0.154337	-0.563512	0.254838	0.0265293	-0.781841	0.442568	0.817583	-5.254	peak_51856	Day0vsDay15	chr15	31036119	31037208	1090	*	Exon	15	31028436	31033015	4580	2	4308	ENST00000557948.1	-3104	ENSG00000134160
HSPA12B	heat shock protein family A (Hsp70) member 12B	-0.154328	-0.802711	0.494055	1.1028	-0.506018	0.619176	0.955795	-5.57206	peak_95882	Day0vsDay8	chr20	3732833	3733359	527	*	Promoter (<=1kb)	20	3732711	3753111	20401	1	116835	ENST00000399701.1	122	ENSG00000132622
LOC124901456	uncharacterized LOC124901456	-0.154327	-0.639742	0.331088	5.20409	-0.659001	0.516674	0.944653	-5.69693	peak_142590	Day0vsDay8	chr6	161625975	161626775	801	*	Intron	6	161435098	161446016	10919	1	124901456	ENST00000662479.1	190877	NA
SHANK2	SH3 and multiple ankyrin repeat domains 2	-0.154322	-0.857292	0.548647	0.227554	-0.455041	0.653499	0.860964	-5.60115	peak_29482	Day0vsDay27	chr11	70649560	70650627	1068	*	Intron	11	70472819	70661764	188946	2	22941	ENST00000412252.6	11137	ENSG00000162105
BTBD2	BTB domain containing 2	-0.154313	-0.575262	0.266637	3.82458	-0.774221	0.448896	0.93571	-5.59554	peak_75361	Day0vsDay8	chr19	1998465	1999476	1012	*	Promoter (1-2kb)	19	1987208	1997424	10217	2	55643	ENST00000587825.1	-1041	ENSG00000133243
SCOC	short coiled-coil protein	-0.154312	-0.847796	0.539172	-0.283441	-0.461234	0.649119	0.896319	-5.47324	peak_122922	Day0vsDay15	chr4	140269090	140270044	955	*	Intron	4	140257286	140382556	125271	1	60592	ENST00000394205.7	11804	ENSG00000153130
EML2	EMAP like 2	-0.154305	-0.575044	0.266435	3.68844	-0.760687	0.456153	0.744354	-5.42728	peak_79901	Day0vsDay27	chr19	45614141	45614653	513	*	Promoter (1-2kb)	19	45609662	45616152	6491	2	24139	ENST00000592433.5	1499	ENSG00000125746
LOC124901497	uncharacterized LOC124901497	-0.154305	-0.677118	0.368509	1.88336	-0.616924	0.544371	0.947475	-5.63203	peak_140211	Day0vsDay8	chr6	113248276	113249333	1058	*	Distal Intergenic	6	113357003	113367944	10942	2	124901497	ENST00000445974.1	118611	NA
LOC124901939	uncharacterized LOC124901939	-0.154303	-0.590284	0.281678	4.80895	-0.734958	0.47193	0.937179	-5.64245	peak_156575	Day0vsDay8	chr8	41566662	41567877	1216	*	Promoter (<=1kb)	8	41566858	41568641	1784	1	124901939	ENST00000665362.1	0	NA
HTR2A	5-hydroxytryptamine receptor 2A	-0.154301	-0.751325	0.442724	0.863015	-0.552461	0.587351	0.874654	-5.33074	peak_42888	Day0vsDay15	chr13	46934151	46934651	501	*	Distal Intergenic	13	46831555	46897076	65522	2	3356	ENST00000543956.5	-37075	ENSG00000102468
MIR4435-2HG	MIR4435-2 host gene	-0.154293	-0.651679	0.343092	0.32599	-0.643001	0.52681	0.851228	-5.30987	peak_88386	Day0vsDay15	chr2	111181571	111182143	573	*	Intron	2	111207774	111209207	1434	2	541471	ENST00000664498.1	27064	ENSG00000172965
PRDM12	PR/SET domain 12	-0.154291	-0.595719	0.287137	2.43832	-0.724499	0.476327	0.757463	-5.4581	peak_167617	Day0vsDay27	chr9	130669916	130670603	688	*	Intron	9	130664594	130682986	18393	1	59335	ENST00000676323.1	5322	ENSG00000130711
LOC124909367	uncharacterized LOC124909367	-0.154282	-0.50623	0.197666	5.10444	-0.912137	0.373867	0.787982	-5.13117	peak_109439	Day0vsDay15	chr3	40290082	40291457	1376	*	Exon	3	40061110	40301326	240217	2	124909367	ENST00000657703.1	9869	NA
FOXB2	forkhead box B2	-0.154276	-0.641612	0.33306	5.53536	-0.656187	0.518449	0.944815	-5.69825	peak_164214	Day0vsDay8	chr9	76984141	76984743	603	*	Distal Intergenic	9	77019655	77020953	1299	1	442425	ENST00000376708.1	-34912	ENSG00000204612
REL	REL proto-oncogene, NF-kB subunit	-0.15427	-0.588173	0.279633	4.74399	-0.737082	0.470797	0.936897	-5.64595	peak_85335	Day0vsDay8	chr2	60913833	60914397	565	*	Promoter (2-3kb)	2	60917186	60921175	3990	1	5966	ENST00000699195.1	-2789	ENSG00000162924
GFI1	growth factor independent 1 transcriptional repressor	-0.154262	-0.497612	0.189088	5.36372	-0.931278	0.361728	0.783626	-5.11719	peak_6902	Day0vsDay15	chr1	92484489	92486380	1892	*	Promoter (<=1kb)	1	92474762	92486097	11336	2	2672	ENST00000427103.6	0	ENSG00000162676
AMIGO1	adhesion molecule with Ig like domain 1	-0.154262	-0.545873	0.23735	3.58044	-0.816506	0.422887	0.810263	-5.21756	peak_7569	Day0vsDay15	chr1	109508399	109510457	2059	*	Promoter (<=1kb)	1	109504178	109509727	5550	2	57463	ENST00000369864.5	0	ENSG00000181754
C19orf81	chromosome 19 open reading frame 81	-0.154257	-0.640128	0.331613	5.85153	-0.660802	0.517079	0.944653	-5.69163	peak_80629	Day0vsDay8	chr19	50648314	50649742	1429	*	Promoter (<=1kb)	19	50649445	50659306	9862	1	342918	ENST00000425202.6	0	ENSG00000235034
LINC02572	long intergenic non-protein coding RNA 2572	-0.154254	-1.16257	0.854064	0.694309	-0.321341	0.75173	0.970688	-5.51869	peak_89685	Day0vsDay8	chr2	129747447	129748978	1532	*	Distal Intergenic	2	129825126	129877404	52279	2	105373615	ENST00000641154.1	128426	ENSG00000229536
CDH2	cadherin 2	-0.154244	-0.598525	0.290037	2.64954	-0.742679	0.467367	0.827279	-5.2463	peak_72075	Day0vsDay15	chr18	28771322	28771711	390	*	Intron	18	27951655	28177946	226292	2	1000	ENST00000676445.1	-593376	ENSG00000170558
RHOU	ras homolog family member U	-0.154243	-0.969694	0.661209	-0.734746	-0.398973	0.694313	0.881306	-5.60893	peak_13727	Day0vsDay27	chr1	228901750	228902449	700	*	Distal Intergenic	1	228735479	228746664	11186	1	58480	ENST00000366691.4	166271	ENSG00000116574
CTBP1	C-terminal binding protein 1	-0.154241	-0.919439	0.610958	-0.111493	-0.417813	0.680098	0.874403	-5.66312	peak_117639	Day0vsDay27	chr4	1233930	1234282	353	*	Promoter (<=1kb)	4	1216086	1233224	17139	2	1487	ENST00000514669.5	-706	ENSG00000159692
RFX3	regulatory factor X3	-0.154237	-0.525094	0.216621	1.73351	-0.874474	0.393873	0.696643	-5.34747	peak_162051	Day0vsDay27	chr9	3503416	3503964	549	*	Intron	9	3270930	3489487	218558	2	5991	ENST00000302303.5	-13929	ENSG00000080298
PIK3CG	phosphatidylinositol-4,5-bisphosphate 3-kinase catalytic subunit gamma	-0.154214	-1.28974	0.981316	0.632169	-0.283014	0.780143	0.975595	-5.52729	peak_150419	Day0vsDay8	chr7	106947297	106947557	261	*	Distal Intergenic	7	106882164	106882936	773	1	5294	ENST00000466738.1	65133	ENSG00000105851
PIRAT1	PU.1 (SPI1) induced regulator of S100A8 and S100A9 alarmin transcription 1	-0.154212	-0.723556	0.415132	0.155827	-0.565273	0.578251	0.870998	-5.32611	peak_84164	Day0vsDay15	chr2	37862900	37863304	405	*	Intron	2	37859975	37875852	15878	2	101929559	ENST00000656652.1	12548	ENSG00000237803
PLCG2	phospholipase C gamma 2	-0.15421	-0.54341	0.234989	4.70475	-0.825486	0.41987	0.809345	-5.19473	peak_62038	Day0vsDay15	chr16	81756264	81756708	445	*	Intron	16	81739070	81958294	219225	1	5336	ENST00000565054.6	17194	ENSG00000197943
SETD1B	SET domain containing 1B, histone lysine methyltransferase	-0.15421	-0.658371	0.349952	2.92835	-0.64856	0.525026	0.788845	-5.49026	peak_39986	Day0vsDay27	chr12	121813210	121813500	291	*	Intron	12	121804738	121830239	25502	1	23067	ENST00000619791.1	8472	ENSG00000139718
NPIPB9	nuclear pore complex interacting protein family member B9	-0.154209	-0.814575	0.506156	-0.209844	-0.484043	0.633097	0.84999	-5.63239	peak_59088	Day0vsDay27	chr16	28749916	28750910	995	*	Promoter (<=1kb)	16	28751787	28772807	21021	1	100507607	ENST00000550983.1	-877	ENSG00000196993
PES1	pescadillo ribosomal biogenesis factor 1	-0.154207	-0.500371	0.191957	1.48273	-0.97037	0.347167	0.778579	-5.0974	peak_104643	Day0vsDay15	chr22	30602128	30602387	260	*	Intron	22	30603778	30606869	3092	2	23481	ENST00000467368.1	4482	ENSG00000100029
LOC124900275	extensin-like	-0.154206	-0.641276	0.332864	3.07216	-0.679136	0.505786	0.776487	-5.47537	peak_167416	Day0vsDay27	chr9	129458021	129458755	735	*	Distal Intergenic	9	129476946	129504274	27329	1	124900275	ENST00000653047.1	-18191	ENSG00000204054
LOC107986138	uncharacterized LOC107986138	-0.154204	-1.01552	0.707114	-0.451226	-0.371099	0.714082	0.9167	-5.44459	peak_115056	Day0vsDay15	chr3	145702295	145702721	427	*	Distal Intergenic	3	145939912	145961536	21625	1	107986138	ENST00000495382.1	-237191	NA
USP12	ubiquitin specific peptidase 12	-0.154202	-0.745646	0.437242	-0.383105	-0.540423	0.594287	0.830006	-5.60643	peak_41886	Day0vsDay27	chr13	27027190	27027855	666	*	Distal Intergenic	13	27089438	27095706	6269	2	219333	ENST00000612674.1	67851	ENSG00000152484
CCDC144BP	coiled-coil domain containing 144B, pseudogene	-0.154201	-0.555677	0.247275	5.10371	-0.796132	0.434387	0.934819	-5.60047	peak_65105	Day0vsDay8	chr17	18569271	18569645	375	*	Intron	17	18551028	18554265	3238	2	284047	ENST00000609959.1	-15006	ENSG00000291090
RASGEF1B	RasGEF domain family member 1B	-0.154198	-0.510012	0.201616	3.29906	-0.901777	0.379186	0.685544	-5.32109	peak_121206	Day0vsDay27	chr4	81504699	81505636	938	*	Intron	4	81458983	81471928	12946	2	153020	ENST00000507538.1	-32771	ENSG00000138670
FOXCUT	FOXC1 upstream transcript	-0.154197	-0.624408	0.316014	3.09204	-0.705689	0.490053	0.836584	-5.26406	peak_134675	Day0vsDay15	chr6	1595865	1596902	1038	*	Distal Intergenic	6	1601654	1607354	5701	1	101927703	ENST00000652712.1	-4752	NA
HIRA	histone cell cycle regulator	-0.154194	-0.759693	0.451304	-0.106723	-0.535175	0.598581	0.878648	-5.39286	peak_103382	Day0vsDay15	chr22	19377037	19377744	708	*	Intron	22	19398061	19430263	32203	2	7290	ENST00000464189.5	52519	ENSG00000100084
KCNMA1	potassium calcium-activated channel subfamily M alpha 1	-0.154194	-1.08043	0.772039	-0.600638	-0.345857	0.7334	0.96921	-5.50459	peak_19852	Day0vsDay8	chr10	77594238	77594965	728	*	Intron	10	77011994	77637335	625342	2	3778	ENST00000638249.1	42370	ENSG00000156113
LOC124904476	uncharacterized LOC124904476	-0.154192	-0.770922	0.462537	-0.0441185	-0.518233	0.609423	0.88215	-5.36951	peak_11434	Day0vsDay15	chr1	193884618	193885521	904	*	Intron	1	194126140	194197587	71448	1	124904476	ENST00000655677.1	-240619	NA
LHB	luteinizing hormone subunit beta	-0.154192	-0.778397	0.470013	1.27381	-0.51433	0.612724	0.955022	-5.56111	peak_80376	Day0vsDay8	chr19	49017605	49018949	1345	*	Promoter (<=1kb)	19	49015980	49017091	1112	2	3972	ENST00000649238.3	-514	ENSG00000104826
ANPEP	alanyl aminopeptidase, membrane	-0.154192	-1.22615	0.917769	-0.676118	-0.298153	0.768359	0.934284	-5.3972	peak_55625	Day0vsDay15	chr15	89825160	89825607	448	*	Distal Intergenic	15	89784895	89815401	30507	2	290	ENST00000559874.2	-9759	ENSG00000166825
KIF2B	kinesin family member 2B	-0.154191	-0.69014	0.381759	1.35701	-0.597684	0.556908	0.807382	-5.53405	peak_68007	Day0vsDay27	chr17	53434879	53435446	568	*	Exon	17	53822927	53825193	2267	1	84643	ENST00000268919.6	-387481	ENSG00000141200
LINC00324	long intergenic non-protein coding RNA 324	-0.154189	-0.551504	0.243127	4.40735	-0.832441	0.416693	0.807702	-5.18796	peak_64322	Day0vsDay15	chr17	8220770	8223632	2863	*	Promoter (<=1kb)	17	8220624	8224043	3420	2	284029	ENST00000315707.4	411	ENSG00000178977
PGM5	phosphoglucomutase 5	-0.154188	-0.850903	0.542526	0.497701	-0.460196	0.650106	0.85909	-5.58613	peak_163885	Day0vsDay27	chr9	68354319	68354893	575	*	Promoter (1-2kb)	9	68356611	68531061	174451	1	5239	ENST00000396396.6	-1718	ENSG00000154330
MIR595	microRNA 595	-0.154184	-0.777478	0.469111	-0.00862211	-0.517071	0.610675	0.8385	-5.55553	peak_153798	Day0vsDay27	chr7	158556671	158557300	630	*	Intron	7	158532718	158532813	96	2	693180	ENST00000384905.1	-23858	ENSG00000207637
HAGLR	HOXD antisense growth-associated long non-coding RNA	-0.15418	-0.528585	0.220226	4.8655	-0.869837	0.395903	0.798024	-5.16291	peak_91583	Day0vsDay15	chr2	176178377	176179450	1074	*	Promoter (<=1kb)	2	176173031	176179099	6069	2	401022	ENST00000669485.1	0	ENSG00000224189
NDUFS6	NADH:ubiquinone oxidoreductase subunit S6	-0.15416	-1.06357	0.755246	-0.271207	-0.351375	0.72862	0.897357	-5.63731	peak_125138	Day0vsDay27	chr5	1806882	1807402	521	*	Intron	5	1801421	1802279	859	1	4726	ENST00000510329.1	5461	ENSG00000145494
MIR4458HG	MIR4458 host gene	-0.15415	-0.774931	0.466632	-0.580926	-0.521068	0.608404	0.881798	-5.35301	peak_125768	Day0vsDay15	chr5	8279613	8280256	644	*	Intron	5	8450701	8460096	9396	1	100505738	ENST00000667556.1	-170445	ENSG00000247516
FBXL16	F-box and leucine rich repeat protein 16	-0.154144	-0.633056	0.324768	2.80208	-0.682018	0.504094	0.84256	-5.28125	peak_56607	Day0vsDay15	chr16	695182	696113	932	*	Promoter (<=1kb)	16	692498	695532	3035	2	146330	ENST00000562648.2	0	ENSG00000127585
ATP6V0D1	ATPase H+ transporting V0 subunit d1	-0.154143	-0.633036	0.324749	3.02754	-0.667181	0.511533	0.943217	-5.6417	peak_61024	Day0vsDay8	chr16	67452593	67453327	735	*	Promoter (<=1kb)	16	67438825	67453715	14891	2	9114	ENST00000564615.5	388	ENSG00000159720
LINC01164	long intergenic non-protein coding RNA 1164	-0.154136	-1.2008	0.892526	-0.52359	-0.30525	0.76302	0.912259	-5.63154	peak_24315	Day0vsDay27	chr10	131737802	131738702	901	*	Distal Intergenic	10	131772383	131777402	5020	2	399827	ENST00000684956.2	38700	ENSG00000189275
TMEM222	transmembrane protein 222	-0.154131	-0.603793	0.29553	5.92775	-0.717904	0.482108	0.833498	-5.26136	peak_3117	Day0vsDay15	chr1	27321798	27322823	1026	*	Promoter (<=1kb)	1	27322145	27336399	14255	1	84065	ENST00000611517.4	0	ENSG00000186501
SRXN1	sulfiredoxin 1	-0.15412	-0.644664	0.336423	2.28479	-0.668025	0.512511	0.845777	-5.30503	peak_95560	Day0vsDay15	chr20	634866	635375	510	*	Distal Intergenic	20	646615	653200	6586	2	140809	ENST00000381962.4	17825	ENSG00000271303
THOP1	thimet oligopeptidase 1	-0.154093	-0.558248	0.250062	5.0757	-0.801965	0.433389	0.814378	-5.20749	peak_75515	Day0vsDay15	chr19	2785100	2785774	675	*	Promoter (<=1kb)	19	2785503	2815807	30305	1	7064	ENST00000307741.11	0	ENSG00000172009
ANKRD33	ankyrin repeat domain 33	-0.154092	-0.652349	0.344165	-0.268434	-0.645853	0.525688	0.850893	-5.33858	peak_36091	Day0vsDay15	chr12	51873433	51873818	386	*	Distal Intergenic	12	51888009	51891354	3346	1	341405	ENST00000549751.5	-14191	ENSG00000167612
ENPEP	glutamyl aminopeptidase	-0.154091	-0.552539	0.244357	2.51494	-0.821878	0.421906	0.718679	-5.38047	peak_122073	Day0vsDay27	chr4	110571196	110572055	860	*	Distal Intergenic	4	110559108	110565057	5950	1	2028	ENST00000504100.1	12088	ENSG00000138792
LINC02429	long intergenic non-protein coding RNA 2429	-0.15409	-0.885618	0.577438	-0.806529	-0.436617	0.666607	0.868122	-5.63629	peak_120495	Day0vsDay27	chr4	59018150	59019635	1486	*	Intron	4	59013573	59046959	33387	1	105377247	ENST00000509782.1	4577	ENSG00000251266
LOC105376624	uncharacterized LOC105376624	-0.154086	-0.760374	0.452202	-0.17736	-0.531409	0.601326	0.87916	-5.39058	peak_27046	Day0vsDay15	chr11	34769281	34770512	1232	*	Distal Intergenic	11	34853094	34890741	37648	2	105376624	ENST00000532428.6	120229	NA
CHID1	chitinase domain containing 1	-0.154085	-0.820477	0.512306	0.353615	-0.47928	0.636427	0.891554	-5.39564	peak_24889	Day0vsDay15	chr11	897841	898997	1157	*	Intron	11	882328	902322	19995	2	66005	ENST00000524832.5	3325	ENSG00000177830
PARVB	parvin beta	-0.154085	-0.592277	0.284107	5.10706	-0.729064	0.47483	0.756576	-5.44748	peak_106155	Day0vsDay27	chr22	44148446	44149065	620	*	Exon	22	44136464	44139124	2661	1	29780	ENST00000495824.1	11982	ENSG00000188677
ZBTB48	zinc finger and BTB domain containing 48	-0.154079	-0.679161	0.371004	0.839053	-0.608236	0.549204	0.802976	-5.56529	peak_836	Day0vsDay27	chr1	6591017	6591589	573	*	Promoter (2-3kb)	1	6588687	6589280	594	1	3104	ENST00000466941.1	2330	ENSG00000204859
TBX3	T-box transcription factor 3	-0.154068	-0.823534	0.515397	-0.646205	-0.488487	0.631009	0.848989	-5.55371	peak_39363	Day0vsDay27	chr12	114692173	114692475	303	*	Intron	12	114670255	114684175	13921	2	6926	ENST00000349155.7	-7998	ENSG00000135111
PPP2R5C	protein phosphatase 2 regulatory subunit B'gamma	-0.154063	-0.638261	0.330136	3.14527	-0.667209	0.512821	0.943742	-5.68392	peak_50346	Day0vsDay8	chr14	101887152	101887737	586	*	Promoter (2-3kb)	14	101889793	101893053	3261	1	5527	ENST00000556805.1	-2056	ENSG00000078304
DPEP1	dipeptidase 1	-0.154061	-0.586203	0.278081	5.21787	-0.762769	0.455854	0.822694	-5.23555	peak_63147	Day0vsDay15	chr16	89630794	89631449	656	*	Promoter (<=1kb)	16	89630289	89638456	8168	1	1800	ENST00000261615.5	505	ENSG00000015413
GTF2IRD1P1	GTF2I repeat domain containing 1 pseudogene 1	-0.154059	-0.66322	0.355102	0.910755	-0.635297	0.532394	0.793782	-5.50213	peak_147948	Day0vsDay27	chr7	66844377	66845565	1189	*	Promoter (<=1kb)	7	66809993	66844826	34834	2	729156	ENST00000457166.5	0	ENSG00000291206
NCOA3	nuclear receptor coactivator 3	-0.154057	-0.622729	0.314614	5.83948	-0.681351	0.502696	0.941917	-5.6815	peak_98853	Day0vsDay8	chr20	47473453	47473698	246	*	Distal Intergenic	20	47501887	47656872	154986	1	8202	ENST00000371998.8	-28189	ENSG00000124151
