## Supplementary_Tables_ext for "Vδ2 T cell activation by malaria is enhanced in second infection via the cell extrinsic cytokine milieu": SuppTable13_DAR_ATACseq.xlsx (part 23 of 55)

### Sheet: DAR analysis (continued)
SYMBOL	GENENAME	logFC	CI.L	CI.R	AveExpr	t	P.Value	adj.P.Val	B	GeneID	Comparison	seqnames	Peakstart	Peakend	Peakwidth	strand	Annotation	geneChr	geneStart	geneEnd	geneLength	geneStrand	geneId	transcriptId	distanceToTSS	ENSEMBL
SNTG2	syntrophin gamma 2	-0.154056	-0.701152	0.39304	2.06961	-0.588993	0.563021	0.811172	-5.52579	peak_81570	Day0vsDay27	chr2	1287276	1287666	391	*	Intron	2	1262844	1367448	104605	1	54221	ENST00000471239.1	24432	ENSG00000172554
AP3D1	adaptor related protein complex 3 subunit delta 1	-0.154052	-0.690141	0.382036	3.01718	-0.595647	0.557436	0.807736	-5.51381	peak_75382	Day0vsDay27	chr19	2123534	2124164	631	*	Promoter (<=1kb)	19	2114219	2124388	10170	2	8943	ENST00000699945.1	224	ENSG00000065000
OR11H12	olfactory receptor family 11 subfamily H member 12	-0.154049	-0.64515	0.337052	4.40804	-0.668836	0.5126	0.943614	-5.69312	peak_45779	Day0vsDay8	chr14	16103445	16103836	392	*	Distal Intergenic	14	18601117	18602097	981	1	440153	ENST00000550708.2	-2497281	ENSG00000257115
LRRFIP2	LRR binding FLII interacting protein 2	-0.154048	-0.539846	0.231749	2.11596	-0.844172	0.40977	0.709414	-5.36971	peak_109194	Day0vsDay27	chr3	37213077	37213377	301	*	Distal Intergenic	3	37121464	37183689	62226	2	9209	ENST00000461672.5	-29388	ENSG00000093167
RGPD8	RANBP2 like and GRIP domain containing 8	-0.154047	-0.613132	0.305038	4.58737	-0.700292	0.492874	0.940718	-5.66446	peak_88524	Day0vsDay8	chr2	112433175	112433887	713	*	Promoter (<=1kb)	2	112368369	112433645	65277	2	727851	ENST00000302558.8	0	ENSG00000169629
LINC02841	long intergenic non-protein coding RNA 2841	-0.15404	-0.599797	0.291717	5.04939	-0.716736	0.482344	0.761463	-5.45377	peak_78458	Day0vsDay27	chr19	31558285	31558696	412	*	Distal Intergenic	19	31542039	31554797	12759	1	105372360	ENST00000593063.1	16246	ENSG00000267407
LOC105371022	uncharacterized LOC105371022	-0.154033	-0.533656	0.22559	2.88772	-0.856832	0.402811	0.704077	-5.3558	peak_56297	Day0vsDay27	chr15	100035964	100036524	561	*	Intron	15	99976481	99980774	4294	1	105371022	ENST00000559400.1	59483	ENSG00000259219
GIPC1	GIPC PDZ domain containing family member 1	-0.154032	-0.611697	0.303633	5.19606	-0.703369	0.490953	0.940252	-5.66373	peak_77161	Day0vsDay8	chr19	14479961	14480391	431	*	Promoter (<=1kb)	19	14478004	14479857	1854	2	10755	ENST00000589631.5	-104	ENSG00000123159
PMF1-BGLAP	PMF1-BGLAP readthrough	-0.154032	-0.635699	0.327636	5.83717	-0.666113	0.513904	0.943885	-5.68848	peak_9389	Day0vsDay8	chr1	156212679	156213735	1057	*	Promoter (<=1kb)	1	156212982	156243332	30351	1	100527963	ENST00000490491.5	0	ENSG00000260238
APOB	apolipoprotein B	-0.15403	-0.824735	0.516675	-0.379862	-0.478199	0.637502	0.891997	-5.42545	peak_83112	Day0vsDay15	chr2	20991125	20991743	619	*	Distal Intergenic	2	21024170	21043962	19793	2	338	ENST00000399256.4	52219	ENSG00000084674
CPQ	carboxypeptidase Q	-0.154023	-0.662685	0.354639	4.45624	-0.630169	0.536375	0.796135	-5.50641	peak_158965	Day0vsDay27	chr8	96618343	96618797	455	*	Distal Intergenic	8	96645242	97143501	498260	1	10404	ENST00000220763.10	-26445	ENSG00000104324
LOC124900530	small nucleolar RNA SNORA51	-0.154009	-0.549057	0.24104	2.57147	-0.81598	0.426686	0.811711	-5.2178	peak_82428	Day0vsDay15	chr2	10265269	10266135	867	*	Distal Intergenic	2	10296047	10296180	134	2	124900530	ENST00000384171.1	30045	ENSG00000206898
ZKSCAN2-DT	ZKSCAN2 divergent transcript	-0.154006	-0.533792	0.22578	4.80233	-0.850216	0.406381	0.802852	-5.17637	peak_58830	Day0vsDay15	chr16	25313429	25314315	887	*	Distal Intergenic	16	25257952	25261066	3115	1	112577464	ENST00000612792.1	55477	ENSG00000274925
LINC01956	long intergenic non-protein coding RNA 1956	-0.154005	-0.648408	0.340399	4.47222	-0.660397	0.517796	0.944723	-5.6888	peak_88801	Day0vsDay8	chr2	118680335	118680891	557	*	Distal Intergenic	2	118833700	118834609	910	2	124905956	ENST00000584273.1	153718	NA
HPS5	HPS5 biogenesis of lysosomal organelles complex 2 subunit 2	-0.154001	-0.665686	0.357683	6.19257	-0.626852	0.538558	0.947316	-5.71187	peak_26391	Day0vsDay8	chr11	18321756	18322860	1105	*	Promoter (<=1kb)	11	18278668	18322174	43507	2	11234	ENST00000396253.7	0	ENSG00000110756
GPT2	glutamic--pyruvic transaminase 2	-0.154	-1.1431	0.835096	-0.152762	-0.32388	0.75015	0.970434	-5.46679	peak_59721	Day0vsDay8	chr16	46923533	46924851	1319	*	Promoter (<=1kb)	16	46923833	46931286	7454	1	84706	ENST00000569193.1	0	ENSG00000166123
SLC4A1AP	solute carrier family 4 member 1 adaptor protein	-0.153998	-0.611177	0.30318	5.04576	-0.700015	0.49268	0.940703	-5.67058	peak_83613	Day0vsDay8	chr2	27684897	27685571	675	*	3' UTR	2	27691558	27694973	3416	1	22950	ENST00000492196.1	-5987	ENSG00000163798
CFAP97D1	CFAP97 domain containing 1	-0.153992	-0.55867	0.250687	3.97513	-0.809379	0.429232	0.812843	-5.20657	peak_67081	Day0vsDay15	chr17	43791503	43791946	444	*	Distal Intergenic	17	43783186	43784833	1648	1	284067	ENST00000590148.1	8317	ENSG00000231256
TXNDC16	thioredoxin domain containing 16	-0.153992	-0.687279	0.379296	3.0575	-0.606434	0.551697	0.947733	-5.69259	peak_47168	Day0vsDay8	chr14	52402796	52403296	501	*	Distal Intergenic	14	52455441	52470674	15234	2	57544	ENST00000555312.1	67378	ENSG00000087301
SLIT3	slit guidance ligand 3	-0.153991	-1.13996	0.831979	-0.513717	-0.323735	0.749169	0.970434	-5.57276	peak_133070	Day0vsDay8	chr5	168905496	168906264	769	*	Intron	5	168774235	168844832	70598	2	6586	ENST00000521150.1	-60664	ENSG00000184347
AMPD2	adenosine monophosphate deaminase 2	-0.153987	-0.587466	0.279492	1.50014	-0.749839	0.46297	0.749441	-5.417	peak_7581	Day0vsDay27	chr1	109630285	109631829	1545	*	Promoter (<=1kb)	1	109630638	109631500	863	1	271	ENST00000528958.1	0	ENSG00000116337
LOC105372839	uncharacterized LOC105372839	-0.153986	-0.636755	0.328783	2.88957	-0.671495	0.510437	0.844901	-5.29459	peak_102770	Day0vsDay15	chr21	45350296	45350789	494	*	Promoter (2-3kb)	21	45347547	45353538	5992	1	105372839	ENST00000689879.2	2749	ENSG00000289448
EFNA2	ephrin A2	-0.153982	-0.652171	0.344207	5.72436	-0.645997	0.526635	0.946193	-5.70081	peak_75214	Day0vsDay8	chr19	1295219	1296226	1008	*	Exon	19	1285873	1301431	15559	1	1943	ENST00000215368.4	9346	ENSG00000099617
SENP3	SUMO specific peptidase 3	-0.153975	-0.875984	0.568034	-0.284438	-0.442042	0.662735	0.90031	-5.39286	peak_64227	Day0vsDay15	chr17	7560810	7562467	1658	*	Promoter (<=1kb)	17	7561919	7571969	10051	1	26168	ENST00000321337.12	0	ENSG00000161956
ARF6	ARF GTPase 6	-0.153973	-0.518535	0.210589	4.26932	-0.875446	0.390706	0.795257	-5.16424	peak_47005	Day0vsDay15	chr14	49911595	49911972	378	*	Distal Intergenic	14	49893084	49897051	3968	1	382	ENST00000692608.1	18511	ENSG00000165527
LOC105378519	uncharacterized LOC105378519	-0.153969	-0.671502	0.363563	0.27723	-0.636654	0.532337	0.793779	-5.44903	peak_22941	Day0vsDay27	chr10	120996529	120998225	1697	*	Distal Intergenic	10	120925547	120980700	55154	2	105378519	ENST00000414774.1	-15829	NA
BMAL1	basic helix-loop-helix ARNT like 1	-0.153968	-0.587453	0.279517	1.40638	-0.755917	0.460626	0.824903	-5.24954	peak_26064	Day0vsDay15	chr11	13315225	13317014	1790	*	Intron	11	13309986	13357096	47111	1	406	ENST00000531665.5	5239	ENSG00000133794
DEF8	differentially expressed in FDCP 8 homolog	-0.153963	-0.790431	0.482505	1.42811	-0.501415	0.621015	0.955949	-5.60235	peak_63211	Day0vsDay8	chr16	89964221	89964748	528	*	Promoter (<=1kb)	16	89963840	89967633	3794	1	54849	ENST00000564379.1	381	ENSG00000140995
LINC01648	long intergenic non-protein coding RNA 1648	-0.153963	-0.818567	0.510641	-0.780988	-0.487801	0.631178	0.849038	-5.60209	peak_3441	Day0vsDay27	chr1	30286304	30287092	789	*	Distal Intergenic	1	30013952	30037612	23661	2	101929406	ENST00000445180.2	-248692	ENSG00000233399
PACS1	phosphofurin acidic cluster sorting protein 1	-0.153961	-0.535942	0.228021	4.16105	-0.852318	0.405342	0.706081	-5.35158	peak_28912	Day0vsDay27	chr11	66080215	66081865	1651	*	Promoter (2-3kb)	11	66083973	66211228	127256	1	55690	ENST00000533756.5	-2108	ENSG00000175115
TIAM2	TIAM Rac1 associated GEF 2	-0.15396	-0.493146	0.185226	2.62255	-0.940865	0.356901	0.667098	-5.31884	peak_142037	Day0vsDay27	chr6	155206867	155207646	780	*	Intron	6	155211226	155232903	21678	1	26230	ENST00000539296.1	-3580	ENSG00000146426
ICA1	islet cell autoantigen 1	-0.153956	-0.608457	0.300545	6.52475	-0.702533	0.491302	0.836966	-5.27222	peak_144698	Day0vsDay15	chr7	8134262	8134704	443	*	Intron	7	8141765	8157764	16000	2	3382	ENST00000470696.1	23060	ENSG00000003147
SLAIN2	SLAIN motif family member 2	-0.153952	-0.487082	0.179177	2.62776	-0.959285	0.349479	0.779144	-5.10097	peak_120132	Day0vsDay15	chr4	48326753	48327513	761	*	Distal Intergenic	4	48341529	48426201	84673	1	57606	ENST00000264313.11	-14016	ENSG00000109171
ADAMTS15	ADAM metallopeptidase with thrombospondin type 1 motif 15	-0.153952	-1.05126	0.743351	-0.854505	-0.355635	0.725471	0.967828	-5.57398	peak_33113	Day0vsDay8	chr11	130545370	130546088	719	*	Distal Intergenic	11	130448645	130476645	28001	1	170689	ENST00000299164.4	96725	ENSG00000166106
LOC105377183	uncharacterized LOC105377183	-0.153951	-0.550305	0.242404	5.67705	-0.811012	0.428218	0.812455	-5.20169	peak_111917	Day0vsDay15	chr3	83216912	83219181	2270	*	Distal Intergenic	3	83384445	83437728	53284	1	105377183	ENST00000670186.1	-165264	NA
CLMN	calmin	-0.153948	-0.635857	0.327961	0.191708	-0.672543	0.509133	0.778401	-5.46531	peak_49636	Day0vsDay27	chr14	95252263	95253023	761	*	Intron	14	95191530	95210851	19322	2	79789	ENST00000556454.1	-41412	ENSG00000165959
GRK7	G protein-coupled receptor kinase 7	-0.153948	-0.898861	0.590966	-0.4977	-0.428375	0.672506	0.870691	-5.62146	peak_114907	Day0vsDay27	chr3	141796076	141797808	1733	*	Intron	3	141778148	141818490	40343	1	131890	ENST00000264952.2	17928	ENSG00000114124
PRAMENP	PRAME N-terminal like, pseudogene	-0.153946	-0.581477	0.273586	4.45934	-0.754087	0.460537	0.824827	-5.24025	peak_103769	Day0vsDay15	chr22	22123918	22124912	995	*	Distal Intergenic	22	21991100	22043934	52835	2	649179	ENST00000337471.8	-79984	ENSG00000290847
VIPR2	vasoactive intestinal peptide receptor 2	-0.153942	-1.02241	0.714523	-0.44001	-0.368358	0.716334	0.891727	-5.58304	peak_153870	Day0vsDay27	chr7	159083378	159084683	1306	*	Intron	7	159030455	159097204	66750	2	7434	ENST00000377633.7	12521	ENSG00000106018
DCUN1D4	defective in cullin neddylation 1 domain containing 4	-0.153942	-0.711801	0.403916	6.10733	-0.572647	0.573863	0.949775	-5.74429	peak_120231	Day0vsDay8	chr4	51895659	51896297	639	*	Intron	4	51899337	51913723	14387	1	23142	ENST00000512199.5	-3040	ENSG00000109184
STK35	serine/threonine kinase 35	-0.15394	-0.758491	0.45061	2.08002	-0.530721	0.60142	0.95305	-5.72936	peak_95721	Day0vsDay8	chr20	2094970	2095537	568	*	Distal Intergenic	20	2101827	2148555	46729	1	140901	ENST00000381482.8	-6290	ENSG00000125834
SLF2	SMC5-SMC6 complex localization factor 2	-0.153932	-0.560051	0.252186	0.795123	-0.785659	0.440373	0.816444	-5.25575	peak_21514	Day0vsDay15	chr10	100871816	100872653	838	*	Distal Intergenic	10	100912963	100926760	13798	1	55719	ENST00000370271.7	-40310	ENSG00000119906
MIR3194	microRNA 3194	-0.153925	-0.606088	0.298237	3.27564	-0.708971	0.486988	0.939531	-5.64468	peak_99363	Day0vsDay8	chr20	51462947	51463539	593	*	Intron	20	51452905	51452977	73	2	100422889	ENST00000582236.1	-9970	ENSG00000266761
ATP2B2	ATPase plasma membrane Ca2+ transporting 2	-0.153923	-0.678957	0.371112	1.64555	-0.630616	0.53635	0.947316	-5.65245	peak_107651	Day0vsDay8	chr3	10452113	10452713	601	*	Promoter (2-3kb)	3	10328102	10449613	121512	2	491	ENST00000645850.1	-2500	ENSG00000157087
TRIM15	tripartite motif containing 15	-0.153922	-0.608118	0.300274	5.06691	-0.712416	0.485474	0.763705	-5.45013	peak_136377	Day0vsDay27	chr6	30163018	30164382	1365	*	Promoter (<=1kb)	6	30163206	30172689	9484	1	89870	ENST00000619857.4	0	ENSG00000204610
CLASP1	cytoplasmic linker associated protein 1	-0.153918	-0.609224	0.301388	4.74156	-0.702579	0.491431	0.767416	-5.45849	peak_89123	Day0vsDay27	chr2	121356135	121356467	333	*	Intron	2	121364119	121388076	23958	2	23332	ENST00000472776.1	31609	ENSG00000074054
LINC00567	long intergenic non-protein coding RNA 567	-0.153917	-0.601013	0.293179	4.32203	-0.721873	0.479663	0.832832	-5.2577	peak_45205	Day0vsDay15	chr13	110831261	110832448	1188	*	Distal Intergenic	13	110809676	110813084	3409	2	283486	ENST00000569854.1	-18177	ENSG00000259831
GBX2	gastrulation brain homeobox 2	-0.153916	-0.623894	0.316061	3.69818	-0.691614	0.49816	0.941393	-5.67146	peak_94626	Day0vsDay8	chr2	236142477	236143396	920	*	Distal Intergenic	2	236165734	236167329	1596	2	2637	ENST00000465889.1	23933	ENSG00000168505
TTYH1	tweety family member 1	-0.15391	-0.668501	0.360681	5.17827	-0.623238	0.541071	0.947316	-5.71861	peak_80998	Day0vsDay8	chr19	54417836	54418750	915	*	Promoter (<=1kb)	19	54418262	54419536	1275	1	57348	ENST00000462769.1	0	ENSG00000167614
DCDC2	doublecortin domain containing 2	-0.153909	-0.693018	0.3852	6.30636	-0.591759	0.559991	0.948849	-5.73522	peak_135993	Day0vsDay8	chr6	24359640	24360561	922	*	Promoter (1-2kb)	6	24171755	24358059	186305	2	51473	ENST00000378454.8	-1581	ENSG00000146038
CHD4	chromodomain helicase DNA binding protein 4	-0.153905	-0.646773	0.338963	6.14684	-0.649686	0.524282	0.945845	-5.69849	peak_34169	Day0vsDay8	chr12	6593405	6593833	429	*	Promoter (<=1kb)	12	6591762	6592736	975	2	1108	ENST00000545083.1	-669	ENSG00000111642
FADS2	fatty acid desaturase 2	-0.153898	-0.637451	0.329655	-0.608006	-0.659698	0.516234	0.846876	-5.28561	peak_28353	Day0vsDay15	chr11	61863600	61864174	575	*	Promoter (1-2kb)	11	61861973	61865319	3347	1	9415	ENST00000522359.2	1627	ENSG00000134824
LOC105372224	uncharacterized LOC105372224	-0.153888	-0.9789	0.671123	0.681355	-0.386637	0.702707	0.965679	-5.5768	peak_74679	Day0vsDay8	chr18	78688280	78688678	399	*	Distal Intergenic	18	78908629	78918993	10365	2	105372224	ENST00000578030.1	230315	NA
TEN1	TEN1 subunit of CST complex	-0.153885	-0.666129	0.35836	5.15778	-0.623065	0.540879	0.947316	-5.71971	peak_69507	Day0vsDay8	chr17	75978700	75980108	1409	*	Promoter (<=1kb)	17	75979240	76000586	21347	1	100134934	ENST00000397640.6	0	ENSG00000257949
ITCH	itchy E3 ubiquitin protein ligase	-0.153884	-0.663998	0.35623	4.83686	-0.628602	0.537392	0.947316	-5.71326	peak_97694	Day0vsDay8	chr20	34374562	34374870	309	*	Intron	20	34363693	34393824	30132	1	83737	ENST00000696984.1	10869	ENSG00000078747
HTT	huntingtin	-0.153881	-0.452767	0.145004	1.64648	-1.06718	0.297359	0.760593	-5.05047	peak_117938	Day0vsDay15	chr4	3174364	3174932	569	*	Promoter (1-2kb)	4	3172908	3174799	1892	1	3064	ENST00000650595.1	1456	ENSG00000197386
TEX264	testis expressed 264, ER-phagy receptor	-0.153876	-0.605963	0.298211	5.39614	-0.713328	0.484802	0.939517	-5.6567	peak_110465	Day0vsDay8	chr3	51681336	51682486	1151	*	Promoter (<=1kb)	3	51681461	51704317	22857	1	51368	ENST00000463857.1	0	ENSG00000164081
ZW10	zw10 kinetochore protein	-0.153875	-0.539164	0.231415	5.12933	-0.832414	0.416375	0.807579	-5.18841	peak_31580	Day0vsDay15	chr11	113773187	113774254	1068	*	Promoter (<=1kb)	11	113733187	113773692	40506	2	9183	ENST00000200135.8	0	ENSG00000086827
KCTD21-AS1	KCTD21 antisense RNA 1	-0.15387	-0.555446	0.247706	5.24148	-0.801464	0.433341	0.814378	-5.20868	peak_30118	Day0vsDay15	chr11	78138794	78140238	1445	*	Promoter (<=1kb)	11	78139756	78156235	16480	1	100289388	ENST00000701360.1	0	ENSG00000246174
MATN2	matrilin 2	-0.153861	-0.984564	0.676842	-0.788756	-0.384261	0.704596	0.886903	-5.61988	peak_159047	Day0vsDay27	chr8	98011321	98012824	1504	*	Intron	8	98016544	98027721	11178	1	4147	ENST00000517321.5	-3720	ENSG00000132561
SLC26A9	solute carrier family 26 member 9	-0.153857	-0.929519	0.621805	-0.3804	-0.411151	0.684904	0.877142	-5.65728	peak_12309	Day0vsDay27	chr1	205920851	205921707	857	*	Exon	1	205923151	205924745	1595	2	115019	ENST00000461505.1	3038	ENSG00000174502
PCNT	pericentrin	-0.153855	-0.792038	0.484329	-0.0466964	-0.501127	0.621328	0.844133	-5.60051	peak_102976	Day0vsDay27	chr21	46441621	46442394	774	*	Promoter (<=1kb)	21	46440994	46443172	2179	1	5116	ENST00000465356.1	627	ENSG00000160299
CTXND1	cortexin domain containing 1	-0.153853	-0.51601	0.208305	3.43546	-0.896618	0.382041	0.79185	-5.15014	peak_54959	Day0vsDay15	chr15	80233395	80233924	530	*	Intron	15	80195481	80252213	56733	2	100996492	ENST00000560778.3	18289	ENSG00000259417
LYPD5	LY6/PLAUR domain containing 5	-0.153845	-0.639384	0.331695	2.47954	-0.656772	0.518079	0.784227	-5.50115	peak_79703	Day0vsDay27	chr19	43820075	43820885	811	*	Promoter (<=1kb)	19	43785874	43820685	34812	2	284348	ENST00000651184.1	0	ENSG00000159871
RHBDD2	rhomboid domain containing 2	-0.153843	-0.649955	0.342269	2.67359	-0.642769	0.526958	0.946282	-5.64908	peak_148811	Day0vsDay8	chr7	75887734	75888653	920	*	3' UTR	7	75883490	75888268	4779	1	57414	ENST00000467406.2	4244	ENSG00000005486
LINC01908	long intergenic non-protein coding RNA 1908	-0.153841	-0.471105	0.163424	2.85068	-1.05437	0.306123	0.763214	-5.02132	peak_72027	Day0vsDay15	chr18	27259808	27260615	808	*	Distal Intergenic	18	27225742	27247188	21447	1	105372037	ENST00000583148.1	34066	NA
RNF38	ring finger protein 38	-0.153839	-0.588825	0.281147	2.28538	-0.7493	0.463644	0.749889	-5.42473	peak_163345	Day0vsDay27	chr9	36457928	36459710	1783	*	Intron	9	36376008	36487548	111541	2	152006	ENST00000488058.1	27838	ENSG00000137075
CFAP54	cilia and flagella associated protein 54	-0.153832	-0.575529	0.267865	3.93752	-0.758813	0.457783	0.823452	-5.23505	peak_38142	Day0vsDay15	chr12	96472311	96472609	299	*	Intron	12	96489571	96501201	11631	1	144535	ENST00000554621.1	-16962	ENSG00000188596
SCARB1	scavenger receptor class B member 1	-0.153832	-0.785231	0.477567	1.42663	-0.508542	0.616728	0.955363	-5.64905	peak_40326	Day0vsDay8	chr12	124851962	124852806	845	*	Intron	12	124778499	124863783	85285	2	949	ENST00000546215.5	10977	ENSG00000073060
LOC105371811	uncharacterized LOC105371811	-0.153832	-0.713914	0.406251	0.31123	-0.569312	0.57486	0.819198	-5.57765	peak_67641	Day0vsDay27	chr17	48737907	48738800	894	*	Distal Intergenic	17	48733091	48733888	798	1	105371811	ENST00000495536.1	4816	NA
LOC105375554	uncharacterized LOC105375554	-0.153827	-0.528399	0.220745	2.98098	-0.851246	0.403722	0.704797	-5.3708	peak_152500	Day0vsDay27	chr7	148502458	148503014	557	*	Intron	7	148381361	148436772	55412	2	105375554	ENST00000715351.1	-65686	NA
INO80D	INO80 complex subunit D	-0.153818	-0.698702	0.391065	3.24667	-0.596734	0.558149	0.948473	-5.71428	peak_92790	Day0vsDay8	chr2	205948002	205948555	554	*	Distal Intergenic	2	206009705	206063244	53540	2	54891	ENST00000424117.5	114689	ENSG00000114933
LINC02706	long intergenic non-protein coding RNA 2706	-0.153815	-0.679059	0.371428	1.51322	-0.632792	0.535122	0.795579	-5.50755	peak_33471	Day0vsDay27	chr11	134656730	134657789	1060	*	Intron	11	134712539	134715929	3391	1	105369584	ENST00000670056.1	-54750	ENSG00000255344
PPP4R2	protein phosphatase 4 regulatory subunit 2	-0.153814	-0.659316	0.351688	5.76461	-0.632218	0.535277	0.947255	-5.71027	peak_111680	Day0vsDay8	chr3	73100077	73100445	369	*	Distal Intergenic	3	73064014	73065290	1277	1	151987	ENST00000460360.1	36063	ENSG00000163605
GDI2	GDP dissociation inhibitor 2	-0.15381	-0.618453	0.310833	5.98929	-0.690224	0.498881	0.941478	-5.67218	peak_15551	Day0vsDay8	chr10	5812754	5814207	1454	*	Promoter (<=1kb)	10	5773842	5813387	39546	2	2665	ENST00000456041.5	0	ENSG00000057608
FOXN3	forkhead box N3	-0.153806	-0.584783	0.27717	2.87188	-0.739737	0.467211	0.936611	-5.59865	peak_49033	Day0vsDay8	chr14	89194906	89195432	527	*	Intron	14	89180756	89185873	5118	2	1112	ENST00000556541.1	-9033	ENSG00000053254
PDCD1LG2	programmed cell death 1 ligand 2	-0.153801	-0.549058	0.241456	4.66828	-0.810982	0.427807	0.812455	-5.20436	peak_162157	Day0vsDay15	chr9	5557599	5558785	1187	*	Exon	9	5510531	5571282	60752	1	80380	ENST00000397747.5	47068	ENSG00000197646
LOC124901339	uncharacterized LOC124901339	-0.1538	-0.826936	0.519337	-0.121293	-0.474315	0.640249	0.892737	-5.3927	peak_138722	Day0vsDay15	chr6	71346693	71347414	722	*	Intron	6	71308126	71328228	20103	2	124901339	ENST00000587015.5	-18465	NA
LOC112268096	uncharacterized LOC112268096	-0.153795	-0.629751	0.32216	4.22635	-0.669885	0.511248	0.943184	-5.68844	peak_36130	Day0vsDay8	chr12	52118488	52119172	685	*	Distal Intergenic	12	52092485	52104297	11813	2	112268096	ENST00000547538.1	-14191	NA
TRAP1	TNF receptor associated protein 1	-0.153794	-0.800044	0.492456	-0.321423	-0.497666	0.623994	0.845456	-5.62121	peak_57123	Day0vsDay27	chr16	3665284	3666010	727	*	3' UTR	16	3658038	3662267	4230	2	10131	ENST00000574494.1	-3017	ENSG00000126602
RHOF	ras homolog family member F, filopodia associated	-0.153794	-0.640433	0.332845	6.74817	-0.655163	0.520429	0.945082	-5.69673	peak_39970	Day0vsDay8	chr12	121776012	121776812	801	*	3' UTR	12	121779418	121793360	13943	2	54509	ENST00000537265.5	16548	ENSG00000139725
COL5A1	collagen type V alpha 1 chain	-0.153793	-0.566084	0.258497	6.47752	-0.774874	0.448596	0.820099	-5.22651	peak_168172	Day0vsDay15	chr9	134693091	134693359	269	*	Intron	9	134731593	134732669	1077	1	1289	ENST00000469093.1	-38234	ENSG00000130635
LOC107985958	uncharacterized LOC107985958	-0.153793	-0.719742	0.412156	2.23221	-0.571176	0.574719	0.869657	-5.34427	peak_91137	Day0vsDay15	chr2	166632079	166633038	960	*	Distal Intergenic	2	166477463	166611482	134020	2	107985958	ENST00000650747.1	-20597	NA
MIF-AS1	MIF antisense RNA 1	-0.153792	-0.562191	0.254606	4.69582	-0.787482	0.441333	0.817031	-5.22084	peak_104028	Day0vsDay15	chr22	23903063	23904012	950	*	Exon	22	23894426	23898930	4505	2	284889	ENST00000406213.1	-4133	NA
COL25A1	collagen type XXV alpha 1 chain	-0.153791	-0.557123	0.249541	1.89041	-0.796645	0.43601	0.814852	-5.20411	peak_122015	Day0vsDay15	chr4	109072798	109073213	416	*	Intron	4	108810721	109302367	491647	2	84570	ENST00000494183.5	229154	ENSG00000188517
WDR49	WD repeat domain 49	-0.153789	-0.788866	0.481288	-0.186405	-0.504064	0.619689	0.885578	-5.39077	peak_115856	Day0vsDay15	chr3	167511540	167512406	867	*	Intron	3	167522332	167531189	8858	2	151790	ENST00000493061.1	18783	ENSG00000174776
TTC41P	tetratricopeptide repeat domain 41, pseudogene	-0.153778	-0.928788	0.621233	-0.625307	-0.411286	0.684807	0.877095	-5.66328	peak_38411	Day0vsDay27	chr12	103863402	103865166	1765	*	Intron	12	103843749	103882588	38840	2	253724	ENST00000548527.5	17422	ENSG00000214198
PCSK9	proprotein convertase subtilisin/kexin type 9	-0.153776	-1.1274	0.819845	-0.492269	-0.327383	0.746446	0.970434	-5.48282	peak_5509	Day0vsDay8	chr1	55019913	55020730	818	*	Distal Intergenic	1	55039445	55064852	25408	1	255738	ENST00000713785.1	-18715	ENSG00000169174
ITGAD	integrin subunit alpha D	-0.153776	-0.669137	0.361585	5.11979	-0.627608	0.538511	0.947316	-5.7153	peak_59431	Day0vsDay8	chr16	31414550	31415235	686	*	Exon	16	31423942	31424715	774	1	3681	ENST00000567308.1	-8707	ENSG00000156886
LOXHD1	lipoxygenase homology PLAT domains 1	-0.153774	-0.640732	0.333183	4.71146	-0.654562	0.519475	0.945082	-5.70071	peak_72845	Day0vsDay8	chr18	46596148	46596575	428	*	Intron	18	46509567	46601663	92097	2	125336	ENST00000335730.6	5088	ENSG00000167210
FAM178B	family with sequence similarity 178 member B	-0.153772	-0.911496	0.603952	-0.360677	-0.420652	0.678054	0.905377	-5.415	peak_87318	Day0vsDay15	chr2	96990802	96991273	472	*	Distal Intergenic	2	96875885	96986580	110696	2	51252	ENST00000490605.3	-4222	ENSG00000168754
USP18	ubiquitin specific peptidase 18	-0.153763	-0.627194	0.319668	0.6768	-0.678224	0.505528	0.842802	-5.27681	peak_103289	Day0vsDay15	chr22	18152600	18152855	256	*	Promoter (2-3kb)	22	18150170	18177397	27228	1	11274	ENST00000715585.1	2430	ENSG00000184979
CORO1B	coronin 1B	-0.153763	-0.58242	0.274894	3.54474	-0.772421	0.450152	0.739823	-5.40541	peak_29075	Day0vsDay27	chr11	67446139	67446726	588	*	Promoter (2-3kb)	11	67441769	67443821	2053	2	57175	ENST00000545016.2	-2318	ENSG00000172725
RASGEF1A	RasGEF domain family member 1A	-0.15376	-0.592221	0.284702	4.56242	-0.745851	0.465569	0.826446	-5.24829	peak_17681	Day0vsDay15	chr10	43231267	43232074	808	*	Promoter (1-2kb)	10	43194535	43229739	35205	2	221002	ENST00000374459.5	-1528	ENSG00000198915
CARS2	cysteinyl-tRNA synthetase 2, mitochondrial	-0.153756	-0.489874	0.182362	3.35404	-0.9704	0.344904	0.777956	-5.09072	peak_45184	Day0vsDay15	chr13	110644582	110645530	949	*	Promoter (<=1kb)	13	110641584	110644681	3098	2	79587	ENST00000542774.5	0	ENSG00000134905
CTNS	cystinosin, lysosomal cystine transporter	-0.153751	-0.586353	0.278851	1.22255	-0.750565	0.462426	0.825607	-5.23964	peak_63758	Day0vsDay15	chr17	3635901	3637264	1364	*	Promoter (<=1kb)	17	3636459	3661448	24990	1	1497	ENST00000673965.1	0	ENSG00000040531
MEGF11	multiple EGF like domains 11	-0.15375	-0.540502	0.233002	3.65884	-0.831598	0.416709	0.807705	-5.19001	peak_53712	Day0vsDay15	chr15	65917032	65917655	624	*	Promoter (1-2kb)	15	65913526	65915598	2073	2	84465	ENST00000478590.1	-1434	ENSG00000157890
GLT8D1	glycosyltransferase 8 domain containing 1	-0.153749	-0.505286	0.197788	3.39379	-0.938878	0.361165	0.670511	-5.28315	peak_110606	Day0vsDay27	chr3	52696700	52697842	1143	*	Promoter (<=1kb)	3	52694899	52697534	2636	2	55830	ENST00000463827.1	0	ENSG00000016864
HOXA11-AS	HOXA11 antisense RNA	-0.153749	-0.640833	0.333334	2.46337	-0.655938	0.519725	0.785397	-5.50349	peak_145457	Day0vsDay27	chr7	27192244	27193375	1132	*	Exon	7	27187819	27189222	1404	1	221883	ENST00000479766.2	4425	ENSG00000240990
AIRE	autoimmune regulator	-0.153747	-0.680114	0.37262	3.53105	-0.628559	0.5377	0.796958	-5.51064	peak_102589	Day0vsDay27	chr21	44281321	44282054	734	*	Distal Intergenic	21	44285838	44298648	12811	1	326	ENST00000530812.5	-3784	ENSG00000160224
SP3	Sp3 transcription factor	-0.153746	-0.59242	0.284928	4.9069	-0.726472	0.475141	0.938135	-5.65107	peak_91460	Day0vsDay8	chr2	173921664	173922071	408	*	Promoter (2-3kb)	2	173880850	173918785	37936	2	6670	ENST00000651846.1	-2879	ENSG00000172845
LDLRAD4	low density lipoprotein receptor class A domain containing 4	-0.153731	-0.611298	0.303836	2.17505	-0.726623	0.477076	0.831771	-5.25174	peak_71567	Day0vsDay15	chr18	13541457	13541911	455	*	Promoter (<=1kb)	18	13542292	13645205	102914	1	753	ENST00000586207.5	-381	ENSG00000168675
CD40	CD40 molecule	-0.153731	-0.524168	0.216707	4.87183	-0.862417	0.399665	0.79975	-5.1687	peak_98732	Day0vsDay15	chr20	46139029	46139711	683	*	Distal Intergenic	20	46125703	46129669	3967	1	958	ENST00000695675.1	13326	ENSG00000101017
LOC124900337	uncharacterized LOC124900337	-0.153725	-0.655605	0.348156	3.43448	-0.642823	0.529317	0.946548	-5.69404	peak_43054	Day0vsDay8	chr13	50235360	50236292	933	*	Intron	13	50224281	50401366	177086	1	124900337	ENST00000483444.5	11079	NA
MIR557	microRNA 557	-0.153723	-0.722592	0.415147	5.49329	-0.566058	0.578524	0.950683	-5.74851	peak_10266	Day0vsDay8	chr1	168362876	168363674	799	*	Intron	1	168375524	168375621	98	1	693142	ENST00000385239.1	-11850	ENSG00000207974
LOC105377383	uncharacterized LOC105377383	-0.153711	-0.707427	0.400005	1.24976	-0.576546	0.570404	0.949285	-5.63098	peak_122202	Day0vsDay8	chr4	115857835	115858431	597	*	Distal Intergenic	4	116096291	116297157	200867	2	105377383	ENST00000509983.1	438726	NA
RBL1	RB transcriptional corepressor like 1	-0.153709	-0.577817	0.270399	2.97605	-0.751241	0.460398	0.936517	-5.58623	peak_97968	Day0vsDay8	chr20	37043019	37044686	1668	*	Exon	20	37056160	37068055	11896	2	5933	ENST00000525052.1	23369	ENSG00000080839
NRBP1	nuclear receptor binding protein 1	-0.153708	-0.693766	0.38635	1.64975	-0.608198	0.550714	0.947642	-5.57677	peak_83595	Day0vsDay8	chr2	27428182	27429562	1381	*	Promoter (<=1kb)	2	27428631	27442259	13629	1	29959	ENST00000379852.8	0	ENSG00000115216
NBEA	neurobeachin	-0.153705	-0.812433	0.505024	-0.699682	-0.483657	0.633366	0.890663	-5.46143	peak_42325	Day0vsDay15	chr13	35255382	35255842	461	*	Intron	13	35209779	35295049	85271	1	26960	ENST00000689818.1	45603	ENSG00000172915
XKR6	XK related 6	-0.153702	-0.554788	0.247383	1.41725	-0.803799	0.431859	0.814114	-5.22752	peak_154869	Day0vsDay15	chr8	11200164	11202187	2024	*	Promoter (<=1kb)	8	10896045	11201833	305789	2	286046	ENST00000416569.3	0	ENSG00000171044
PLEKHA6	pleckstrin homology domain containing A6	-0.153692	-0.597938	0.290553	3.39547	-0.71711	0.480784	0.76049	-5.46978	peak_12133	Day0vsDay27	chr1	204363006	204364147	1142	*	Intron	1	204218853	204359929	141077	2	22874	ENST00000713657.1	-3077	ENSG00000143850
NPTX2	neuronal pentraxin 2	-0.153692	-0.778904	0.471519	-0.292228	-0.509544	0.615399	0.884057	-5.40695	peak_149606	Day0vsDay15	chr7	98595307	98595899	593	*	Distal Intergenic	7	98617285	98629869	12585	1	4885	ENST00000265634.4	-21386	ENSG00000106236
CHST12	carbohydrate sulfotransferase 12	-0.15369	-0.767411	0.460031	-0.401097	-0.533075	0.600664	0.87901	-5.34892	peak_144055	Day0vsDay15	chr7	2413457	2413837	381	*	Intron	7	2404099	2433375	29277	1	55501	ENST00000432336.1	9358	ENSG00000136213
LCK	LCK proto-oncogene, Src family tyrosine kinase	-0.153689	-0.593394	0.286016	3.02288	-0.737891	0.470162	0.754157	-5.43553	peak_3687	Day0vsDay27	chr1	32250964	32251373	410	*	Promoter (<=1kb)	1	32251244	32275972	24729	1	3932	ENST00000696990.1	0	ENSG00000182866
CEL	carboxyl ester lipase	-0.153684	-0.716696	0.409328	0.355771	-0.565806	0.577201	0.820264	-5.58515	peak_167908	Day0vsDay27	chr9	133058689	133059360	672	*	Promoter (2-3kb)	9	133061981	133071861	9881	1	1056	ENST00000372080.8	-2621	ENSG00000170835
ANKRD34A	ankyrin repeat domain 34A	-0.15368	-0.665388	0.358027	2.33782	-0.622519	0.539943	0.947316	-5.71256	peak_8568	Day0vsDay8	chr1	145960497	145960685	189	*	Promoter (1-2kb)	1	145961404	145962596	1193	2	284615	ENST00000619813.1	1911	ENSG00000272031
TLR5	toll like receptor 5	-0.153679	-0.53416	0.226803	2.11096	-0.84949	0.407547	0.707417	-5.36672	peak_13229	Day0vsDay27	chr1	223129093	223129897	805	*	Promoter (2-3kb)	1	223123488	223132579	9092	2	7100	ENST00000642471.1	2682	ENSG00000187554
GUSBP19	GUSB pseudogene 19	-0.153677	-1.39821	1.09086	-0.971007	-0.255952	0.800345	0.978875	-5.5834	peak_129446	Day0vsDay8	chr5	100052206	100052628	423	*	Exon	5	100375700	100381398	5699	2	100133050	ENST00000621479.1	328770	NA
CD247	CD247 molecule	-0.15367	-0.625002	0.317661	4.11314	-0.675804	0.506145	0.942349	-5.68714	peak_10176	Day0vsDay8	chr1	167450806	167451242	437	*	Promoter (1-2kb)	1	167430644	167453139	22496	2	919	ENST00000700166.1	1897	ENSG00000198821
GNA11	G protein subunit alpha 11	-0.15367	-0.616757	0.309417	3.7141	-0.703034	0.491124	0.940252	-5.65494	peak_75556	Day0vsDay8	chr19	3125835	3126515	681	*	Distal Intergenic	19	3118813	3119353	541	1	2767	ENST00000591301.1	7022	ENSG00000088256
SMG9	SMG9 nonsense mediated mRNA decay factor	-0.153665	-0.691177	0.383847	2.84649	-0.60307	0.553867	0.947774	-5.69678	peak_79692	Day0vsDay8	chr19	43739712	43740216	505	*	3' UTR	19	43733424	43734825	1402	2	56006	ENST00000598860.1	-4887	ENSG00000105771
CCDC180	coiled-coil domain containing 180	-0.153663	-0.934737	0.627412	-0.820263	-0.409357	0.686687	0.878215	-5.64283	peak_165385	Day0vsDay27	chr9	97309184	97310120	937	*	Promoter (1-2kb)	9	97307659	97378751	71093	1	100499483	ENST00000529487.3	1525	ENSG00000197816
LOC128092252	uncharacterized LOC128092252	-0.153661	-0.831088	0.523765	-0.344278	-0.472252	0.641761	0.893085	-5.40586	peak_52829	Day0vsDay15	chr15	50676879	50677565	687	*	Intron	15	50648802	50686717	37916	2	128092252	ENST00000676296.1	9152	ENSG00000288645
LINC01955	long intergenic non-protein coding RNA 1955	-0.153656	-0.614491	0.30718	6.12548	-0.697027	0.494739	0.940972	-5.66698	peak_86840	Day0vsDay8	chr2	87299905	87300421	517	*	Distal Intergenic	2	87249095	87253750	4656	2	105374847	ENST00000626392.1	-46155	NA
CD96	CD96 molecule	-0.153656	-0.975683	0.668372	0.15747	-0.387453	0.702111	0.965679	-5.57024	peak_112735	Day0vsDay8	chr3	111569919	111570365	447	*	Promoter (2-3kb)	3	111567581	111579459	11879	1	10225	ENST00000465428.1	2338	ENSG00000153283
TIALD	transcript inducer of AURKA lysosomal degradation	-0.15365	-0.513872	0.206573	4.0991	-0.893281	0.383468	0.688578	-5.32055	peak_39992	Day0vsDay27	chr12	121830650	121831253	604	*	3' UTR	12	121856259	121857059	801	1	105370035	ENST00000543848.1	-25006	NA
TGFBR1	transforming growth factor beta receptor 1	-0.153648	-0.69535	0.388054	1.78962	-0.587927	0.562515	0.948892	-5.61475	peak_165580	Day0vsDay8	chr9	99076262	99077274	1013	*	Distal Intergenic	9	99104038	99154192	50155	1	7046	ENST00000547314.6	-26764	ENSG00000106799
DPY19L3	dpy-19 like C-mannosyltransferase 3	-0.153643	-0.589891	0.282606	5.21294	-0.732082	0.473465	0.830381	-5.25474	peak_78509	Day0vsDay15	chr19	32519474	32520198	725	*	Distal Intergenic	19	32477483	32482293	4811	1	147991	ENST00000608291.1	41991	ENSG00000178904
GUCY2EP	guanylate cyclase 2E, pseudogene	-0.153637	-0.758587	0.451312	-0.268105	-0.526423	0.603815	0.835371	-5.60162	peak_30021	Day0vsDay27	chr11	76715988	76716896	909	*	Promoter (2-3kb)	11	76694041	76719801	25761	2	390226	ENST00000531117.2	2905	NA
CABP1-DT	CABP1 divergent transcript	-0.153637	-0.575657	0.268382	3.71909	-0.755656	0.459461	0.746876	-5.42538	peak_39834	Day0vsDay27	chr12	120631142	120631580	439	*	Intron	12	120630105	120640153	10049	2	101928300	ENST00000544339.1	8573	NA
TRIM31-AS1	TRIM31 antisense RNA 1	-0.153636	-0.548403	0.241131	4.52992	-0.832797	0.416915	0.80782	-5.18736	peak_136371	Day0vsDay15	chr6	30091632	30092139	508	*	Distal Intergenic	6	30105240	30114724	9485	1	104533120	ENST00000440874.1	-13101	ENSG00000231226
TGFBR3	transforming growth factor beta receptor 3	-0.153635	-0.626058	0.318789	1.414	-0.674086	0.507216	0.843749	-5.29479	peak_6859	Day0vsDay15	chr1	91829843	91831354	1512	*	Exon	1	91682430	91861593	179164	2	7049	ENST00000525962.5	30239	ENSG00000069702
FARS2-AS1	FARS2 antisense RNA 1	-0.153635	-0.555629	0.24836	5.29563	-0.801821	0.433287	0.814378	-5.2068	peak_135014	Day0vsDay15	chr6	5528240	5528867	628	*	Intron	6	5452468	5458075	5608	2	101927972	ENST00000602284.1	-70165	ENSG00000269985
OPTN	optineurin	-0.153634	-0.587439	0.280172	5.33125	-0.734088	0.470578	0.936897	-5.64641	peak_16114	Day0vsDay8	chr10	13099046	13101101	2056	*	Promoter (<=1kb)	10	13099449	13136923	37475	1	10133	ENST00000263036.9	0	ENSG00000123240
NAA16	N-alpha-acetyltransferase 16, NatA auxiliary subunit	-0.153625	-0.639636	0.332386	5.75384	-0.655605	0.520082	0.945082	-5.69638	peak_42575	Day0vsDay8	chr13	41355910	41357313	1404	*	Promoter (<=1kb)	13	41358307	41369204	10898	1	79612	ENST00000497727.5	-994	ENSG00000172766
CREBBP	CREB binding protein	-0.153623	-0.498694	0.191449	4.05157	-0.92279	0.366038	0.784778	-5.13169	peak_57155	Day0vsDay15	chr16	3868595	3869338	744	*	Intron	16	3727539	3880120	152582	2	1387	ENST00000382070.7	10782	ENSG00000005339
C14orf39	chromosome 14 open reading frame 39	-0.153622	-0.568397	0.261152	3.92123	-0.770676	0.450867	0.740244	-5.41126	peak_47518	Day0vsDay27	chr14	60568791	60569177	387	*	Distal Intergenic	14	60478357	60515543	37187	2	317761	ENST00000556799.1	-53248	ENSG00000179008
ADGRL2	adhesion G protein-coupled receptor L2	-0.153617	-0.887794	0.58056	-0.321109	-0.433706	0.668687	0.869056	-5.70406	peak_6450	Day0vsDay27	chr1	82239357	82240933	1577	*	Intron	1	81988392	81990709	2318	1	23266	ENST00000464551.1	250965	ENSG00000117114
ACOT4	acyl-CoA thioesterase 4	-0.153615	-0.541349	0.234118	5.30483	-0.826753	0.419503	0.809222	-5.19151	peak_48383	Day0vsDay15	chr14	73591632	73592677	1046	*	Promoter (<=1kb)	14	73591873	73595766	3894	1	122970	ENST00000326303.5	0	ENSG00000177465
CTB-30L5.1	uncharacterized CTB-30L5.1	-0.153613	-0.779033	0.471806	1.04023	-0.509113	0.615696	0.840759	-5.62655	peak_150398	Day0vsDay27	chr7	106598665	106599397	733	*	Promoter (<=1kb)	7	106569876	106598808	28933	2	102724339	ENST00000650160.1	0	ENSG00000267052
SMIM31	small integral membrane protein 31	-0.153611	-1.01988	0.712656	-0.427568	-0.367559	0.716683	0.917532	-5.43892	peak_123704	Day0vsDay15	chr4	164706487	164707057	571	*	Distal Intergenic	4	164754064	164801454	47391	1	100505989	ENST00000515485.5	-47007	ENSG00000248771
JAML	junction adhesion molecule like	-0.15361	-0.654397	0.347177	2.22205	-0.637108	0.531119	0.946548	-5.65306	peak_32027	Day0vsDay8	chr11	118198340	118198683	344	*	Intron	11	118194077	118205390	11314	2	120425	ENST00000531530.5	6707	ENSG00000160593
CTTNBP2NL	CTTNBP2 N-terminal like	-0.153589	-0.613542	0.306364	3.67588	-0.692818	0.49715	0.839454	-5.29222	peak_7843	Day0vsDay15	chr1	112395811	112397071	1261	*	Promoter (<=1kb)	1	112396214	112461164	64951	1	55917	ENST00000271277.11	0	ENSG00000143079
LOC124904060	uncharacterized LOC124904060	-0.153588	-0.604929	0.297752	0.821222	-0.705361	0.487922	0.836182	-5.29322	peak_69415	Day0vsDay15	chr17	75393459	75394538	1080	*	Promoter (<=1kb)	17	75394123	75394963	841	1	124904060	ENST00000578226.1	0	NA
C7orf50	chromosome 7 open reading frame 50	-0.153588	-0.553862	0.246687	2.68132	-0.823378	0.421625	0.80981	-5.21463	peak_143796	Day0vsDay15	chr7	1124811	1125458	648	*	Promoter (1-2kb)	7	997494	1127388	129895	2	84310	ENST00000488073.1	1930	ENSG00000146540
DNAJA2-DT	DNAJA2 divergent transcript	-0.153587	-0.951262	0.644087	-0.240122	-0.400184	0.692988	0.880739	-5.59259	peak_59731	Day0vsDay27	chr16	47018204	47018674	471	*	Intron	16	46973789	46978983	5195	1	119545626	ENST00000562536.2	44415	ENSG00000261173
CFAP126	cilia and flagella associated protein 126	-0.153587	-0.679539	0.372366	1.54845	-0.613023	0.547256	0.802282	-5.51923	peak_9864	Day0vsDay27	chr1	161421631	161422616	986	*	Exon	1	161364733	161367876	3144	2	257177	ENST00000367974.2	-53755	ENSG00000188931
CDK6	cyclin dependent kinase 6	-0.153586	-1.21168	0.904509	0.1407	-0.300873	0.766311	0.973064	-5.56018	peak_149388	Day0vsDay8	chr7	92609980	92610396	417	*	3' UTR	7	92614714	92618277	3564	2	1021	ENST00000467166.1	7881	ENSG00000105810
LINC01048	long intergenic non-protein coding RNA 1048	-0.15358	-0.677239	0.370079	6.53413	-0.607998	0.550508	0.947642	-5.72488	peak_42388	Day0vsDay8	chr13	37394084	37395789	1706	*	Distal Intergenic	13	37481467	37484769	3303	2	103695431	ENST00000414480.1	88980	ENSG00000230390
MAPK8IP3	mitogen-activated protein kinase 8 interacting protein 3	-0.15358	-0.656103	0.348943	2.3012	-0.63597	0.532084	0.946548	-5.66588	peak_56806	Day0vsDay8	chr16	1741495	1742448	954	*	Promoter (1-2kb)	16	1744039	1748726	4688	1	23162	ENST00000568271.5	-1591	ENSG00000138834
HMCN2	hemicentin 2	-0.15358	-0.680982	0.373823	5.48913	-0.606164	0.551968	0.947733	-5.72559	peak_167576	Day0vsDay8	chr9	130346998	130347686	689	*	Exon	9	130384449	130419582	35134	1	256158	ENST00000487727.6	-36763	ENSG00000148357
NTN1	netrin 1	-0.153577	-0.518114	0.210961	4.49788	-0.886632	0.387006	0.793659	-5.14915	peak_64412	Day0vsDay15	chr17	9115282	9116350	1069	*	Intron	17	9162935	9183676	20742	1	9423	ENST00000436734.1	-46585	ENSG00000065320
EBI3	Epstein-Barr virus induced 3	-0.153573	-0.65303	0.345883	2.09453	-0.653844	0.521399	0.786559	-5.50181	peak_75778	Day0vsDay27	chr19	4223974	4224896	923	*	3' UTR	19	4229523	4237528	8006	1	10148	ENST00000221847.6	-4627	ENSG00000105246
EPM2A	EPM2A glucan phosphatase, laforin	-0.153573	-0.607218	0.300073	2.80675	-0.71691	0.482453	0.939517	-5.60324	peak_141524	Day0vsDay8	chr6	145492175	145492656	482	*	Intron	6	145625996	145634682	8687	2	7957	ENST00000638597.1	142026	ENSG00000112425
CDKN2B	cyclin dependent kinase inhibitor 2B	-0.15357	-0.641619	0.33448	5.89288	-0.652754	0.522007	0.945312	-5.69792	peak_162720	Day0vsDay8	chr9	22008505	22009841	1337	*	Promoter (<=1kb)	9	22002903	22009305	6403	2	1030	ENST00000276925.7	0	ENSG00000147883
LINC01656	long intergenic non-protein coding RNA 1656	-0.153569	-0.63601	0.328873	5.397	-0.659804	0.516168	0.84685	-5.29901	peak_106190	Day0vsDay15	chr22	44392071	44392822	752	*	Distal Intergenic	22	44443327	44444788	1462	1	101927526	ENST00000415702.1	-50505	ENSG00000232655
LOC105369308	uncharacterized LOC105369308	-0.153554	-0.553663	0.246555	4.44476	-0.795502	0.434746	0.814664	-5.2195	peak_101851	Day0vsDay15	chr21	36630787	36631054	268	*	Distal Intergenic	21	36632681	36637033	4353	2	105369308	ENST00000457669.1	5979	NA
SYN3-AS1	SYN3 antisense RNA 1	-0.153541	-0.643155	0.336073	1.76824	-0.658067	0.518614	0.784625	-5.50365	peak_104823	Day0vsDay27	chr22	32564041	32564794	754	*	Intron	22	32583300	32584204	905	1	105373004	ENST00000428201.1	-18506	NA
SHANK2	SH3 and multiple ankyrin repeat domains 2	-0.15353	-0.959557	0.652497	-0.252482	-0.394821	0.696743	0.911977	-5.43283	peak_29460	Day0vsDay15	chr11	70523027	70523971	945	*	Intron	11	70469435	70487720	18286	2	22941	ENST00000654939.1	-35307	ENSG00000162105
LRTM1	leucine rich repeats and transmembrane domains 1	-0.153523	-0.629355	0.322309	3.12455	-0.684634	0.502371	0.941917	-5.65792	peak_110797	Day0vsDay8	chr3	54945305	54946030	726	*	Intron	3	54918231	54928059	9829	2	57408	ENST00000273286.6	-17246	ENSG00000144771
ADGRL3-AS1	ADGRL3 antisense RNA 1	-0.153517	-1.16322	0.856182	-0.366176	-0.315299	0.756103	0.971441	-5.50099	peak_120587	Day0vsDay8	chr4	62301679	62303105	1427	*	Distal Intergenic	4	62072847	62165554	92708	2	101927186	ENST00000509461.5	-136125	NA
PON1	paraoxonase 1	-0.153517	-0.622917	0.315884	6.0474	-0.677906	0.504837	0.942241	-5.6831	peak_149459	Day0vsDay8	chr7	95342494	95343172	679	*	Distal Intergenic	7	95297676	95324532	26857	2	5444	ENST00000222381.8	-17962	ENSG00000005421
CYP2B7P	cytochrome P450 family 2 subfamily B member 7, pseudogene	-0.153513	-0.618477	0.31145	5.54993	-0.68656	0.501163	0.841308	-5.28143	peak_79379	Day0vsDay15	chr19	40908115	40909597	1483	*	Exon	19	40924219	40939517	15299	1	1556	ENST00000593298.5	-14622	ENSG00000291083
SYT6	synaptotagmin 6	-0.15351	-0.560489	0.253469	-0.378764	-0.802944	0.432544	0.81423	-5.15388	peak_7978	Day0vsDay15	chr1	114180588	114181628	1041	*	Distal Intergenic	1	114090774	114153880	63107	2	148281	ENST00000641643.2	-26708	ENSG00000134207
MIR9-1HG	MIR9-1 host gene	-0.153503	-0.505323	0.198317	2.33702	-0.913267	0.374077	0.788002	-5.13448	peak_9422	Day0vsDay15	chr1	156445375	156446800	1426	*	Exon	1	156404253	156456613	52361	2	10485	ENST00000673141.1	9813	ENSG00000125462
DNAH5	dynein axonemal heavy chain 5	-0.153494	-0.890732	0.583744	-0.382596	-0.43156	0.670224	0.869723	-5.65911	peak_126117	Day0vsDay27	chr5	13877796	13879010	1215	*	Intron	5	13817570	13831588	14019	2	1767	ENST00000683090.1	-46208	ENSG00000039139
LOC93429	uncharacterized LOC93429	-0.153493	-0.599229	0.292243	5.33624	-0.713869	0.484269	0.939517	-5.66024	peak_79973	Day0vsDay8	chr19	46213989	46214675	687	*	Exon	19	46210242	46214837	4596	1	93429	ENST00000598170.1	3747	ENSG00000268460
CABIN1	calcineurin binding protein 1	-0.153487	-0.603917	0.296943	2.15345	-0.710725	0.485737	0.939517	-5.57909	peak_104061	Day0vsDay8	chr22	24134008	24134660	653	*	Exon	22	24155838	24178627	22790	1	23523	ENST00000337989.11	-21178	ENSG00000099991
LAP3	leucine aminopeptidase 3	-0.153485	-0.63798	0.33101	4.07421	-0.656974	0.51934	0.945082	-5.6922	peak_119035	Day0vsDay8	chr4	17554647	17554875	229	*	Distal Intergenic	4	17577198	17607970	30773	1	51056	ENST00000226299.9	-22323	ENSG00000002549
ZNF716	zinc finger protein 716	-0.153485	-0.657513	0.350544	0.398499	-0.6312	0.534356	0.795013	-5.58011	peak_147615	Day0vsDay27	chr7	57773594	57774123	530	*	Distal Intergenic	7	57450177	57473559	23383	1	441234	ENST00000420713.2	323417	ENSG00000182111
OR1D4	olfactory receptor family 1 subfamily D member 4	-0.153482	-0.633068	0.326103	2.63966	-0.66336	0.51393	0.943885	-5.65531	peak_63723	Day0vsDay8	chr17	3261584	3262115	532	*	Distal Intergenic	17	3240676	3241614	939	1	653166	ENST00000525719.1	20908	ENSG00000255095
LOC124903656	uncharacterized LOC124903656	-0.15348	-0.555294	0.248334	3.27167	-0.79332	0.437482	0.731034	-5.39594	peak_58350	Day0vsDay27	chr16	19095077	19095424	348	*	Intron	16	19086831	19098332	11502	1	124903656	ENST00000568032.2	8246	NA
SLC25A48	solute carrier family 25 member 48	-0.153475	-0.733813	0.426862	-0.685836	-0.54817	0.589046	0.875324	-5.424	peak_131021	Day0vsDay15	chr5	135834042	135835121	1080	*	Promoter (<=1kb)	5	135834649	135876380	41732	1	153328	ENST00000425402.5	0	ENSG00000145832
TPSAB1	tryptase alpha/beta 1	-0.153473	-0.589485	0.282539	1.72062	-0.729609	0.473259	0.75571	-5.49902	peak_56712	Day0vsDay27	chr16	1241209	1241873	665	*	Promoter (<=1kb)	16	1240939	1242093	1155	1	7177	ENST00000562432.2	270	ENSG00000172236
C17orf107	chromosome 17 open reading frame 107	-0.153471	-0.670797	0.363856	3.25757	-0.631833	0.535923	0.947316	-5.68087	peak_63932	Day0vsDay8	chr17	4899019	4899943	925	*	Promoter (<=1kb)	17	4899418	4900799	1382	1	100130311	ENST00000521575.1	0	ENSG00000205710
PXDNL	peroxidasin like	-0.153466	-0.559626	0.252694	3.20956	-0.814789	0.426076	0.8115	-5.20996	peak_157120	Day0vsDay15	chr8	51360061	51360609	549	*	Intron	8	51319931	51340185	20255	2	137902	ENST00000519183.1	-19876	ENSG00000147485
SIGIRR	single Ig and TIR domain containing	-0.153466	-0.578897	0.271966	3.30895	-0.75762	0.458461	0.74614	-5.42615	peak_24792	Day0vsDay27	chr11	416547	417548	1002	*	Promoter (<=1kb)	11	405715	417347	11633	2	59307	ENST00000714411.1	0	ENSG00000185187
NTRK3	neurotrophic receptor tyrosine kinase 3	-0.153463	-1.18928	0.882353	-0.231556	-0.310317	0.760043	0.971984	-5.49355	peak_55416	Day0vsDay8	chr15	87940040	87940777	738	*	Promoter (<=1kb)	15	87931082	87940735	9654	2	4916	ENST00000559680.1	0	ENSG00000140538
ACBD5	acyl-CoA binding domain containing 5	-0.153462	-0.60133	0.294405	4.36811	-0.712714	0.485006	0.834737	-5.27111	peak_16863	Day0vsDay15	chr10	27242758	27243623	866	*	Promoter (<=1kb)	10	27195217	27243046	47830	2	91452	ENST00000679293.1	0	ENSG00000107897
EYA2	EYA transcriptional coactivator and phosphatase 2	-0.153462	-0.599758	0.292834	4.48736	-0.717387	0.482148	0.833498	-5.26687	peak_98812	Day0vsDay15	chr20	46971407	46971632	226	*	Intron	20	46978235	46990070	11836	1	2139	ENST00000497428.1	-6603	ENSG00000064655
MEAT6	melanoma-associated transcript 6	-0.153458	-0.679114	0.372198	4.79811	-0.618145	0.544605	0.947475	-5.71828	peak_142805	Day0vsDay8	chr6	165013093	165013560	468	*	Intron	6	164792886	164827683	34798	2	105378111	ENST00000663349.1	-185410	NA
ITLN1	intelectin 1	-0.153458	-1.1186	0.811681	1.00667	-0.342593	0.735974	0.969541	-5.6993	peak_9811	Day0vsDay8	chr1	160884114	160885340	1227	*	Promoter (<=1kb)	1	160876540	160885180	8641	2	55600	ENST00000326245.4	0	ENSG00000179914
LOC124906285	uncharacterized LOC124906285	-0.153454	-0.638516	0.331609	4.76533	-0.656505	0.519676	0.945082	-5.69873	peak_114089	Day0vsDay8	chr3	130179572	130179973	402	*	Promoter (<=1kb)	3	130179511	130188812	9302	1	124906285	ENST00000702493.1	61	ENSG00000288111
SMNDC1	survival motor neuron domain containing 1	-0.153451	-0.559582	0.252679	4.97482	-0.783597	0.443719	0.81834	-5.22394	peak_22084	Day0vsDay15	chr10	110304321	110305650	1330	*	Promoter (<=1kb)	10	110294062	110304697	10636	2	10285	ENST00000369592.1	0	ENSG00000119953
LOC102723878	uncharacterized LOC102723878	-0.15345	-0.596132	0.289232	5.42039	-0.720521	0.480207	0.93929	-5.65103	peak_28619	Day0vsDay8	chr11	64339865	64341159	1295	*	Promoter (<=1kb)	11	64325050	64340154	15105	2	102723878	ENST00000690790.2	0	ENSG00000236935
ZNF565	zinc finger protein 565	-0.153442	-0.593688	0.286805	1.13993	-0.748989	0.463523	0.826001	-5.25136	peak_78924	Day0vsDay15	chr19	36213934	36215544	1611	*	Promoter (<=1kb)	19	36182276	36214665	32390	2	147929	ENST00000304116.10	0	ENSG00000196357
VRK3	VRK serine/threonine kinase 3	-0.153437	-0.627342	0.320467	5.74683	-0.681257	0.504623	0.942219	-5.67802	peak_80547	Day0vsDay8	chr19	50003145	50004618	1474	*	Promoter (1-2kb)	19	49997544	50001415	3872	2	51231	ENST00000601849.1	-1730	ENSG00000105053
COL28A1	collagen type XXVIII alpha 1 chain	-0.153436	-0.599575	0.292704	0.40276	-0.71783	0.481352	0.833121	-5.26374	peak_144647	Day0vsDay15	chr7	7413314	7413824	511	*	Intron	7	7417632	7420310	2679	2	340267	ENST00000465339.5	6486	ENSG00000215018
MACROH2A2	macroH2A.2 histone	-0.153433	-0.754834	0.447967	2.49287	-0.536569	0.59791	0.952962	-5.67407	peak_19241	Day0vsDay8	chr10	70093274	70093950	677	*	Promoter (<=1kb)	10	70093735	70095753	2019	1	55506	ENST00000678195.1	0	ENSG00000099284
CTBP2	C-terminal binding protein 2	-0.153427	-0.609235	0.302382	0.448445	-0.712835	0.484898	0.834624	-5.26498	peak_23402	Day0vsDay15	chr10	125021881	125023141	1261	*	Intron	10	125003464	125028028	24565	2	1488	ENST00000493552.1	4887	ENSG00000175029
OAT	ornithine aminotransferase	-0.15342	-0.862206	0.555366	-0.461562	-0.452009	0.6563	0.898678	-5.39895	peak_23279	Day0vsDay15	chr10	124279412	124280259	848	*	Distal Intergenic	10	124398021	124403336	5316	2	4942	ENST00000471127.1	123077	ENSG00000065154
SPRY4-AS1	SPRY4 antisense RNA 1	-0.153418	-0.522211	0.215375	4.05767	-0.875633	0.393343	0.79657	-5.16363	peak_131585	Day0vsDay15	chr5	142438442	142438958	517	*	Intron	5	142404218	142530130	125913	1	101926941	ENST00000425963.1	34224	ENSG00000231185
LOC124904236	uncharacterized LOC124904236	-0.153415	-1.28967	0.982844	-0.656959	-0.280327	0.782179	0.976327	-5.53372	peak_70817	Day0vsDay8	chr18	2958825	2959277	453	*	Intron	18	2967018	2985410	18393	1	124904236	ENST00000582591.1	-7741	NA
ST3GAL1	ST3 beta-galactoside alpha-2,3-sialyltransferase 1	-0.153415	-0.602527	0.295697	3.4442	-0.729895	0.475106	0.938135	-5.61676	peak_160658	Day0vsDay8	chr8	133453254	133453836	583	*	Distal Intergenic	8	133465642	133475934	10293	2	6482	ENST00000522204.1	22098	ENSG00000008513
CRACD	capping protein inhibiting regulator of actin dynamics	-0.153414	-0.487458	0.180629	1.9356	-0.966223	0.347138	0.778574	-5.10002	peak_120409	Day0vsDay15	chr4	56289903	56290335	433	*	Intron	4	56272404	56328092	55689	1	57482	ENST00000541073.5	17499	ENSG00000109265
NPM2	nucleophosmin/nucleoplasmin 2	-0.153414	-0.728331	0.421503	-0.126262	-0.553118	0.585711	0.874152	-5.38099	peak_155401	Day0vsDay15	chr8	22036395	22037424	1030	*	Promoter (<=1kb)	8	22036491	22036779	289	1	10361	ENST00000524322.1	0	ENSG00000158806
TRIM54	tripartite motif containing 54	-0.153404	-0.680044	0.373235	3.87596	-0.610317	0.549069	0.947642	-5.70958	peak_83584	Day0vsDay8	chr2	27303065	27303766	702	*	Promoter (<=1kb)	2	27304691	27305779	1089	1	57159	ENST00000488321.1	-925	ENSG00000138100
RBFOX1	RNA binding fox-1 homolog 1	-0.153403	-0.806003	0.499198	-0.280904	-0.48724	0.630866	0.889752	-5.43934	peak_57397	Day0vsDay15	chr16	7393300	7393774	475	*	Intron	16	7422778	7579785	157008	1	54715	ENST00000569889.1	-29004	ENSG00000078328
LINC00332	long intergenic non-protein coding RNA 332	-0.153402	-0.700073	0.39327	1.87333	-0.586155	0.565195	0.866179	-5.33668	peak_42466	Day0vsDay15	chr13	40186946	40188376	1431	*	Promoter (<=1kb)	13	40187972	40195361	7390	1	100874127	ENST00000662208.1	0	NA
TPO	thyroid peroxidase	-0.153399	-0.773997	0.4672	0.0560111	-0.514568	0.612422	0.839278	-5.52746	peak_81605	Day0vsDay27	chr2	1517901	1519207	1307	*	Intron	2	1513433	1542529	29097	1	7173	ENST00000479902.1	4468	ENSG00000115705
SGK1	serum/glucocorticoid regulated kinase 1	-0.153399	-0.59263	0.285833	3.11206	-0.743848	0.467213	0.752171	-5.43374	peak_140943	Day0vsDay27	chr6	134295671	134296548	878	*	Exon	6	134259793	134317629	57837	2	6446	ENST00000524929.1	21081	ENSG00000118515
NYAP2	neuronal tyrosine-phosphorylated phosphoinositide-3-kinase adaptor 2	-0.153397	-0.639602	0.332808	1.77446	-0.675198	0.508179	0.844171	-5.27301	peak_93754	Day0vsDay15	chr2	225989749	225990416	668	*	Distal Intergenic	2	225582908	225729887	146980	1	57624	ENST00000695959.1	406841	ENSG00000144460
TM9SF4	transmembrane 9 superfamily member 4	-0.153392	-0.69431	0.387526	4.3221	-0.592781	0.560629	0.864393	-5.33802	peak_97452	Day0vsDay15	chr20	32164935	32165465	531	*	3' UTR	20	32161093	32165587	4495	1	9777	ENST00000479591.1	3842	ENSG00000101337
LINC01687	long intergenic non-protein coding RNA 1687	-0.153391	-0.742803	0.436021	-0.104005	-0.545095	0.592113	0.876286	-5.36565	peak_101187	Day0vsDay15	chr21	22006727	22007476	750	*	Distal Intergenic	21	22008944	22018156	9213	2	101927843	ENST00000416327.5	10680	ENSG00000233215
LOC102724545	uncharacterized LOC102724545	-0.15339	-0.778906	0.472127	-0.0391619	-0.509086	0.615786	0.884133	-5.41233	peak_95703	Day0vsDay15	chr20	1876863	1877430	568	*	Distal Intergenic	20	1888128	1891202	3075	2	102724545	ENST00000620919.1	13772	NA
SHH	sonic hedgehog signaling molecule	-0.153388	-0.66376	0.356984	0.565189	-0.626698	0.537968	0.855714	-5.32028	peak_153335	Day0vsDay15	chr7	155803552	155804363	812	*	Exon	7	155806582	155807370	789	2	6469	ENST00000472308.1	3007	ENSG00000164690
LINC01746	long intergenic non-protein coding RNA 1746	-0.153382	-0.660177	0.353414	1.98012	-0.633396	0.533856	0.946833	-5.65112	peak_98016	Day0vsDay8	chr20	37565541	37565919	379	*	Distal Intergenic	20	37571103	37583935	12833	1	105372608	ENST00000621390.1	-5184	NA
GRK2	G protein-coupled receptor kinase 2	-0.15338	-0.583121	0.276361	5.49546	-0.743094	0.466934	0.936606	-5.63673	peak_29040	Day0vsDay8	chr11	67276812	67278304	1493	*	Promoter (<=1kb)	11	67276537	67286555	10019	1	156	ENST00000416281.6	275	ENSG00000173020
LAMB3	laminin subunit beta 3	-0.153372	-0.889479	0.582736	0.445993	-0.431878	0.669996	0.869553	-5.62419	peak_12623	Day0vsDay27	chr1	209656982	209657780	799	*	Distal Intergenic	1	209614870	209652425	37556	2	3914	ENST00000356082.9	-4557	ENSG00000196878
MIR6126	microRNA 6126	-0.153369	-0.525268	0.21853	3.18743	-0.854809	0.401788	0.800589	-5.19327	peak_57094	Day0vsDay15	chr16	3486322	3486805	484	*	Promoter (<=1kb)	16	3485381	3485469	89	2	102465134	ENST00000622849.1	-853	ENSG00000273776
LOC102724560	cystathionine beta-synthase like	-0.153367	-0.511706	0.204972	4.86517	-0.898864	0.380524	0.790936	-5.14141	peak_100664	Day0vsDay15	chr21	6482623	6483080	458	*	Distal Intergenic	21	6444869	6467513	22645	2	102724560	ENST00000398168.6	-15110	ENSG00000274276
LOC124903742	uncharacterized LOC124903742	-0.153367	-0.565021	0.258287	1.82005	-0.774197	0.448302	0.738743	-5.44657	peak_62509	Day0vsDay27	chr16	86064437	86065137	701	*	Distal Intergenic	16	86081409	86089526	8118	2	124903742	ENST00000563931.1	24389	NA
SLC4A7	solute carrier family 4 member 7	-0.15336	-0.847474	0.540754	-0.833708	-0.457972	0.651424	0.859768	-5.64063	peak_108739	Day0vsDay27	chr3	27483194	27485022	1829	*	Promoter (<=1kb)	3	27372723	27484384	111662	2	9497	ENST00000454389.6	0	ENSG00000033867
TUBA3D	tubulin alpha 3d	-0.153359	-0.72749	0.420772	-0.444461	-0.5564	0.584191	0.823947	-5.51117	peak_89881	Day0vsDay27	chr2	131472412	131472972	561	*	Intron	2	131476119	131482934	6816	1	113457	ENST00000321253.7	-3147	ENSG00000075886
CUX2	cut like homeobox 2	-0.153356	-0.836781	0.53007	-0.733489	-0.465121	0.646376	0.89529	-5.39753	peak_39041	Day0vsDay15	chr12	111168065	111168376	312	*	Intron	12	111214301	111270654	56354	1	23316	ENST00000551604.2	-45925	ENSG00000111249
MCOLN2	mucolipin TRP cation channel 2	-0.153354	-0.663734	0.357026	5.22935	-0.626658	0.538577	0.947316	-5.71239	peak_6546	Day0vsDay8	chr1	84944695	84945747	1053	*	Intron	1	84926426	84929844	3419	2	255231	ENST00000530971.1	-14851	ENSG00000153898
MYO15A	myosin XVA	-0.15335	-0.701736	0.395036	3.43548	-0.581014	0.56807	0.949051	-5.74356	peak_65052	Day0vsDay8	chr17	18130338	18131155	818	*	Exon	17	18137841	18139611	1771	1	51168	ENST00000646238.1	-6686	ENSG00000091536
PNKP	polynucleotide kinase 3'-phosphatase	-0.153348	-0.662786	0.356091	4.79185	-0.624627	0.539849	0.947316	-5.71692	peak_80520	Day0vsDay8	chr19	49861624	49862021	398	*	Promoter (<=1kb)	19	49860099	49861666	1568	2	11284	ENST00000636840.1	0	ENSG00000039650
PPARD	peroxisome proliferator activated receptor delta	-0.153345	-0.560731	0.254042	2.97494	-0.780702	0.444911	0.818392	-5.23956	peak_136977	Day0vsDay15	chr6	35342086	35343110	1025	*	Promoter (<=1kb)	6	35342558	35428178	85621	1	5467	ENST00000360694.8	0	ENSG00000112033
ROR1	receptor tyrosine kinase like orphan receptor 1	-0.15334	-0.872824	0.566143	-0.335033	-0.441766	0.662932	0.866273	-5.64684	peak_5853	Day0vsDay27	chr1	63739749	63740962	1214	*	Distal Intergenic	1	63774017	64181498	407482	1	4919	ENST00000371079.6	-33055	ENSG00000185483
LOC124907878	uncharacterized LOC124907878	-0.153328	-0.661184	0.354529	5.35493	-0.625873	0.53923	0.947316	-5.71745	peak_88725	Day0vsDay8	chr2	116853750	116854742	993	*	Distal Intergenic	2	117754139	117803899	49761	2	124907878	ENST00000656175.1	949157	ENSG00000238207
RUNX3	RUNX family transcription factor 3	-0.153327	-0.559981	0.253327	4.8645	-0.78878	0.440875	0.81676	-5.21824	peak_2823	Day0vsDay15	chr1	24984876	24985782	907	*	Distal Intergenic	1	24929737	24965121	35385	2	864	ENST00000479341.1	-19755	ENSG00000020633
ZNF440	zinc finger protein 440	-0.153325	-0.560538	0.253888	4.47833	-0.785524	0.442277	0.734693	-5.39774	peak_76835	Day0vsDay27	chr19	11820448	11821424	977	*	Intron	19	11815809	11831420	15612	1	126070	ENST00000588954.5	4639	ENSG00000171295
CDON	cell adhesion associated, oncogene regulated	-0.153324	-0.558521	0.251873	5.00143	-0.794097	0.437597	0.815498	-5.21419	peak_32724	Day0vsDay15	chr11	126062269	126063669	1401	*	Promoter (<=1kb)	11	125955796	126063292	107497	2	50937	ENST00000392693.7	0	ENSG00000064309
MACROD2	mono-ADP ribosylhydrolase 2	-0.153317	-0.571557	0.264922	3.7634	-0.774014	0.449098	0.820358	-5.22805	peak_96359	Day0vsDay15	chr20	13994875	13996263	1389	*	Promoter (<=1kb)	20	13995369	16053197	2057829	1	140733	ENST00000217246.8	0	ENSG00000172264
LINC01870	long intergenic non-protein coding RNA 1870	-0.153316	-0.554256	0.247624	2.80796	-0.831128	0.41871	0.716259	-5.36909	peak_87667	Day0vsDay27	chr2	101492066	101492795	730	*	Distal Intergenic	2	101479390	101486822	7433	1	107985925	ENST00000427042.1	12676	NA
LINC01364	long intergenic non-protein coding RNA 1364	-0.153315	-1.13364	0.827006	-0.369708	-0.325685	0.748301	0.970434	-5.56866	peak_6648	Day0vsDay8	chr1	87546485	87547382	898	*	Distal Intergenic	1	87353521	87371683	18163	2	100505768	ENST00000452509.2	-174802	ENSG00000227290
ARHGEF2	Rho/Rac guanine nucleotide exchange factor 2	-0.153309	-0.534462	0.227844	1.84162	-0.857617	0.402676	0.800999	-5.18175	peak_9347	Day0vsDay15	chr1	155961681	155962765	1085	*	Promoter (<=1kb)	1	155952732	155962623	9892	2	9181	ENST00000474428.6	0	ENSG00000116584
ELFN1	extracellular leucine rich repeat and fibronectin type III domain containing 1	-0.153299	-0.999461	0.692863	-0.194946	-0.375528	0.710832	0.889671	-5.67491	peak_143920	Day0vsDay27	chr7	1664599	1664943	345	*	Promoter (<=1kb)	7	1665745	1747946	82202	1	392617	ENST00000561626.4	-802	ENSG00000225968
CPNE5	copine 5	-0.153298	-0.488068	0.181473	3.78236	-0.949174	0.352752	0.78021	-5.11055	peak_137141	Day0vsDay15	chr6	36826510	36826846	337	*	Intron	6	36742225	36839377	97153	2	57699	ENST00000633136.2	12531	ENSG00000124772
CAPN5	calpain 5	-0.153297	-0.669288	0.362695	4.89544	-0.617273	0.544644	0.947475	-5.71977	peak_30056	Day0vsDay8	chr11	77066372	77067599	1228	*	Promoter (<=1kb)	11	77066961	77125618	58658	1	726	ENST00000531028.2	0	ENSG00000149260
SLC1A5	solute carrier family 1 member 5	-0.153295	-0.559062	0.252471	5.54242	-0.784103	0.442987	0.934861	-5.60842	peak_80056	Day0vsDay8	chr19	46766518	46767384	867	*	Intron	19	46774883	46784786	9904	2	6510	ENST00000593713.2	17402	ENSG00000105281
CHST8	carbohydrate sulfotransferase 8	-0.153291	-0.535794	0.229211	3.63401	-0.830693	0.414993	0.806919	-5.19949	peak_78623	Day0vsDay15	chr19	33623150	33623727	578	*	Promoter (1-2kb)	19	33621984	33744484	122501	1	64377	ENST00000604556.1	1166	ENSG00000124302
LOC105374528	uncharacterized LOC105374528	-0.153291	-0.678139	0.371558	5.06909	-0.605484	0.552498	0.947733	-5.73044	peak_119192	Day0vsDay8	chr4	23614140	23614771	632	*	Intron	4	23560923	23768652	207730	1	105374528	ENST00000514290.1	53217	NA
LINC02580	long intergenic non-protein coding RNA 2580	-0.153285	-1.09823	0.791666	0.211541	-0.341065	0.73703	0.969552	-5.47983	peak_84479	Day0vsDay8	chr2	43114680	43115240	561	*	Intron	2	43092530	43102702	10173	2	100506047	ENST00000670047.1	-11978	NA
CASC15	cancer susceptibility 15	-0.15327	-0.627587	0.321047	5.27772	-0.677134	0.507071	0.777115	-5.47148	peak_135939	Day0vsDay27	chr6	21832131	21832664	534	*	Intron	6	21883836	22194235	310400	1	401237	ENST00000687332.1	-51172	NA
TUBGCP2	tubulin gamma complex component 2	-0.153267	-0.639238	0.332704	6.0382	-0.654748	0.520762	0.945082	-5.69642	peak_24678	Day0vsDay8	chr10	133307724	133309606	1883	*	Promoter (<=1kb)	10	133279729	133308835	29107	2	10844	ENST00000543663.6	0	ENSG00000130640
SPHKAP	SPHK1 interactor, AKAP domain containing	-0.153266	-0.605325	0.298793	2.56109	-0.730831	0.474566	0.938011	-5.55286	peak_93839	Day0vsDay8	chr2	228371223	228371751	529	*	Distal Intergenic	2	227979955	228181687	201733	2	80309	ENST00000392056.8	-189536	ENSG00000153820
EIF2S3B	eukaryotic translation initiation factor 2 subunit gamma B	-0.15326	-0.810469	0.503949	2.01784	-0.50697	0.618633	0.95579	-5.69952	peak_34540	Day0vsDay8	chr12	10481339	10482518	1180	*	Distal Intergenic	12	10505602	10523135	17534	1	255308	ENST00000322446.3	-23084	ENSG00000180574
MAPK13	mitogen-activated protein kinase 13	-0.153253	-0.621528	0.315023	3.59402	-0.714262	0.484599	0.939517	-5.63147	peak_137057	Day0vsDay8	chr6	36108786	36109630	845	*	3' UTR	6	36127809	36135832	8024	1	5603	ENST00000476951.5	-18179	ENSG00000156711
LOC112267890	uncharacterized LOC112267890	-0.153247	-0.554502	0.248008	4.21436	-0.81748	0.424629	0.933842	-5.57313	peak_103829	Day0vsDay8	chr22	22710615	22711326	712	*	Distal Intergenic	22	22692778	22693312	535	2	112267890	ENST00000438185.1	-17303	NA
DIP2C	disco interacting protein 2 homolog C	-0.15324	-0.750914	0.444434	-0.478961	-0.531453	0.600383	0.878903	-5.3562	peak_15066	Day0vsDay15	chr10	677779	678643	865	*	Intron	10	274201	689668	415468	2	22982	ENST00000280886.12	11025	ENSG00000151240
SLAIN2	SLAIN motif family member 2	-0.153237	-0.610478	0.304004	-0.713676	-0.700056	0.492322	0.837054	-5.29253	peak_120135	Day0vsDay15	chr4	48370844	48371213	370	*	Promoter (<=1kb)	4	48369849	48379724	9876	1	57606	ENST00000506375.1	995	ENSG00000109171
RCC1L	RCC1 like	-0.153233	-0.554926	0.248461	3.76292	-0.790703	0.437484	0.815474	-5.22782	peak_148698	Day0vsDay15	chr7	75037650	75039042	1393	*	Intron	7	75042974	75064728	21755	2	81554	ENST00000618102.4	25686	ENSG00000274523
CFAP46	cilia and flagella associated protein 46	-0.153231	-0.858921	0.552458	-0.201038	-0.450081	0.657016	0.862627	-5.65506	peak_24559	Day0vsDay27	chr10	132837260	132838279	1020	*	Promoter (<=1kb)	10	132834682	132837077	2396	2	54777	ENST00000476633.1	-183	ENSG00000171811
AMOTL2	angiomotin like 2	-0.153227	-0.63709	0.330636	-0.142243	-0.656402	0.518312	0.784365	-5.49311	peak_114301	Day0vsDay27	chr3	134396298	134396859	562	*	Distal Intergenic	3	134355877	134375479	19603	2	51421	ENST00000514516.5	-20819	ENSG00000114019
LOC105375971	uncharacterized LOC105375971	-0.153224	-0.716855	0.410406	3.07046	-0.589903	0.56312	0.948892	-5.71858	peak_162276	Day0vsDay8	chr9	8190734	8191504	771	*	Distal Intergenic	9	7914514	7961224	46711	2	105375971	ENST00000668681.1	-229510	ENSG00000231902
NTPCR	nucleoside-triphosphatase, cancer-related	-0.153219	-0.517939	0.211501	4.06834	-0.871248	0.394838	0.79726	-5.1705	peak_14068	Day0vsDay15	chr1	232950135	232951562	1428	*	Promoter (<=1kb)	1	232950605	232978482	27878	1	84284	ENST00000494689.5	0	ENSG00000135778
TNFRSF1A	TNF receptor superfamily member 1A	-0.153219	-0.499575	0.193137	3.98602	-0.916954	0.369022	0.78619	-5.1336	peak_34126	Day0vsDay15	chr12	6337117	6337719	603	*	Intron	12	6329868	6333442	3575	2	7132	ENST00000537842.5	-3675	ENSG00000067182
C1QL2	complement C1q like 2	-0.153218	-0.761963	0.455527	-0.1728	-0.526009	0.604872	0.880159	-5.38214	peak_88839	Day0vsDay15	chr2	119174254	119174818	565	*	Distal Intergenic	2	119156243	119158751	2509	2	165257	ENST00000272520.4	-15503	ENSG00000144119
MIR6780B	microRNA 6780b	-0.153214	-0.529872	0.223444	3.13307	-0.854418	0.40388	0.704873	-5.36537	peak_137781	Day0vsDay27	chr6	43432883	43433798	916	*	Promoter (<=1kb)	6	43434542	43434620	79	1	102466746	ENST00000610307.1	-744	ENSG00000276770
PEA15	proliferation and apoptosis adaptor protein 15	-0.153214	-0.501387	0.194959	4.04063	-0.912319	0.374217	0.788017	-5.13513	peak_9707	Day0vsDay15	chr1	160205016	160206309	1294	*	Promoter (<=1kb)	1	160205380	160214035	8656	1	8682	ENST00000368077.5	0	ENSG00000162734
ASB6	ankyrin repeat and SOCS box containing 6	-0.153212	-0.621386	0.314962	2.95964	-0.679152	0.505074	0.942241	-5.66199	peak_167450	Day0vsDay8	chr9	129648688	129649398	711	*	Distal Intergenic	9	129634604	129642169	7566	2	140459	ENST00000450050.6	-6519	ENSG00000148331
DIRC3	disrupted in renal carcinoma 3	-0.153211	-0.634075	0.327653	2.06903	-0.672243	0.509898	0.778902	-5.47971	peak_93230	Day0vsDay27	chr2	217523768	217524246	479	*	Intron	2	217284019	217599932	315914	2	729582	ENST00000474063.5	75686	ENSG00000231672
LOC124902558	uncharacterized LOC124902558	-0.153211	-0.796657	0.490234	-0.54324	-0.497484	0.624361	0.845533	-5.56621	peak_23767	Day0vsDay27	chr10	128323589	128324344	756	*	Distal Intergenic	10	128316282	128320214	3933	2	124902558	ENST00000454492.1	-3375	NA
CTF1	cardiotrophin 1	-0.153196	-0.57036	0.263968	5.10195	-0.768035	0.452479	0.821406	-5.23108	peak_59358	Day0vsDay15	chr16	30901951	30903428	1478	*	3' UTR	16	30896638	30903547	6910	1	1489	ENST00000395019.3	5313	ENSG00000150281
LAMTOR2	late endosomal/lysosomal adaptor, MAPK and MTOR activator 2	-0.153192	-0.592539	0.286154	5.72368	-0.7228	0.478866	0.832374	-5.26069	peak_9360	Day0vsDay15	chr1	156052908	156055296	2389	*	Promoter (<=1kb)	1	156054782	156058506	3725	1	28956	ENST00000368305.9	0	ENSG00000116586
IL21R	interleukin 21 receptor	-0.153188	-0.678166	0.37179	5.2202	-0.605661	0.552472	0.947733	-5.72874	peak_58923	Day0vsDay8	chr16	27389364	27389587	224	*	Distal Intergenic	16	27402174	27450073	47900	1	50615	ENST00000564089.5	-12587	ENSG00000103522
GDF15	growth differentiation factor 15	-0.153177	-0.560838	0.254484	4.96676	-0.787962	0.4414	0.733943	-5.39875	peak_77732	Day0vsDay27	chr19	18388084	18389060	977	*	Promoter (1-2kb)	19	18386920	18388484	1565	1	9518	ENST00000594925.1	1164	ENSG00000130513
LLGL2	LLGL scribble cell polarity complex component 2	-0.153171	-0.553757	0.247415	4.76066	-0.805521	0.431108	0.813767	-5.20691	peak_69440	Day0vsDay15	chr17	75571086	75571923	838	*	Promoter (<=1kb)	17	75571425	75573253	1829	1	3993	ENST00000579092.1	0	ENSG00000073350
PI16	peptidase inhibitor 16	-0.153169	-0.572526	0.266188	5.68453	-0.757084	0.456961	0.823369	-5.23954	peak_137155	Day0vsDay15	chr6	36939126	36939736	611	*	Distal Intergenic	6	36948263	36964820	16558	1	221476	ENST00000647861.1	-8527	ENSG00000164530
MOV10	Mov10 RNA helicase	-0.153153	-0.477052	0.170746	3.18759	-1.01207	0.325385	0.771972	-5.06138	peak_7861	Day0vsDay15	chr1	112700176	112701402	1227	*	Promoter (<=1kb)	1	112699687	112700725	1039	1	4343	ENST00000494319.1	489	ENSG00000155363
LINC01267	long intergenic non-protein coding RNA 1267	-0.153151	-0.573628	0.267325	5.79429	-0.755416	0.459417	0.936253	-5.6297	peak_108103	Day0vsDay8	chr3	14345151	14345812	662	*	Distal Intergenic	3	14348451	14352568	4118	2	101927565	ENST00000502417.1	6756	ENSG00000251576
SASH1	SAM and SH3 domain containing 1	-0.153151	-0.783923	0.477621	3.17367	-0.516285	0.612026	0.954935	-5.72205	peak_141602	Day0vsDay8	chr6	148201800	148202546	747	*	Distal Intergenic	6	148272304	148440694	168391	1	23328	ENST00000367469.5	-69758	ENSG00000111961
AKT2	AKT serine/threonine kinase 2	-0.153151	-0.528659	0.222357	4.38366	-0.845884	0.408087	0.70781	-5.36556	peak_79287	Day0vsDay27	chr19	40280267	40280508	242	*	Promoter (<=1kb)	19	40242590	40280416	37827	2	208	ENST00000672890.1	0	ENSG00000105221
CYRIA	CYFIP related Rac1 interactor A	-0.153148	-0.566589	0.260292	4.73353	-0.767815	0.450688	0.935967	-5.62304	peak_82879	Day0vsDay8	chr2	16640922	16641329	408	*	Intron	2	16552936	16665828	112893	2	81553	ENST00000406434.5	24499	ENSG00000197872
PDE2A	phosphodiesterase 2A	-0.153145	-0.563702	0.257411	3.22827	-0.80088	0.433892	0.728379	-5.39369	peak_29673	Day0vsDay27	chr11	72591861	72592668	808	*	Promoter (1-2kb)	11	72584551	72590419	5869	2	5138	ENST00000475807.6	-1442	ENSG00000186642
MIR383	microRNA 383	-0.153129	-0.748499	0.442242	-0.026977	-0.534186	0.599194	0.878792	-5.3385	peak_155054	Day0vsDay15	chr8	14817103	14818413	1311	*	Intron	8	14853438	14853510	73	2	494332	ENST00000362257.1	35097	ENSG00000199127
RP1L1	RP1 like 1	-0.153127	-0.988272	0.682018	-0.376395	-0.380056	0.707516	0.887895	-5.66074	peak_154796	Day0vsDay27	chr8	10625223	10625944	722	*	Intron	8	10606349	10655143	48795	2	94137	ENST00000382483.4	29199	ENSG00000183638
LINC02145	long intergenic non-protein coding RNA 2145	-0.153124	-0.946328	0.64008	-0.584528	-0.400144	0.692875	0.880704	-5.60445	peak_125584	Day0vsDay27	chr5	6107874	6108429	556	*	Distal Intergenic	5	6310441	6337292	26852	2	401172	ENST00000507444.1	228863	ENSG00000250490
ITGAE	integrin subunit alpha E	-0.153112	-0.655645	0.349421	1.66229	-0.631543	0.534136	0.794806	-5.52932	peak_63787	Day0vsDay27	chr17	3796324	3797155	832	*	Intron	17	3714628	3801188	86561	2	3682	ENST00000263087.9	4033	ENSG00000083457
ALPK2	alpha kinase 2	-0.153111	-0.611104	0.304883	4.42726	-0.704293	0.490316	0.766822	-5.45214	peak_73519	Day0vsDay27	chr18	58500846	58501573	728	*	Intron	18	58528752	58537119	8368	2	115701	ENST00000589204.1	35546	ENSG00000198796
CAPZB	capping actin protein of muscle Z-line subunit beta	-0.153107	-0.507087	0.200873	4.14591	-0.903663	0.37772	0.684421	-5.31881	peak_2252	Day0vsDay27	chr1	19390459	19392301	1843	*	Intron	1	19356747	19385797	29051	2	832	ENST00000457768.6	-4662	ENSG00000077549
LINC01940	long intergenic non-protein coding RNA 1940	-0.153102	-0.572278	0.266074	3.02358	-0.757078	0.456964	0.936235	-5.58982	peak_94993	Day0vsDay8	chr2	238929843	238930339	497	*	Distal Intergenic	2	238919302	238926269	6968	2	401039	ENST00000455228.1	-3574	ENSG00000227744
OTUB2	OTU deubiquitinase, ubiquitin aldehyde binding 2	-0.153099	-0.567637	0.26144	4.31707	-0.773332	0.449449	0.739379	-5.41088	peak_49510	Day0vsDay27	chr14	94011521	94012318	798	*	Distal Intergenic	14	94026340	94048930	22591	1	78990	ENST00000203664.10	-14022	ENSG00000089723
OSER1-DT	OSER1 divergent transcript	-0.153094	-0.622595	0.316406	5.10447	-0.681645	0.504108	0.942189	-5.67978	peak_98524	Day0vsDay8	chr20	44228210	44228907	698	*	Distal Intergenic	20	44214898	44225071	10174	1	100505783	ENST00000623343.1	13312	ENSG00000223891
DUXAP9	double homeobox A pseudogene 9	-0.153084	-0.880752	0.574584	-0.618297	-0.438113	0.665975	0.90136	-5.4	peak_45819	Day0vsDay15	chr14	19069935	19070500	566	*	Intron	14	19062406	19093914	31509	1	503638	ENST00000619210.1	7529	ENSG00000293329
RFX2	regulatory factor X2	-0.153082	-0.758816	0.452652	0.16792	-0.523842	0.60558	0.836152	-5.56823	peak_76078	Day0vsDay27	chr19	6110145	6111011	867	*	Promoter (<=1kb)	19	5993164	6110500	117337	2	5990	ENST00000303657.10	0	ENSG00000087903
EXD3	exonuclease 3'-5' domain containing 3	-0.153082	-0.835901	0.529737	-0.302908	-0.464703	0.64667	0.857358	-5.60608	peak_168617	Day0vsDay27	chr9	137387290	137388436	1147	*	Intron	9	137353900	137395408	41509	2	54932	ENST00000490886.5	6972	ENSG00000187609
LINC01866	long intergenic non-protein coding RNA 1866	-0.153075	-0.684516	0.378366	0.192809	-0.604484	0.55276	0.804976	-5.54896	peak_82897	Day0vsDay27	chr2	17089777	17090461	685	*	Distal Intergenic	2	16970034	16974497	4464	1	107985806	ENST00000421181.1	119743	NA
MCF2L2	MCF.2 cell line derived transforming sequence-like 2	-0.153072	-0.744459	0.438314	-0.0955626	-0.536517	0.596938	0.831485	-5.65499	peak_116404	Day0vsDay27	chr3	183224307	183225097	791	*	Exon	3	183182502	183207700	25199	2	23101	ENST00000468976.5	-16607	ENSG00000053524
LOC105379110	uncharacterized LOC105379110	-0.153072	-1.30181	0.99567	-0.545594	-0.276205	0.784946	0.976725	-5.56383	peak_129613	Day0vsDay8	chr5	105361920	105363027	1108	*	Intron	5	104484204	105392970	908767	2	105379110	ENST00000503650.1	29943	NA
MIR4527	microRNA 4527	-0.153068	-0.669322	0.363185	-0.440534	-0.614581	0.54508	0.858176	-5.37092	peak_72899	Day0vsDay15	chr18	47423727	47424482	756	*	Intron	18	47380496	47380565	70	1	100616264	ENST00000584505.1	43231	ENSG00000266582
LINC00525	long intergenic non-protein coding RNA 525	-0.153061	-0.751772	0.445649	0.0613773	-0.553285	0.588176	0.875016	-5.37455	peak_146915	Day0vsDay15	chr7	47710243	47711164	922	*	Distal Intergenic	7	47761476	47766772	5297	1	84847	ENST00000412730.1	-50312	ENSG00000146666
SERPINA2	serpin family A member 2 (gene/pseudogene)	-0.15306	-0.656856	0.350735	0.103554	-0.629747	0.535289	0.854684	-5.32846	peak_49538	Day0vsDay15	chr14	94346464	94346824	361	*	Distal Intergenic	14	94364316	94366698	2383	2	390502	ENST00000553483.4	19874	ENSG00000258597
ANKRD11	ankyrin repeat domain containing 11	-0.153057	-1.0697	0.763583	0.849805	-0.346108	0.732521	0.969136	-5.46203	peak_63112	Day0vsDay8	chr16	89466882	89467942	1061	*	Intron	16	89291728	89489193	197466	2	29123	ENST00000562816.5	21251	ENSG00000167522
KCNJ18	potassium inwardly rectifying channel subfamily J member 18	-0.153053	-0.696404	0.390298	1.49991	-0.583872	0.565193	0.948892	-5.60071	peak_65470	Day0vsDay8	chr17	21708071	21708718	648	*	Distal Intergenic	17	21692523	21704612	12090	1	100134444	ENST00000567955.3	15548	ENSG00000260458
RAPGEF6	Rap guanine nucleotide exchange factor 6	-0.153051	-0.807047	0.500946	-0.823431	-0.485084	0.63237	0.890436	-5.45142	peak_130571	Day0vsDay15	chr5	131595067	131595993	927	*	Promoter (2-3kb)	5	131548096	131592436	44341	2	51735	ENST00000503398.2	-2631	ENSG00000158987
LINC02544	long intergenic non-protein coding RNA 2544	-0.153045	-0.999425	0.693336	0.671379	-0.378132	0.709536	0.966905	-5.48337	peak_143372	Day0vsDay8	chr6	169187961	169189002	1042	*	Distal Intergenic	6	169175277	169182841	7565	2	101929504	ENST00000564830.3	-5120	ENSG00000261039
DGKG	diacylglycerol kinase gamma	-0.153034	-0.577641	0.271572	4.08134	-0.757333	0.458808	0.936235	-5.6209	peak_116672	Day0vsDay8	chr3	186382957	186383892	936	*	Distal Intergenic	3	186147201	186362234	215034	2	1608	ENST00000265022.8	-20723	ENSG00000058866
KRT84	keratin 84	-0.153034	-0.968788	0.662719	1.1958	-0.390836	0.700204	0.965679	-5.65967	peak_36174	Day0vsDay8	chr12	52390720	52391785	1066	*	Intron	12	52377812	52385652	7841	2	3890	ENST00000257951.3	-5068	ENSG00000161849
CTIF	cap binding complex dependent translation initiation factor	-0.15303	-0.652693	0.346634	3.22541	-0.659803	0.518301	0.847778	-5.30133	peak_73055	Day0vsDay15	chr18	48784779	48785748	970	*	Intron	18	48760182	48860565	100384	1	9811	ENST00000587860.1	24597	ENSG00000134030
INPP5D	inositol polyphosphate-5-phosphatase D	-0.153026	-0.656511	0.350459	1.73308	-0.629992	0.535132	0.947249	-5.67789	peak_94273	Day0vsDay8	chr2	233080354	233080722	369	*	Intron	2	233076262	233125805	49544	1	3635	ENST00000467393.5	4092	ENSG00000168918
APPL2	adaptor protein, phosphotyrosine interacting with PH domain and leucine zipper 2	-0.153025	-0.623819	0.317768	5.64327	-0.676063	0.507581	0.942349	-5.68259	peak_38530	Day0vsDay8	chr12	105279346	105280319	974	*	Intron	12	105173297	105236203	62907	2	55198	ENST00000547439.5	-43143	ENSG00000136044
C2CD2	C2 calcium dependent domain containing 2	-0.153016	-0.538388	0.232355	2.38555	-0.823029	0.419246	0.809184	-5.20987	peak_102256	Day0vsDay15	chr21	41939456	41939841	386	*	Promoter (2-3kb)	21	41912160	41942160	30001	2	25966	ENST00000490479.1	2319	ENSG00000157617
LOC124903356	uncharacterized LOC124903356	-0.153015	-0.612378	0.306348	4.70582	-0.690455	0.497065	0.941393	-5.67603	peak_49020	Day0vsDay8	chr14	89008398	89008997	600	*	Distal Intergenic	14	89013386	89025807	12422	1	124903356	ENST00000637466.1	-4389	ENSG00000283627
CCDC124	coiled-coil domain containing 124	-0.153002	-0.686773	0.38077	-0.030704	-0.594152	0.558418	0.808424	-5.52827	peak_77657	Day0vsDay27	chr19	17932412	17933426	1015	*	Promoter (<=1kb)	19	17933015	17943985	10971	1	115098	ENST00000445755.7	0	ENSG00000007080
HNRNPC	heterogeneous nuclear ribonucleoprotein C	-0.152999	-0.647934	0.341937	6.04204	-0.64649	0.526297	0.946193	-5.69952	peak_45989	Day0vsDay8	chr14	21229211	21230320	1110	*	Promoter (<=1kb)	14	21211490	21230660	19171	2	3183	ENST00000554417.1	340	ENSG00000092199
MIR3169	microRNA 3169	-0.152997	-0.792515	0.48652	0.142057	-0.495894	0.624844	0.886984	-5.39807	peak_43470	Day0vsDay15	chr13	61246959	61247902	944	*	Distal Intergenic	13	61199798	61199880	83	2	100422973	ENST00000578032.1	-47079	ENSG00000266663
TNS4	tensin 4	-0.152977	-0.642897	0.336944	4.04049	-0.668089	0.512881	0.943763	-5.66863	peak_66746	Day0vsDay8	chr17	40489073	40490484	1412	*	Intron	17	40475828	40480875	5048	2	84951	ENST00000394072.7	-8198	ENSG00000131746
TCF25	transcription factor 25	-0.15297	-0.670991	0.365051	6.28381	-0.613117	0.547468	0.947625	-5.7207	peak_63195	Day0vsDay8	chr16	89897924	89898866	943	*	Promoter (<=1kb)	16	89898601	89904975	6375	1	22980	ENST00000562193.1	0	ENSG00000141002
CDH23	cadherin related 23	-0.152968	-0.715758	0.409821	1.43427	-0.563395	0.578813	0.950749	-5.53977	peak_19434	Day0vsDay8	chr10	71569923	71571060	1138	*	Promoter (<=1kb)	10	71570795	71716872	146078	1	64072	ENST00000466757.8	0	ENSG00000107736
SOBP	sine oculis binding protein homolog	-0.152966	-0.610547	0.304614	0.973321	-0.692924	0.495544	0.83869	-5.30825	peak_139828	Day0vsDay15	chr6	107580821	107581592	772	*	Intron	6	107634990	107636316	1327	1	55084	ENST00000494935.1	-53398	ENSG00000112320
LOC105375613	uncharacterized LOC105375613	-0.152966	-0.681318	0.375386	-0.232897	-0.608582	0.549924	0.860125	-5.30667	peak_153681	Day0vsDay15	chr7	157996816	157997781	966	*	Intron	7	157987169	157989456	2288	1	105375613	ENST00000649505.1	9647	NA
RNF135	ring finger protein 135	-0.152959	-0.518706	0.212788	2.13237	-0.886529	0.386914	0.691216	-5.34473	peak_65937	Day0vsDay27	chr17	30970532	30971567	1036	*	Promoter (<=1kb)	17	30970984	30999370	28387	1	84282	ENST00000443677.6	0	ENSG00000181481
AP5Z1	adaptor related protein complex 5 subunit zeta 1	-0.152957	-0.476083	0.170169	3.43163	-1.00211	0.330115	0.773378	-5.0646	peak_144312	Day0vsDay15	chr7	4774841	4776329	1489	*	Promoter (<=1kb)	7	4775615	4791714	16100	1	9907	ENST00000647984.1	0	ENSG00000242802
LINC02373	long intergenic non-protein coding RNA 2373	-0.152951	-0.648552	0.34265	2.96019	-0.644856	0.526737	0.946258	-5.67587	peak_37162	Day0vsDay8	chr12	69459489	69459757	269	*	Exon	12	69449470	69460724	11255	1	105369822	ENST00000549261.1	10019	NA
TUBA3C	tubulin alpha 3c	-0.15295	-0.767448	0.461549	-0.0763688	-0.518867	0.609539	0.882186	-5.36705	peak_41329	Day0vsDay15	chr13	19171069	19171411	343	*	Exon	13	19173772	19181824	8053	2	7278	ENST00000400113.8	10413	ENSG00000198033
PTGES	prostaglandin E synthase	-0.152943	-0.559821	0.253935	3.26189	-0.779153	0.444117	0.81834	-5.23538	peak_167467	Day0vsDay15	chr9	129751630	129752383	754	*	Promoter (<=1kb)	9	129738331	129753019	14689	2	9536	ENST00000481476.1	636	ENSG00000148344
MIR9-1HG	MIR9-1 host gene	-0.152942	-0.649797	0.343913	6.3966	-0.639236	0.530543	0.946548	-5.70456	peak_9423	Day0vsDay8	chr1	156456363	156457806	1444	*	Promoter (<=1kb)	1	156404253	156456613	52361	2	10485	ENST00000673141.1	0	ENSG00000125462
RNF8	ring finger protein 8	-0.15294	-0.598252	0.292372	1.78701	-0.729044	0.475759	0.83106	-5.26471	peak_137221	Day0vsDay15	chr6	37397731	37398221	491	*	Distal Intergenic	6	37368876	37391062	22187	1	9025	ENST00000498460.1	28855	ENSG00000112130
MDM4	MDM4 regulator of p53	-0.152938	-0.690718	0.384841	3.19263	-0.592204	0.560666	0.948892	-5.70096	peak_12162	Day0vsDay8	chr1	204565241	204566278	1038	*	Distal Intergenic	1	204542789	204549388	6600	1	4194	ENST00000444261.1	22452	ENSG00000198625
SLC23A2	solute carrier family 23 member 2	-0.152934	-0.541063	0.235196	5.19402	-0.81699	0.424499	0.810985	-5.20039	peak_95998	Day0vsDay15	chr20	4873263	4874519	1257	*	Exon	20	4873877	4885991	12115	2	9962	ENST00000496331.1	11472	ENSG00000089057
SLCO3A1	solute carrier organic anion transporter family member 3A1	-0.152911	-0.538634	0.232812	4.64576	-0.843726	0.410623	0.804717	-5.17667	peak_55816	Day0vsDay15	chr15	91855754	91856007	254	*	Promoter (1-2kb)	15	91854336	92155269	300934	1	28232	ENST00000555769.5	1418	ENSG00000176463
LINC02964	long intergenic non-protein coding RNA 2964	-0.15291	-0.554986	0.249166	1.81629	-0.791622	0.438442	0.815867	-5.23068	peak_160186	Day0vsDay15	chr8	125569681	125570177	497	*	Distal Intergenic	8	125648327	125955592	307266	1	105375746	ENST00000651999.1	-78150	NA
KEAP1	kelch like ECH associated protein 1	-0.152898	-0.612146	0.306349	1.8081	-0.697541	0.49378	0.94072	-5.60445	peak_76632	Day0vsDay8	chr19	10508622	10509306	685	*	Distal Intergenic	19	10491999	10503558	11560	2	9817	ENST00000585845.1	-5064	ENSG00000079999
DTX3	deltex E3 ubiquitin ligase 3	-0.152897	-0.590365	0.284571	3.84095	-0.729929	0.474714	0.756523	-5.43771	peak_36675	Day0vsDay27	chr12	57603192	57603782	591	*	Promoter (<=1kb)	12	57604622	57609800	5179	1	196403	ENST00000548804.5	-840	ENSG00000178498
PRKACA	protein kinase cAMP-activated catalytic subunit alpha	-0.15289	-0.726591	0.420812	6.27346	-0.558883	0.583236	0.951861	-5.74942	peak_77095	Day0vsDay8	chr19	14117240	14118943	1704	*	Promoter (<=1kb)	19	14091688	14117762	26075	2	5566	ENST00000308677.9	0	ENSG00000072062
DNAJB8-AS1	DNAJB8 antisense RNA 1	-0.152877	-0.534791	0.229037	5.45146	-0.829723	0.415529	0.807093	-5.1914	peak_113881	Day0vsDay15	chr3	128433014	128433678	665	*	Distal Intergenic	3	128463594	128472317	8724	1	285224	ENST00000471626.1	-29916	ENSG00000242049
MPP3	MAGUK p55 scaffold protein 3	-0.152876	-0.751342	0.445589	1.46114	-0.536751	0.598043	0.832136	-5.58445	peak_67084	Day0vsDay27	chr17	43832382	43833753	1372	*	Promoter (<=1kb)	17	43800811	43833146	32336	2	4356	ENST00000398389.9	0	ENSG00000161647
CDH4	cadherin 4	-0.152876	-0.63379	0.328038	2.3432	-0.660557	0.516517	0.944653	-5.57271	peak_100128	Day0vsDay8	chr20	61536511	61536948	438	*	Intron	20	61570135	61937218	367084	1	1002	ENST00000611855.4	-33187	ENSG00000179242
PI4KAP2	phosphatidylinositol 4-kinase alpha pseudogene 2	-0.152876	-0.68267	0.376918	3.04934	-0.598121	0.555813	0.948057	-5.68621	peak_103676	Day0vsDay8	chr22	21485932	21486849	918	*	Promoter (1-2kb)	22	21473076	21487907	14832	2	375133	ENST00000494740.5	1058	ENSG00000293427
CYP26B1	cytochrome P450 family 26 subfamily B member 1	-0.152874	-0.536832	0.231084	2.29301	-0.845968	0.409573	0.804198	-5.1835	peak_86078	Day0vsDay15	chr2	72137167	72138001	835	*	Intron	2	72129393	72143084	13692	2	56603	ENST00000412253.1	5083	ENSG00000003137
UBR5	ubiquitin protein ligase E3 component n-recognin 5	-0.152861	-0.722088	0.416366	0.911951	-0.572353	0.574107	0.818691	-5.56834	peak_159296	Day0vsDay27	chr8	102367287	102367611	325	*	Intron	8	102359652	102361209	1558	2	51366	ENST00000522327.1	-6078	ENSG00000104517
SPOCK1	SPARC (osteonectin), cwcv and kazal like domains proteoglycan 1	-0.152859	-0.592014	0.286296	3.38294	-0.721489	0.47814	0.938899	-5.60237	peak_131093	Day0vsDay8	chr5	136871012	136871650	639	*	Distal Intergenic	5	136978454	136979500	1047	2	6695	ENST00000515091.1	107850	ENSG00000152377
PIBF1	progesterone immunomodulatory binding factor 1	-0.152858	-0.706932	0.401215	-0.326591	-0.571845	0.573173	0.869251	-5.37568	peak_43783	Day0vsDay15	chr13	72839734	72840178	445	*	Intron	13	72797909	72835276	37368	1	10464	ENST00000492803.1	41825	ENSG00000083535
KLRD1	killer cell lectin like receptor D1	-0.152857	-0.648594	0.34288	3.32956	-0.641087	0.529154	0.7914	-5.50161	peak_34500	Day0vsDay27	chr12	10307686	10308064	379	*	Promoter (<=1kb)	12	10307818	10317251	9434	1	3824	ENST00000350274.9	0	ENSG00000134539
LOC105371589	uncharacterized LOC105371589	-0.152856	-0.624556	0.318843	0.577602	-0.676868	0.506079	0.776666	-5.47358	peak_65437	Day0vsDay27	chr17	21497206	21497596	391	*	Intron	17	21519514	21521269	1756	1	105371589	ENST00000584594.1	-21918	NA
LOC105369787	endogenous retrovirus group K member 21 Env polyprotein	-0.152856	-0.591153	0.28544	5.88735	-0.726876	0.476793	0.831548	-5.2562	peak_36727	Day0vsDay15	chr12	58406314	58407036	723	*	Distal Intergenic	12	58327550	58336092	8543	2	105369787	ENST00000715225.1	-70222	NA
LOC124902786	uncharacterized LOC124902786	-0.152854	-0.625058	0.31935	1.4086	-0.670973	0.50916	0.844609	-5.30683	peak_32864	Day0vsDay15	chr11	128271159	128272029	871	*	Distal Intergenic	11	128290393	128293892	3500	1	124902786	ENST00000691497.1	-18364	NA
PCGF3-AS1	PCGF3 antisense RNA 1	-0.152847	-0.979598	0.673905	1.02308	-0.383212	0.705208	0.966298	-5.5181	peak_117543	Day0vsDay8	chr4	781382	782495	1114	*	Promoter (<=1kb)	4	760487	781859	21373	2	100129917	ENST00000665579.1	0	ENSG00000249592
MCRIP1	MAPK regulated corepressor interacting protein 1	-0.152846	-0.546881	0.241189	1.45423	-0.804036	0.429903	0.813153	-5.22919	peak_70426	Day0vsDay15	chr17	81821280	81824229	2950	*	Promoter (<=1kb)	17	81822805	81823820	1016	2	348262	ENST00000575090.1	0	ENSG00000225663
PPP5D1P	PPP5 tetratricopeptide repeat domain containing 1, pseudogene	-0.152843	-0.91789	0.612205	0.872369	-0.414108	0.682769	0.964307	-5.47353	peak_80024	Day0vsDay8	chr19	46568105	46568509	405	*	Exon	19	46481084	46600915	119832	2	100506012	ENST00000702671.1	32406	ENSG00000291145
MIR1263	microRNA 1263	-0.152838	-0.5087	0.203025	3.26059	-0.890235	0.382887	0.792268	-5.15762	peak_115743	Day0vsDay15	chr3	164104853	164105255	403	*	Distal Intergenic	3	164171471	164171556	86	2	100302148	ENST00000408324.1	66301	ENSG00000221251
ADIPOQ-AS1	ADIPOQ antisense RNA 1	-0.152835	-0.538785	0.233115	4.88067	-0.824898	0.42015	0.809423	-5.19444	peak_116713	Day0vsDay15	chr3	186880320	186880732	413	*	Distal Intergenic	3	186851886	186856123	4238	2	100874095	ENST00000422718.1	-24197	ENSG00000226482
LINC02524	long intergenic non-protein coding RNA 2524	-0.152834	-0.633121	0.327452	3.90826	-0.659596	0.516299	0.944653	-5.6887	peak_141016	Day0vsDay8	chr6	135602919	135603572	654	*	Intron	6	135629405	135630268	864	2	105378013	ENST00000416481.1	26696	ENSG00000233534
FAM186B	family with sequence similarity 186 member B	-0.152822	-0.515954	0.21031	4.90324	-0.872325	0.392369	0.795928	-5.16256	peak_35940	Day0vsDay15	chr12	49599053	49599723	671	*	Promoter (<=1kb)	12	49582885	49598789	15905	2	84070	ENST00000548841.5	-264	ENSG00000135436
MARCHF1	membrane associated ring-CH-type finger 1	-0.152819	-0.658035	0.352397	5.33824	-0.627025	0.538162	0.947316	-5.71607	peak_123686	Day0vsDay8	chr4	164091775	164092627	853	*	Intron	4	163700836	164135497	434662	2	55016	ENST00000503104.5	42870	ENSG00000145416
ROCK1P1	Rho associated coiled-coil containing protein kinase 1 pseudogene 1	-0.152818	-0.629111	0.323474	4.92635	-0.677037	0.507038	0.942349	-5.67479	peak_70691	Day0vsDay8	chr18	97400	98041	642	*	Distal Intergenic	18	109065	122219	13155	1	727758	ENST00000608049.5	-11024	ENSG00000290877
LOC107984412	uncharacterized LOC107984412	-0.152816	-1.17373	0.868099	0.425272	-0.315247	0.756132	0.971441	-5.46254	peak_33153	Day0vsDay8	chr11	131176628	131178489	1862	*	Distal Intergenic	11	131187022	131189753	2732	1	107984412	ENST00000441665.1	-8533	NA
SIPA1L2	signal induced proliferation associated 1 like 2	-0.152808	-0.803325	0.497708	3.13298	-0.50071	0.622724	0.956047	-5.74921	peak_14042	Day0vsDay8	chr1	232578547	232579685	1139	*	Intron	1	232397965	232561558	163594	2	57568	ENST00000366630.5	-16989	ENSG00000116991
CSMD3	CUB and Sushi multiple domains 3	-0.152805	-0.729269	0.423659	1.18796	-0.549442	0.588188	0.826452	-5.57949	peak_159634	Day0vsDay27	chr8	112841608	112842444	837	*	Intron	8	112222932	112690042	467111	2	114788	ENST00000339701.7	-151566	ENSG00000164796
GALNT9	polypeptide N-acetylgalactosaminyltransferase 9	-0.152803	-0.723572	0.417965	2.06578	-0.556286	0.584056	0.951864	-5.69352	peak_41102	Day0vsDay8	chr12	132257524	132258511	988	*	Promoter (<=1kb)	12	132196509	132257742	61234	2	50614	ENST00000411988.6	0	ENSG00000182870
PLEKHM1	pleckstrin homology and RUN domain containing M1	-0.152802	-0.632675	0.327071	5.13524	-0.662471	0.516039	0.944653	-5.69386	peak_67283	Day0vsDay8	chr17	45445791	45446635	845	*	Promoter (<=1kb)	17	45435903	45446273	10371	2	9842	ENST00000580404.5	0	ENSG00000225190
DUSP8	dual specificity phosphatase 8	-0.152799	-0.65042	0.344821	3.35582	-0.636473	0.530977	0.946548	-5.67402	peak_25039	Day0vsDay8	chr11	1546225	1547736	1512	*	Distal Intergenic	11	1557523	1559443	1921	2	1850	ENST00000528778.1	11707	ENSG00000184545
KCNQ1	potassium voltage-gated channel subfamily Q member 1	-0.152799	-0.947173	0.641575	-0.891072	-0.398705	0.69392	0.881161	-5.62289	peak_25207	Day0vsDay27	chr11	2509312	2509849	538	*	Intron	11	2461887	2527973	66087	1	3784	ENST00000380776.5	47425	ENSG00000053918
LOC100506321	uncharacterized LOC100506321	-0.152788	-0.744847	0.439271	0.183528	-0.53491	0.59803	0.878646	-5.33939	peak_47808	Day0vsDay15	chr14	65079157	65079587	431	*	Promoter (2-3kb)	14	65082034	65091865	9832	1	100506321	ENST00000556127.1	-2447	ENSG00000259118
STK10	serine/threonine kinase 10	-0.152785	-0.581691	0.276121	4.83639	-0.738372	0.468023	0.82765	-5.25363	peak_133362	Day0vsDay15	chr5	172091974	172092593	620	*	Promoter (<=1kb)	5	172092428	172093577	1150	2	6793	ENST00000517775.1	984	ENSG00000072786
LOC729681	uncharacterized LOC729681	-0.152784	-0.688656	0.383088	0.109502	-0.590981	0.560503	0.809584	-5.59707	peak_142900	Day0vsDay27	chr6	166087774	166088441	668	*	Distal Intergenic	6	166098111	166099589	1479	1	729681	ENST00000663046.1	-9670	NA
TBC1D32	TBC1 domain family member 32	-0.15278	-0.581865	0.276304	5.51904	-0.738043	0.468219	0.827699	-5.25204	peak_140484	Day0vsDay15	chr6	121334258	121335323	1066	*	Promoter (<=1kb)	6	121079494	121334480	254987	2	221322	ENST00000275159.11	0	ENSG00000146350
LOC101927383	uncharacterized LOC101927383	-0.152778	-0.52344	0.217884	4.84961	-0.860639	0.400728	0.799925	-5.16782	peak_87837	Day0vsDay15	chr2	104716713	104717760	1048	*	Intron	2	104703457	104705813	2357	1	101927383	ENST00000453322.2	13256	NA
LOC101927829	uncharacterized LOC101927829	-0.152776	-0.581869	0.276316	2.92185	-0.73801	0.468239	0.936611	-5.61246	peak_108530	Day0vsDay8	chr3	20398402	20399080	679	*	Intron	3	20342468	20350928	8461	1	101927829	ENST00000455626.1	55934	ENSG00000231304
FOXK1	forkhead box K1	-0.152775	-0.519417	0.213868	1.58394	-0.870532	0.3951	0.697876	-5.33885	peak_144299	Day0vsDay27	chr7	4702705	4703522	818	*	Intron	7	4682295	4771442	89148	1	221937	ENST00000328914.5	20410	ENSG00000164916
CDKL1	cyclin dependent kinase like 1	-0.152762	-0.52739	0.221867	1.49917	-0.850685	0.405651	0.706166	-5.38425	peak_47045	Day0vsDay27	chr14	50366517	50367154	638	*	Promoter (2-3kb)	14	50341172	50363976	22805	2	8814	ENST00000528197.5	-2541	ENSG00000100490
AAAS	aladin WD repeat nucleoporin	-0.152752	-0.791984	0.48648	4.11514	-0.503276	0.620835	0.955949	-5.75717	peak_36298	Day0vsDay8	chr12	53324153	53325294	1142	*	Promoter (<=1kb)	12	53307460	53324758	17299	2	8086	ENST00000550286.5	0	ENSG00000094914
MRTFA	myocardin related transcription factor A	-0.152749	-0.803214	0.497717	4.77539	-0.511345	0.615967	0.955363	-5.79256	peak_105717	Day0vsDay8	chr22	40578205	40578984	780	*	Intron	22	40428705	40552346	123642	2	57591	ENST00000699988.1	-25859	ENSG00000196588
LINC01449	long intergenic non-protein coding RNA 1449	-0.152747	-0.637888	0.332393	2.61172	-0.673386	0.509428	0.778515	-5.47261	peak_146295	Day0vsDay27	chr7	41107373	41108066	694	*	Exon	7	41101604	41133507	31904	1	101928773	ENST00000440213.1	5769	ENSG00000224017
CIMIP2C	ciliary microtubule inner protein 2C	-0.152745	-0.931938	0.626448	-0.604219	-0.406331	0.68839	0.909087	-5.47052	peak_83491	Day0vsDay15	chr2	26577543	26578400	858	*	Promoter (1-2kb)	2	26576126	26579524	3399	1	339778	ENST00000453368.1	1417	ENSG00000173557
GLUD1P2	glutamate dehydrogenase 1 pseudogene 2	-0.15274	-0.946999	0.64152	1.24895	-0.398609	0.69399	0.965401	-5.51956	peak_18046	Day0vsDay8	chr10	46772939	46774533	1595	*	Promoter (2-3kb)	10	46770739	46776833	6095	2	414212	ENST00000583339.3	2300	ENSG00000290875
ITSN2	intersectin 2	-0.152738	-0.559639	0.254162	4.08826	-0.778272	0.446422	0.819229	-5.2331	peak_83297	Day0vsDay15	chr2	24207285	24208287	1003	*	Promoter (<=1kb)	2	24204363	24208316	3954	2	50618	ENST00000449392.1	29	ENSG00000198399
SDCBP	syndecan binding protein	-0.152738	-0.798439	0.492963	-0.89498	-0.49297	0.627253	0.888267	-5.43096	peak_157519	Day0vsDay15	chr8	58552728	58554317	1590	*	Promoter (<=1kb)	8	58552924	58572301	19378	1	6386	ENST00000522243.5	0	ENSG00000137575
RITA1	RBPJ interacting and tubulin associated 1	-0.152736	-0.547468	0.241995	0.16734	-0.802042	0.431031	0.813767	-5.23249	peak_39216	Day0vsDay15	chr12	113196563	113197450	888	*	Intron	12	113185721	113192368	6648	1	84934	ENST00000548278.2	10842	ENSG00000139405
GALNT9	polypeptide N-acetylgalactosaminyltransferase 9	-0.15273	-0.624083	0.318623	2.06578	-0.673292	0.508712	0.77826	-5.49653	peak_41102	Day0vsDay27	chr12	132257524	132258511	988	*	Promoter (<=1kb)	12	132196509	132257742	61234	2	50614	ENST00000411988.6	0	ENSG00000182870
CHROMR	cholesterol induced regulator of metabolism RNA	-0.152724	-0.550053	0.244605	3.11462	-0.817164	0.425167	0.93389	-5.53453	peak_91671	Day0vsDay8	chr2	178413365	178414421	1057	*	Promoter (<=1kb)	2	178413635	178440243	26609	1	101927027	ENST00000453026.7	0	ENSG00000223960
PLEKHA7	pleckstrin homology domain containing A7	-0.152718	-0.788038	0.482602	-0.425364	-0.503652	0.619768	0.84311	-5.63061	peak_26271	Day0vsDay27	chr11	16924077	16924959	883	*	Intron	11	16787484	16913484	126001	2	144100	ENST00000696749.1	-10593	ENSG00000166689
LOC105372842	proline-rich protein 36-like	-0.152717	-0.593063	0.287629	3.79503	-0.719191	0.481244	0.760766	-5.45715	peak_102899	Day0vsDay27	chr21	46038967	46039466	500	*	Promoter (1-2kb)	21	46037052	46039807	2756	1	105372842	ENST00000451618.1	1915	NA
MACROH2A1	macroH2A.1 histone	-0.152716	-0.874725	0.569294	-0.0169729	-0.438428	0.665314	0.901264	-5.37614	peak_130962	Day0vsDay15	chr5	135368831	135369835	1005	*	Promoter (<=1kb)	5	135360416	135370146	9731	2	9555	ENST00000504197.5	311	ENSG00000113648
UBAC2	UBA domain containing 2	-0.152712	-0.474947	0.169523	2.76189	-0.982331	0.336523	0.775102	-5.09177	peak_44682	Day0vsDay15	chr13	99230337	99231336	1000	*	Intron	13	99244515	99386434	141920	1	337867	ENST00000494576.5	-13179	ENSG00000134882
KIF1A	kinesin family member 1A	-0.152707	-0.776284	0.470869	3.47182	-0.524932	0.60616	0.954077	-5.75015	peak_95302	Day0vsDay8	chr2	240778261	240779023	763	*	Promoter (<=1kb)	2	240775851	240778062	2212	2	547	ENST00000674958.1	-199	ENSG00000130294
SH2D4A	SH2 domain containing 4A	-0.152706	-0.563957	0.258545	2.71055	-0.779678	0.445677	0.736931	-5.41658	peak_155182	Day0vsDay27	chr8	19385557	19386626	1070	*	Intron	8	19363809	19373617	9809	1	63898	ENST00000522328.1	21748	ENSG00000104611
PLPPR1	phospholipid phosphatase related 1	-0.152705	-0.583051	0.277641	0.926361	-0.749356	0.463086	0.825958	-5.27756	peak_165667	Day0vsDay15	chr9	101086145	101086882	738	*	Intron	9	101131522	101286160	154639	1	54886	ENST00000456287.5	-44640	ENSG00000148123
LINC02418	long intergenic non-protein coding RNA 2418	-0.152696	-0.664903	0.359511	0.161784	-0.627136	0.538148	0.855714	-5.29972	peak_40686	Day0vsDay15	chr12	130015952	130016587	636	*	Distal Intergenic	12	130033454	130042342	8889	2	100190940	ENST00000291374.11	25755	ENSG00000214039
INPP4A	inositol polyphosphate-4-phosphatase type I A	-0.15269	-0.523845	0.218465	4.88102	-0.862882	0.399872	0.799808	-5.16641	peak_87425	Day0vsDay15	chr2	98446368	98446564	197	*	Promoter (1-2kb)	2	98444950	98581821	136872	1	3631	ENST00000409540.7	1418	ENSG00000040933
GAS7	growth arrest specific 7	-0.15269	-0.617334	0.311955	4.75707	-0.699285	0.493601	0.94072	-5.67006	peak_64472	Day0vsDay8	chr17	9981383	9981824	442	*	Exon	17	9926730	9959495	32766	2	8522	ENST00000580811.5	-21888	ENSG00000007237
MIR3143	microRNA 3143	-0.152687	-0.709424	0.404049	-1.01904	-0.568474	0.575419	0.869856	-5.37928	peak_136199	Day0vsDay15	chr6	27188032	27189336	1305	*	Distal Intergenic	6	27147626	27147688	63	1	100422934	ENST00000584253.1	40406	ENSG00000265565
ST6GALNAC4	ST6 N-acetylgalactosaminide alpha-2,6-sialyltransferase 4	-0.152674	-0.625135	0.319787	5.66543	-0.670798	0.510794	0.943003	-5.68734	peak_167180	Day0vsDay8	chr9	127915726	127916278	553	*	Promoter (<=1kb)	9	127908447	127916996	8550	2	27090	ENST00000361444.3	718	ENSG00000136840
RHOJ	ras homolog family member J	-0.152673	-0.727405	0.422059	3.16152	-0.585827	0.567828	0.949002	-5.71414	peak_47660	Day0vsDay8	chr14	63255123	63255735	613	*	Intron	14	63204859	63283255	78397	1	57381	ENST00000555125.1	50264	ENSG00000126785
TRPA1	transient receptor potential cation channel subfamily A member 1	-0.152672	-0.641301	0.335957	3.17683	-0.651558	0.523023	0.787519	-5.49294	peak_158092	Day0vsDay27	chr8	72154459	72156090	1632	*	Distal Intergenic	8	72021250	72075584	54335	2	8989	ENST00000262209.5	-78875	ENSG00000104321
LOC124906343	U7 small nuclear RNA	-0.152672	-0.607654	0.30231	2.51444	-0.703579	0.490494	0.940158	-5.59914	peak_112304	Day0vsDay8	chr3	99190983	99192571	1589	*	Intron	3	98987387	98987449	63	1	124906343	ENST00000614961.1	203596	ENSG00000275108
LOC124903742	uncharacterized LOC124903742	-0.152667	-0.898651	0.593316	-0.326978	-0.424204	0.6755	0.904519	-5.41225	peak_62511	Day0vsDay15	chr16	86073750	86074394	645	*	Distal Intergenic	16	86081409	86089526	8118	2	124903742	ENST00000563931.1	15132	NA
KREMEN1	kringle containing transmembrane protein 1	-0.152666	-0.794427	0.489095	-0.304406	-0.493091	0.626791	0.888146	-5.45324	peak_104461	Day0vsDay15	chr22	29145051	29145657	607	*	3' UTR	22	29142030	29154769	12740	1	83999	ENST00000479755.1	3021	ENSG00000183762
ROCK1	Rho associated coiled-coil containing protein kinase 1	-0.152665	-0.480472	0.175142	3.56783	-0.9717	0.344407	0.777956	-5.09206	peak_71677	Day0vsDay15	chr18	21156683	21158427	1745	*	Distal Intergenic	18	20946906	21111813	164908	2	6093	ENST00000399799.3	-44870	ENSG00000067900
LINC02850	long intergenic non-protein coding RNA 2850	-0.15266	-1.05276	0.747443	-0.00573121	-0.351553	0.728488	0.968186	-5.51242	peak_83100	Day0vsDay8	chr2	20868414	20868931	518	*	Distal Intergenic	2	20859771	20861661	1891	1	101928271	ENST00000447260.1	8643	ENSG00000236436
ANO7L1	anoctamin 7 like 1 (pseudogene)	-0.152656	-0.858239	0.552926	-0.148186	-0.44846	0.658168	0.899057	-5.40028	peak_1860	Day0vsDay15	chr1	16230283	16231025	743	*	Promoter (2-3kb)	1	16216469	16228027	11559	2	101927546	ENST00000602586.1	-2256	NA
ZNF728	zinc finger protein 728	-0.152648	-1.10119	0.795892	-0.238794	-0.333574	0.741832	0.969752	-5.55666	peak_78074	Day0vsDay8	chr19	22928645	22930034	1390	*	Distal Intergenic	19	22976634	22987367	10734	2	388523	ENST00000599851.1	57333	ENSG00000269067
LOC105374516	uncharacterized LOC105374516	-0.152645	-0.565449	0.26016	3.29982	-0.7683	0.451916	0.935999	-5.61156	peak_119141	Day0vsDay8	chr4	21612723	21613589	867	*	Exon	4	21582096	21613728	31633	1	105374516	ENST00000505528.2	30627	ENSG00000250092
SPECC1	sperm antigen with calponin homology and coiled-coil domains 1	-0.152638	-0.608601	0.303324	3.75344	-0.693891	0.494948	0.838328	-5.28669	peak_65273	Day0vsDay15	chr17	20273279	20273735	457	*	Intron	17	20246198	20314700	68503	1	92521	ENST00000676737.1	27081	ENSG00000128487
LOC574538	uncharacterized LOC574538	-0.152638	-0.92841	0.623133	-0.143261	-0.407837	0.6873	0.878667	-5.63901	peak_33544	Day0vsDay27	chr12	147159	147608	450	*	Promoter (1-2kb)	12	139534	149115	9582	2	574538	ENST00000508953.2	1507	ENSG00000249695
LINC03066	long intergenic non-protein coding RNA 3066	-0.152635	-0.802721	0.497451	-0.289352	-0.506404	0.61927	0.88544	-5.27258	peak_134500	Day0vsDay15	chr6	189935	190475	541	*	Intron	6	176645	184356	7712	2	285766	ENST00000701543.1	-5579	ENSG00000263667
RBFOX1	RNA binding fox-1 homolog 1	-0.152635	-0.552153	0.246883	2.38732	-0.791908	0.436795	0.73065	-5.41491	peak_57378	Day0vsDay27	chr16	6714625	6715095	471	*	Intron	16	6773809	7710844	937036	1	54715	ENST00000547338.5	-58714	ENSG00000078328
SLC19A1	solute carrier family 19 member 1	-0.152633	-0.782015	0.476749	-0.644889	-0.50268	0.62014	0.885638	-5.40999	peak_102801	Day0vsDay15	chr21	45524890	45525538	649	*	Intron	21	45493572	45531541	37970	2	6573	ENST00000417954.5	6003	ENSG00000173638
RAB24	RAB24, member RAS oncogene family	-0.152631	-1.19565	0.890385	-0.659925	-0.303325	0.764467	0.973001	-5.60087	peak_133944	Day0vsDay8	chr5	177300148	177300786	639	*	Promoter (2-3kb)	5	177302235	177303642	1408	2	53917	ENST00000393610.3	2856	ENSG00000169228
CALML6	calmodulin like 6	-0.152624	-0.662871	0.357624	1.77646	-0.620824	0.542085	0.856871	-5.33632	peak_215	Day0vsDay15	chr1	1906304	1906546	243	*	Distal Intergenic	1	1915108	1917294	2187	1	163688	ENST00000378604.3	-8562	ENSG00000169885
PRSS21	serine protease 21	-0.152624	-0.954062	0.648815	0.483108	-0.398563	0.694677	0.965401	-5.53559	peak_56983	Day0vsDay8	chr16	2816831	2817713	883	*	Promoter (<=1kb)	16	2817180	2821719	4540	1	10942	ENST00000450020.7	0	ENSG00000007038
SLF2	SMC5-SMC6 complex localization factor 2	-0.152615	-1.00886	0.70363	0.42101	-0.376594	0.710883	0.967023	-5.49813	peak_21512	Day0vsDay8	chr10	100865017	100866265	1249	*	Distal Intergenic	10	100912963	100926760	13798	1	55719	ENST00000370271.7	-46698	ENSG00000119906
AP1B1P1	AP1B1 pseudogene 1	-0.152608	-0.642621	0.337405	6.42734	-0.649619	0.524138	0.945845	-5.69727	peak_104781	Day0vsDay8	chr22	32123332	32123754	423	*	Promoter (1-2kb)	22	32121977	32133469	11493	1	23782	ENST00000432373.1	1355	ENSG00000290475
LINC02952	long intergenic non-protein coding RNA 2952	-0.152599	-0.937157	0.631959	-0.499386	-0.403165	0.690683	0.90996	-5.39985	peak_29311	Day0vsDay15	chr11	69455638	69456459	822	*	Distal Intergenic	11	69438365	69444743	6379	2	123466213	ENST00000544004.1	-10895	NA
CAPN1-AS1	CAPN1 antisense RNA 1	-0.152598	-0.519381	0.214184	4.2442	-0.862379	0.3977	0.799101	-5.17454	peak_28772	Day0vsDay15	chr11	65180789	65182437	1649	*	Promoter (<=1kb)	11	65180021	65181834	1814	2	728975	ENST00000526623.2	0	ENSG00000254614
ATL1	atlastin GTPase 1	-0.152598	-0.620102	0.314907	6.399	-0.680068	0.505147	0.942251	-5.67798	peak_47050	Day0vsDay8	chr14	50541159	50541757	599	*	Intron	14	50533026	50633049	100024	1	51062	ENST00000441560.6	8133	ENSG00000198513
CUX1	cut like homeobox 1	-0.152595	-0.637299	0.332109	4.59684	-0.657577	0.519108	0.94497	-5.69411	peak_150062	Day0vsDay8	chr7	101868225	101869842	1618	*	Intron	7	101913104	102283957	370854	1	1523	ENST00000560541.5	-43262	ENSG00000257923
SYT15B	synaptotagmin 15B	-0.15259	-0.710837	0.405657	2.80968	-0.566575	0.576687	0.950328	-5.68495	peak_18167	Day0vsDay8	chr10	47743333	47744340	1008	*	Distal Intergenic	10	47751323	47762676	11354	2	102724488	ENST00000622861.5	18336	ENSG00000277758
SLC52A3	solute carrier family 52 member 3	-0.152583	-0.71325	0.408083	1.849	-0.568546	0.576091	0.950328	-5.68275	peak_95580	Day0vsDay8	chr20	775340	776060	721	*	Promoter (<=1kb)	20	760080	776015	15936	2	113278	ENST00000217254.11	0	ENSG00000101276
LOC124903729	uncharacterized LOC124903729	-0.152582	-0.609802	0.304638	5.13306	-0.693312	0.496976	0.941393	-5.66921	peak_61837	Day0vsDay8	chr16	79411826	79412304	479	*	Distal Intergenic	16	79505603	79516293	10691	1	124903729	ENST00000569938.1	-93299	ENSG00000261472
SOX2-OT	SOX2 overlapping transcript	-0.152582	-0.560118	0.254955	4.64156	-0.795212	0.437066	0.934819	-5.5949	peak_116342	Day0vsDay8	chr3	181794950	181795344	395	*	Intron	3	181727718	181740681	12964	1	347689	ENST00000642823.1	67232	ENSG00000242808
GRIK2	glutamate ionotropic receptor kainate type subunit 2	-0.152573	-0.916899	0.611754	0.304266	-0.413766	0.683016	0.907115	-5.47801	peak_139626	Day0vsDay15	chr6	102335205	102335620	416	*	Distal Intergenic	6	102054133	102070007	15875	1	2898	ENST00000682328.1	281072	ENSG00000164418
TMX3	thioredoxin related transmembrane protein 3	-0.152572	-0.649228	0.344085	6.16302	-0.63676	0.530794	0.946548	-5.70851	peak_74001	Day0vsDay8	chr18	68532385	68532830	446	*	Distal Intergenic	18	68676710	68679577	2868	2	54495	ENST00000578816.1	146747	ENSG00000166479
AKAP13	A-kinase anchoring protein 13	-0.152571	-0.611834	0.306692	3.58116	-0.690711	0.498154	0.941393	-5.6611	peak_55339	Day0vsDay8	chr15	85702110	85702787	678	*	Exon	15	85710443	85717391	6949	1	11214	ENST00000559278.1	-7656	ENSG00000170776
KIF1B	kinesin family member 1B	-0.15256	-0.722135	0.417015	1.5163	-0.563425	0.580071	0.951226	-5.62192	peak_1222	Day0vsDay8	chr1	10324413	10325471	1059	*	Exon	1	10344775	10361825	17051	1	23095	ENST00000465635.5	-19304	ENSG00000054523
LAMA1	laminin subunit alpha 1	-0.152558	-0.636723	0.331606	4.16199	-0.65313	0.52038	0.945082	-5.70424	peak_71049	Day0vsDay8	chr18	6975253	6975664	412	*	Intron	18	6965400	6972208	6809	2	284217	ENST00000484335.1	-3045	ENSG00000101680
BASP1	brain abundant membrane attached signal protein 1	-0.152555	-0.764259	0.459149	-0.0131401	-0.516944	0.610308	0.882245	-5.39321	peak_126356	Day0vsDay15	chr5	17216349	17217283	935	*	Promoter (<=1kb)	5	17216823	17276843	60021	1	10409	ENST00000616743.1	0	ENSG00000176788
PTPRM	protein tyrosine phosphatase receptor type M	-0.152554	-0.810532	0.505424	-0.208191	-0.480584	0.635514	0.89139	-5.4269	peak_71110	Day0vsDay15	chr18	7796430	7796791	362	*	Intron	18	7774140	8406858	632719	1	5797	ENST00000400060.8	22290	ENSG00000173482
KIR2DL1	killer cell immunoglobulin like receptor, two Ig domains and long cytoplasmic tail 1	-0.152553	-0.574919	0.269813	4.80129	-0.75205	0.461857	0.825425	-5.24141	peak_81057	Day0vsDay15	chr19	54725953	54726770	818	*	Promoter (1-2kb)	19	54724496	54798285	73790	1	3802	ENST00000400864.3	1457	ENSG00000125498
HDAC11	histone deacetylase 11	-0.152551	-0.645262	0.34016	-0.194642	-0.643076	0.527156	0.790006	-5.47798	peak_107989	Day0vsDay27	chr3	13451304	13452349	1046	*	Distal Intergenic	3	13479724	13505334	25611	1	79885	ENST00000433119.5	-27375	ENSG00000163517
TMEM184B	transmembrane protein 184B	-0.152548	-0.621141	0.316044	3.79821	-0.682371	0.503578	0.77501	-5.47071	peak_105386	Day0vsDay27	chr22	38278870	38279321	452	*	Distal Intergenic	22	38219312	38273010	53699	2	25829	ENST00000436674.5	-5860	ENSG00000198792
NACA2	nascent polypeptide associated complex subunit alpha 2	-0.152548	-0.567299	0.262203	3.50756	-0.763052	0.454875	0.935999	-5.61894	peak_68414	Day0vsDay8	chr17	61570247	61570527	281	*	Distal Intergenic	17	61590421	61591219	799	2	342538	ENST00000521764.3	20692	ENSG00000253506
SFMBT2	Scm like with four mbt domains 2	-0.152548	-0.606062	0.300967	2.95059	-0.697223	0.492901	0.837115	-5.29284	peak_15741	Day0vsDay15	chr10	7410347	7411415	1069	*	Promoter (<=1kb)	10	7170914	7410883	239970	2	57713	ENST00000682896.1	0	ENSG00000198879
SLC2A3	solute carrier family 2 member 3	-0.152545	-0.600935	0.295844	2.8496	-0.714119	0.484518	0.834581	-5.26143	peak_34295	Day0vsDay15	chr12	7934267	7934565	299	*	Promoter (1-2kb)	12	7919231	7936167	16937	2	6515	ENST00000486749.5	1602	ENSG00000059804
SLC27A1	solute carrier family 27 member 1	-0.152545	-0.549928	0.244838	2.16153	-0.841235	0.411783	0.711005	-5.35997	peak_77578	Day0vsDay27	chr19	17488367	17489603	1237	*	Promoter (<=1kb)	19	17488760	17500555	11796	1	376497	ENST00000593701.5	0	ENSG00000130304
ERBB2	erb-b2 receptor tyrosine kinase 2	-0.152545	-0.589101	0.284011	4.35948	-0.724735	0.477846	0.831954	-5.26125	peak_66636	Day0vsDay15	chr17	39715774	39716422	649	*	Promoter (<=1kb)	17	39716551	39723950	7400	1	2064	ENST00000582818.5	-129	ENSG00000141736
GPD1L	glycerol-3-phosphate dehydrogenase 1 like	-0.152542	-0.573658	0.268574	5.7655	-0.750878	0.462041	0.936606	-5.63428	peak_108941	Day0vsDay8	chr3	32113723	32115572	1850	*	Intron	3	32106699	32146665	39967	1	23171	ENST00000431009.1	7024	ENSG00000152642
EXOSC5	exosome component 5	-0.152538	-0.564618	0.259542	3.87707	-0.79287	0.438484	0.731701	-5.38829	peak_79443	Day0vsDay27	chr19	41397032	41398064	1033	*	Promoter (<=1kb)	19	41386371	41397350	10980	2	56915	ENST00000593771.2	0	ENSG00000077348
HMX1	H6 family homeobox 1	-0.152536	-0.910056	0.604984	-0.42801	-0.418809	0.679793	0.906054	-5.35939	peak_118705	Day0vsDay15	chr4	8895175	8895842	668	*	Distal Intergenic	4	8867048	8871839	4792	2	3166	ENST00000400677.5	-23336	ENSG00000215612
LOC105373432	uncharacterized LOC105373432	-0.152532	-0.537367	0.232303	2.73706	-0.832071	0.41619	0.714732	-5.38621	peak_82654	Day0vsDay27	chr2	12177552	12178388	837	*	Intron	2	12189604	12192851	3248	2	105373432	ENST00000701120.1	14463	ENSG00000289856
DIRC3	disrupted in renal carcinoma 3	-0.152531	-1.27039	0.965331	-0.572549	-0.282831	0.779927	0.975534	-5.54973	peak_93245	Day0vsDay8	chr2	217749283	217749905	623	*	Intron	2	217703900	217756555	52656	2	729582	ENST00000423123.1	6650	ENSG00000231672
NEU1	neuraminidase 1	-0.15253	-0.611316	0.306256	4.62737	-0.716777	0.483245	0.939517	-5.65523	peak_136606	Day0vsDay8	chr6	31855359	31855754	396	*	Distal Intergenic	6	31857659	31862796	5138	2	4758	ENST00000495807.1	7042	ENSG00000204386
LAPTM5	lysosomal protein transmembrane 5	-0.152519	-0.586574	0.281536	3.30089	-0.728578	0.475133	0.830934	-5.26792	peak_3518	Day0vsDay15	chr1	30779418	30780135	718	*	Distal Intergenic	1	30732469	30757774	25306	2	7805	ENST00000294507.4	-21644	ENSG00000162511
PRDM2	PR/SET domain 2	-0.152515	-0.560531	0.255501	0.466749	-0.774804	0.446631	0.819229	-5.26545	peak_1611	Day0vsDay15	chr1	13828506	13829337	832	*	Distal Intergenic	1	13771726	13778463	6738	1	7799	ENST00000487453.1	56780	ENSG00000116731
LOC105371739	uncharacterized LOC105371739	-0.152515	-0.54478	0.239751	5.29729	-0.807413	0.43006	0.813178	-5.20507	peak_66171	Day0vsDay15	chr17	34424949	34425524	576	*	Distal Intergenic	17	34479272	34481789	2518	1	105371739	ENST00000665501.1	-53748	NA
KCNIP4	potassium voltage-gated channel interacting protein 4	-0.152513	-0.63494	0.329914	0.257354	-0.667363	0.512903	0.845777	-5.31131	peak_119126	Day0vsDay15	chr4	20896062	20896299	238	*	Intron	4	20729916	20984041	254126	2	80333	ENST00000382149.9	87742	ENSG00000185774
CAMK1D	calcium/calmodulin dependent protein kinase ID	-0.152512	-0.636147	0.331122	4.08244	-0.658088	0.518775	0.944946	-5.69327	peak_16035	Day0vsDay8	chr10	12350170	12350990	821	*	Promoter (<=1kb)	10	12349733	12826143	476411	1	57118	ENST00000378845.5	437	ENSG00000183049
EML6	EMAP like 6	-0.15251	-0.886405	0.581386	-0.188618	-0.430745	0.670807	0.902982	-5.41586	peak_85114	Day0vsDay15	chr2	54966137	54966830	694	*	Promoter (<=1kb)	2	54967032	54970332	3301	1	400954	ENST00000488611.1	-202	ENSG00000214595
SCX	scleraxis bHLH transcription factor	-0.152506	-0.610882	0.30587	3.59124	-0.706917	0.488956	0.940008	-5.64882	peak_161802	Day0vsDay8	chr8	144277270	144278056	787	*	Intron	8	144266453	144268481	2029	1	642658	ENST00000567180.3	10817	ENSG00000260428
ARHGEF37	Rho guanine nucleotide exchange factor 37	-0.152504	-0.610012	0.305003	3.47409	-0.697846	0.494171	0.837999	-5.27639	peak_131968	Day0vsDay15	chr5	149580911	149581851	941	*	Promoter (<=1kb)	5	149581498	149634968	53471	1	389337	ENST00000333677.7	0	ENSG00000183111
LINC02900	long intergenic non-protein coding RNA 2900	-0.152497	-0.576712	0.271717	4.7577	-0.745318	0.465612	0.826446	-5.2485	peak_130950	Day0vsDay15	chr5	135272243	135273827	1585	*	Intron	5	135236234	135248179	11946	2	340073	ENST00000505663.1	-24064	ENSG00000249647
NEK2-DT	NEK2 divergent transcript	-0.152496	-0.491977	0.186985	3.50029	-0.934998	0.362128	0.783774	-5.12076	peak_12759	Day0vsDay15	chr1	211698343	211699248	906	*	Distal Intergenic	1	211681764	211687459	5696	1	91548	ENST00000421933.1	16579	ENSG00000231057
CORO2B	coronin 2B	-0.152495	-0.572775	0.267785	2.80447	-0.776411	0.448039	0.819935	-5.21547	peak_53962	Day0vsDay15	chr15	68667024	68667429	406	*	Intron	15	68631988	68726077	94090	1	10391	ENST00000543950.3	35036	ENSG00000103647
LGALS2	galectin 2	-0.152493	-0.806931	0.501945	1.33123	-0.488613	0.630596	0.95692	-5.67312	peak_105262	Day0vsDay8	chr22	37576455	37577285	831	*	Promoter (2-3kb)	22	37570248	37580087	9840	2	3957	ENST00000215886.6	2802	ENSG00000100079
CHST11	carbohydrate sulfotransferase 11	-0.152493	-0.601744	0.296759	3.08181	-0.709644	0.486884	0.764735	-5.45981	peak_38469	Day0vsDay27	chr12	104551637	104552176	540	*	Exon	12	104588848	104757339	168492	1	50515	ENST00000549016.1	-36672	ENSG00000171310
PLEKHG3	pleckstrin homology and RhoGEF domain containing G3	-0.152492	-0.488534	0.183549	1.77533	-0.957541	0.35094	0.779646	-5.10878	peak_47773	Day0vsDay15	chr14	64745486	64746036	551	*	3' UTR	14	64737991	64744345	6355	1	26030	ENST00000484731.3	7495	ENSG00000126822
PDCD1LG2	programmed cell death 1 ligand 2	-0.152491	-0.549263	0.24428	1.75193	-0.79664	0.434098	0.814378	-5.22585	peak_162154	Day0vsDay15	chr9	5510237	5511035	799	*	Promoter (<=1kb)	9	5510531	5571282	60752	1	80380	ENST00000397747.5	0	ENSG00000197646
LOC101928392	uncharacterized LOC101928392	-0.15249	-0.748634	0.443654	1.91095	-0.538468	0.596603	0.952882	-5.63933	peak_62101	Day0vsDay8	chr16	82562360	82562901	542	*	Intron	16	82491738	82575490	83753	2	101928392	ENST00000650164.1	12589	ENSG00000261285
LINC01718	long intergenic non-protein coding RNA 1718	-0.152487	-0.672316	0.367341	3.14909	-0.610648	0.548547	0.947642	-5.70942	peak_100071	Day0vsDay8	chr20	61099323	61099932	610	*	Distal Intergenic	20	61079140	61080179	1040	1	100506470	ENST00000441660.1	20183	ENSG00000229606
CD247	CD247 molecule	-0.152487	-0.595939	0.290966	2.97789	-0.717203	0.481993	0.939517	-5.62115	peak_10188	Day0vsDay8	chr1	167483582	167484465	884	*	Intron	1	167431200	167456260	25061	2	919	ENST00000700138.1	-27322	ENSG00000198821
ANP32A	acidic nuclear phosphoprotein 32 family member A	-0.152486	-0.571385	0.266413	3.62469	-0.754531	0.458461	0.936235	-5.60691	peak_53970	Day0vsDay8	chr15	68730498	68731194	697	*	Distal Intergenic	15	68779324	68781605	2282	2	8125	ENST00000486054.1	50411	ENSG00000140350
FAXC	failed axon connections homolog, metaxin like GST domain containing	-0.152486	-0.491631	0.186659	2.16055	-0.938067	0.360437	0.783284	-5.11402	peak_139533	Day0vsDay15	chr6	99296666	99297241	576	*	Intron	6	99280735	99284212	3478	2	84553	ENST00000461803.1	-12454	ENSG00000146267
STK10	serine/threonine kinase 10	-0.152486	-0.545203	0.240232	1.82706	-0.807652	0.429574	0.813097	-5.21588	peak_133361	Day0vsDay15	chr5	172089922	172090485	564	*	Exon	5	172092428	172093577	1150	2	6793	ENST00000517775.1	3092	ENSG00000072786
ST8SIA4	ST8 alpha-N-acetyl-neuraminide alpha-2,8-sialyltransferase 4	-0.152485	-0.578635	0.273666	4.0052	-0.746579	0.465232	0.936606	-5.62934	peak_129492	Day0vsDay8	chr5	101515160	101515944	785	*	Distal Intergenic	5	100806933	100903282	96350	2	7903	ENST00000231461.10	-611878	ENSG00000113532
PDCD1	programmed cell death 1	-0.15248	-0.553104	0.248145	6.09689	-0.796444	0.436419	0.814898	-5.21124	peak_95464	Day0vsDay15	chr2	241853686	241854155	470	*	Promoter (<=1kb)	2	241851233	241852886	1654	2	5133	ENST00000343705.3	-800	ENSG00000188389
LOC101927344	uncharacterized LOC101927344	-0.152476	-0.572338	0.267385	1.85147	-0.773381	0.449293	0.820395	-5.23343	peak_105925	Day0vsDay15	chr22	42452245	42453279	1035	*	Distal Intergenic	22	42438023	42446195	8173	1	101927344	ENST00000428765.1	14222	NA
ZC3HC1	zinc finger C3HC-type containing 1	-0.152474	-0.63985	0.334901	-0.562917	-0.656581	0.519546	0.848304	-5.29732	peak_151252	Day0vsDay15	chr7	130056347	130057389	1043	*	Distal Intergenic	7	130018315	130051401	33087	2	51530	ENST00000714100.1	-4946	ENSG00000091732
ITGAM	integrin subunit alpha M	-0.152474	-0.587156	0.282208	4.47457	-0.733777	0.472575	0.755391	-5.43644	peak_59414	Day0vsDay27	chr16	31301764	31302404	641	*	Intron	16	31324678	31326968	2291	1	3684	ENST00000561838.1	-22274	ENSG00000169896
ITPKB	inositol-trisphosphate 3-kinase B	-0.152473	-0.556396	0.251451	3.60124	-0.789794	0.439937	0.732845	-5.4065	peak_13515	Day0vsDay27	chr1	226723486	226724904	1419	*	Intron	1	226631690	226737829	106140	2	3707	ENST00000272117.8	12925	ENSG00000143772
LINC02122	long intergenic non-protein coding RNA 2122	-0.152464	-0.478468	0.17354	2.81444	-0.969396	0.342792	0.777457	-5.09871	peak_128464	Day0vsDay15	chr5	74020055	74020874	820	*	Distal Intergenic	5	74084068	74103216	19149	2	105379036	ENST00000511395.1	82342	NA
SIK3	SIK family kinase 3	-0.152464	-0.64822	0.343293	2.92496	-0.637463	0.530344	0.852512	-5.3226	peak_31885	Day0vsDay15	chr11	117096530	117097002	473	*	Promoter (1-2kb)	11	116845593	117098271	252679	2	23387	ENST00000415541.5	1269	ENSG00000160584
PTPRO	protein tyrosine phosphatase receptor type O	-0.152463	-0.526557	0.22163	4.0941	-0.846258	0.408108	0.80385	-5.18477	peak_34799	Day0vsDay15	chr12	15306654	15307069	416	*	Intron	12	15322257	15597323	275067	1	5800	ENST00000674316.1	-15188	ENSG00000151490
STK32B	serine/threonine kinase 32B	-0.152458	-0.562682	0.257766	4.26835	-0.773291	0.449571	0.739483	-5.41187	peak_118160	Day0vsDay27	chr4	5463436	5463827	392	*	Intron	4	5437917	5499114	61198	1	55351	ENST00000508728.1	25519	ENSG00000152953
ITFG2-AS1	ITFG2 antisense RNA 1	-0.152456	-0.549	0.244087	5.04641	-0.801421	0.433336	0.814378	-5.21009	peak_33802	Day0vsDay15	chr12	2812395	2813452	1058	*	Promoter (<=1kb)	12	2742626	2812902	70277	2	283440	ENST00000540093.2	0	ENSG00000258325
GUCY1A2	guanylate cyclase 1 soluble subunit alpha 2	-0.152456	-1.13758	0.832668	-0.0752488	-0.322725	0.750477	0.970434	-5.50604	peak_31238	Day0vsDay8	chr11	107102316	107103478	1163	*	Distal Intergenic	11	106674019	107018476	344458	2	2977	ENST00000526355.7	-83840	ENSG00000152402
LINC01257	long intergenic non-protein coding RNA 1257	-0.152454	-0.688089	0.38318	3.84059	-0.608853	0.550479	0.803683	-5.50531	peak_40861	Day0vsDay27	chr12	131154094	131154731	638	*	Distal Intergenic	12	131165011	131212931	47921	1	116437	ENST00000376678.6	-10280	ENSG00000204603
CCR7	C-C motif chemokine receptor 7	-0.15245	-0.562697	0.257797	5.28039	-0.801769	0.434745	0.814664	-5.20735	peak_66761	Day0vsDay15	chr17	40560167	40561251	1085	*	Promoter (<=1kb)	17	40554330	40561013	6684	2	1236	ENST00000579344.1	0	ENSG00000126353
LOC105370781	uncharacterized LOC105370781	-0.152444	-0.586232	0.281345	2.7562	-0.759435	0.457882	0.936235	-5.57362	peak_52224	Day0vsDay8	chr15	39000008	39000619	612	*	Intron	15	39019193	39026521	7329	1	105370781	ENST00000657583.1	-18574	ENSG00000259278
HNF4G	hepatocyte nuclear factor 4 gamma	-0.152443	-1.34602	1.04114	-0.14299	-0.264736	0.793655	0.977858	-5.51293	peak_158206	Day0vsDay8	chr8	75627332	75627808	477	*	Distal Intergenic	8	75539968	75566824	26857	1	3174	ENST00000674002.1	87364	ENSG00000164749
PKD1L1	polycystin 1 like 1, transient receptor potential channel interacting	-0.152443	-0.876395	0.571509	-0.0453109	-0.436471	0.666711	0.868206	-5.70459	peak_146935	Day0vsDay27	chr7	47876217	47876780	564	*	Exon	7	47791390	47837065	45676	2	168507	ENST00000686775.1	-39152	ENSG00000158683
OCLN	occludin	-0.15244	-0.561904	0.257024	5.25277	-0.771686	0.448438	0.820099	-5.23168	peak_128289	Day0vsDay15	chr5	69518663	69519372	710	*	Intron	5	69504177	69558104	53928	1	100506658	ENST00000538151.2	14486	ENSG00000197822
LINC02450	long intergenic non-protein coding RNA 2450	-0.152436	-0.948741	0.643868	-0.285949	-0.398127	0.69498	0.965401	-5.58465	peak_35563	Day0vsDay8	chr12	42905305	42905635	331	*	Distal Intergenic	12	42693824	42717117	23294	1	105369739	ENST00000655248.1	211481	ENSG00000257114
CD2	CD2 molecule	-0.152435	-0.679695	0.374825	2.53576	-0.622501	0.541702	0.947373	-5.68339	peak_8164	Day0vsDay8	chr1	116808601	116809637	1037	*	Distal Intergenic	1	116754467	116755021	555	1	914	ENST00000369477.1	54134	ENSG00000116824
LINC02737	long intergenic non-protein coding RNA 2737	-0.152434	-0.730069	0.425202	-0.916517	-0.546996	0.589839	0.82735	-5.64936	peak_30891	Day0vsDay27	chr11	96521037	96521905	869	*	Distal Intergenic	11	96508425	96514748	6324	1	105369443	ENST00000543403.1	12612	ENSG00000256684
PKM	pyruvate kinase M1/2	-0.152431	-0.625562	0.320699	0.515213	-0.674829	0.507841	0.843993	-5.28103	peak_54220	Day0vsDay15	chr15	72226575	72227161	587	*	Promoter (1-2kb)	15	72200508	72228676	28169	2	5315	ENST00000561609.5	1515	ENSG00000067225
ULK4	unc-51 like kinase 4	-0.15242	-0.553874	0.249033	4.16702	-0.805628	0.431177	0.934819	-5.55915	peak_109519	Day0vsDay8	chr3	41424106	41425438	1333	*	Intron	3	41246599	41278151	31553	2	54986	ENST00000489118.1	-145955	ENSG00000168038
EHMT1	euchromatic histone lysine methyltransferase 1	-0.152416	-0.64224	0.337408	5.27904	-0.645032	0.527125	0.789992	-5.50055	peak_168686	Day0vsDay27	chr9	137731172	137731668	497	*	Intron	9	137738607	137754221	15615	1	79813	ENST00000495657.5	-6939	ENSG00000181090
NTN1	netrin 1	-0.152413	-0.654567	0.349742	1.92948	-0.632646	0.534195	0.946921	-5.64049	peak_64407	Day0vsDay8	chr17	9020772	9023501	2730	*	Promoter (<=1kb)	17	9021510	9244000	222491	1	9423	ENST00000173229.7	0	ENSG00000065320
DMRT3	doublesex and mab-3 related transcription factor 3	-0.152408	-0.580417	0.275601	5.76886	-0.7417	0.467882	0.82757	-5.24722	peak_161970	Day0vsDay15	chr9	998008	998572	565	*	Distal Intergenic	9	976655	991732	15078	1	58524	ENST00000190165.3	21353	ENSG00000064218
LOC105373480	uncharacterized LOC105373480	-0.152405	-0.589561	0.284752	5.06049	-0.728513	0.475588	0.83106	-5.25545	peak_81508	Day0vsDay15	chr2	788544	789321	778	*	Intron	2	742488	747767	5280	1	105373480	ENST00000425850.1	46056	NA
IFIT3	interferon induced protein with tetratricopeptide repeats 3	-0.152398	-0.48195	0.177155	2.04707	-0.96256	0.347929	0.659883	-5.27054	peak_20758	Day0vsDay27	chr10	89327733	89328214	482	*	Promoter (<=1kb)	10	89327941	89377473	49533	1	3437	ENST00000679438.1	0	ENSG00000119917
NOTCH3	notch receptor 3	-0.152397	-0.566812	0.262019	5.53529	-0.779211	0.446314	0.73735	-5.40263	peak_77234	Day0vsDay27	chr19	15213729	15214395	667	*	Distal Intergenic	19	15159038	15200995	41958	2	4854	ENST00000263388.7	-12734	ENSG00000074181
ADAM10	ADAM metallopeptidase domain 10	-0.152395	-0.565303	0.260513	3.91878	-0.78575	0.442543	0.934819	-5.59914	peak_53175	Day0vsDay8	chr15	58614446	58615575	1130	*	Intron	15	58597165	58621504	24340	2	102	ENST00000482945.5	5929	ENSG00000137845
MIR557	microRNA 557	-0.152394	-0.669986	0.365199	2.99883	-0.62746	0.53817	0.947316	-5.67437	peak_10267	Day0vsDay8	chr1	168387148	168387613	466	*	Distal Intergenic	1	168375524	168375621	98	1	693142	ENST00000385239.1	11624	ENSG00000207974
DNASE1	deoxyribonuclease 1	-0.152393	-0.639805	0.335019	4.78203	-0.6551	0.520875	0.945082	-5.69959	peak_57114	Day0vsDay8	chr16	3610809	3612263	1455	*	Promoter (<=1kb)	16	3611728	3658095	46368	1	1773	ENST00000570769.5	0	ENSG00000213918
CLVS1	clavesin 1	-0.152393	-0.478901	0.174115	1.50216	-0.967447	0.343743	0.777704	-5.09575	peak_157660	Day0vsDay15	chr8	61077666	61078258	593	*	Intron	8	61057158	61300064	242907	1	157807	ENST00000522621.1	20508	ENSG00000177182
MIR187	microRNA 187	-0.152384	-0.634104	0.329336	2.50197	-0.672897	0.509833	0.844794	-5.2877	peak_72342	Day0vsDay15	chr18	35803790	35804271	482	*	Distal Intergenic	18	35904818	35904926	109	2	406963	ENST00000385062.1	100655	ENSG00000207797
B3GALNT2	beta-1,3-N-acetylgalactosaminyltransferase 2	-0.152383	-0.654468	0.349701	6.26496	-0.629436	0.536875	0.947316	-5.71194	peak_14266	Day0vsDay8	chr1	235503867	235505505	1639	*	Promoter (<=1kb)	1	235447190	235504452	57263	2	148789	ENST00000366600.8	0	ENSG00000162885
LOC105372637	uncharacterized LOC105372637	-0.15238	-0.836717	0.531956	1.25927	-0.468323	0.645121	0.95925	-5.53727	peak_98908	Day0vsDay8	chr20	47968554	47969559	1006	*	Distal Intergenic	20	47958022	47958603	582	1	105372637	ENST00000416646.1	10532	NA
LOC105373480	uncharacterized LOC105373480	-0.152379	-0.541748	0.23699	5.16655	-0.822913	0.421338	0.80967	-5.19351	peak_81505	Day0vsDay15	chr2	771358	771975	618	*	Distal Intergenic	2	742488	747767	5280	1	105373480	ENST00000425850.1	28870	NA
BCL10-AS1	BCL10 antisense RNA 1	-0.152379	-0.641295	0.336537	-0.0474028	-0.646023	0.524888	0.788738	-5.56391	peak_6577	Day0vsDay27	chr1	85331936	85333249	1314	*	Intron	1	85276715	85399963	123249	1	646626	ENST00000427819.5	55221	NA
P2RX6	purinergic receptor P2X 6	-0.152372	-0.898101	0.593356	2.35037	-0.423529	0.675985	0.964016	-5.69163	peak_103637	Day0vsDay8	chr22	21025254	21025813	560	*	Promoter (1-2kb)	22	21023349	21026597	3249	1	9127	ENST00000487342.1	1905	ENSG00000099957
SNX32	sorting nexin 32	-0.152372	-0.574585	0.26984	4.72784	-0.754075	0.4604	0.936517	-5.62458	peak_28871	Day0vsDay8	chr11	65833320	65834804	1485	*	Promoter (<=1kb)	11	65833834	65850760	16927	1	254122	ENST00000533298.5	0	ENSG00000172803
C16orf96	chromosome 16 open reading frame 96	-0.152368	-0.581523	0.276787	2.7909	-0.740825	0.468062	0.936611	-5.57447	peak_57245	Day0vsDay8	chr16	4555851	4556603	753	*	Promoter (<=1kb)	16	4556340	4600758	44419	1	342346	ENST00000444310.5	0	ENSG00000205832
CXXC4	CXXC finger protein 4	-0.152368	-1.73669	1.43195	0.0875949	-0.199346	0.843807	0.983541	-5.50665	peak_121886	Day0vsDay8	chr4	104351838	104352658	821	*	Intron	4	104472175	104475258	3084	2	80319	ENST00000515509.1	122600	ENSG00000168772
GNAQ	G protein subunit alpha q	-0.152364	-0.65819	0.353463	3.56179	-0.630423	0.536234	0.947316	-5.69773	peak_164253	Day0vsDay8	chr9	78103643	78104499	857	*	Distal Intergenic	9	77716097	78031811	315715	2	2776	ENST00000286548.9	-71832	ENSG00000156052
CNIH3	cornichon family AMPA receptor auxiliary protein 3	-0.152362	-0.859737	0.555013	-1.08089	-0.448136	0.658657	0.899189	-5.43862	peak_13357	Day0vsDay15	chr1	224652189	224652786	598	*	Intron	1	224616317	224740554	124238	1	149111	ENST00000272133.4	35872	ENSG00000143786
UST	uronyl 2-sulfotransferase	-0.15236	-0.589816	0.285096	3.10148	-0.726721	0.47643	0.831366	-5.26755	peak_141636	Day0vsDay15	chr6	148760216	148761954	1739	*	Intron	6	148747030	149076990	329961	1	10090	ENST00000367463.5	13186	ENSG00000111962
SPTBN1	spectrin beta, non-erythrocytic 1	-0.152358	-0.939657	0.634941	0.364336	-0.401127	0.692161	0.96534	-5.62711	peak_85077	Day0vsDay8	chr2	54582204	54582411	208	*	Exon	2	54558394	54662308	103915	1	6711	ENST00000333896.5	23810	ENSG00000115306
CSMD1	CUB and Sushi multiple domains 1	-0.152353	-0.553967	0.249261	2.01623	-0.797678	0.435195	0.729298	-5.40325	peak_154422	Day0vsDay27	chr8	4870386	4871258	873	*	Intron	8	2938099	4994701	2056603	2	64478	ENST00000400186.7	123443	ENSG00000183117
LINC01396	long intergenic non-protein coding RNA 1396	-0.152353	-0.556972	0.252266	5.98649	-0.781529	0.444818	0.818392	-5.22236	peak_118097	Day0vsDay15	chr4	4717646	4718654	1009	*	Intron	4	4844188	4850827	6640	1	103695434	ENST00000662851.1	-125534	ENSG00000273396
ETV4	ETS variant transcription factor 4	-0.152352	-0.540517	0.235813	3.65737	-0.815242	0.425295	0.811296	-5.20453	peak_67051	Day0vsDay15	chr17	43530774	43531489	716	*	Promoter (<=1kb)	17	43528499	43530434	1936	2	2118	ENST00000586826.1	-340	ENSG00000175832
PINX1	PIN2 (TERF1) interacting telomerase inhibitor 1	-0.152352	-0.819393	0.514689	3.03081	-0.4878	0.63158	0.95692	-5.72339	peak_154828	Day0vsDay8	chr8	10838932	10839219	288	*	Promoter (<=1kb)	8	10765401	10839771	74371	2	54984	ENST00000524114.6	552	ENSG00000254093
LOC105373696	uncharacterized LOC105373696	-0.152349	-1.11078	0.806085	1.24793	-0.331784	0.743946	0.926871	-5.47527	peak_90694	Day0vsDay15	chr2	154953325	154954421	1097	*	Distal Intergenic	2	154964308	154969101	4794	2	105373696	ENST00000442706.2	14680	ENSG00000230991
ZXDC	ZXD family zinc finger C	-0.15234	-1.48242	1.17774	-0.505095	-0.237407	0.814519	0.979969	-5.56324	peak_113595	Day0vsDay8	chr3	126481479	126482862	1384	*	3' UTR	3	126437601	126475891	38291	2	79364	ENST00000389709.8	-5588	ENSG00000070476
OSBPL5	oxysterol binding protein like 5	-0.152338	-0.703191	0.398516	1.51908	-0.580398	0.570456	0.868285	-5.34119	peak_25305	Day0vsDay15	chr11	3126259	3127280	1022	*	Promoter (<=1kb)	11	3087906	3126608	38703	2	114879	ENST00000525498.5	0	ENSG00000021762
SCN4A	sodium voltage-gated channel alpha subunit 4	-0.152337	-0.655888	0.351214	1.31724	-0.627074	0.537008	0.796518	-5.57727	peak_68544	Day0vsDay27	chr17	63954109	63955108	1000	*	Intron	17	63947954	63949704	1751	2	6329	ENST00000584310.1	-4405	ENSG00000007314
APBB1	amyloid beta precursor protein binding family B member 1	-0.152336	-0.514796	0.210124	4.12299	-0.871163	0.392989	0.796378	-5.16878	peak_25528	Day0vsDay15	chr11	6418256	6419785	1530	*	Promoter (<=1kb)	11	6395125	6419070	23946	2	322	ENST00000299402.10	0	ENSG00000166313
SERINC5	serine incorporator 5	-0.15233	-0.937278	0.632617	1.26058	-0.404856	0.690427	0.879796	-5.61744	peak_128766	Day0vsDay27	chr5	80198356	80198795	440	*	Intron	5	80156994	80167180	10187	2	256987	ENST00000502747.1	-31176	ENSG00000164300
ADGRB2	adhesion G protein-coupled receptor B2	-0.152325	-0.516561	0.211911	3.32615	-0.866854	0.395296	0.697978	-5.35359	peak_3625	Day0vsDay27	chr1	31760416	31761360	945	*	Promoter (<=1kb)	1	31757217	31761026	3810	2	576	ENST00000436464.1	0	ENSG00000121753
LINC03063	long intergenic non-protein coding RNA 3063	-0.152325	-1.07705	0.772399	-0.504035	-0.341441	0.735983	0.969541	-5.45833	peak_84130	Day0vsDay8	chr2	37577138	37577659	522	*	Intron	2	37562486	37613128	50643	1	105374464	ENST00000659653.1	14652	ENSG00000236213
CDH12	cadherin 12	-0.152323	-0.803862	0.499215	-0.595303	-0.4846	0.632708	0.890441	-5.42447	peak_126532	Day0vsDay15	chr5	22900901	22902365	1465	*	Distal Intergenic	5	21750673	22853344	1102672	2	1010	ENST00000382254.6	-47557	ENSG00000154162
MIR3917	microRNA 3917	-0.152323	-0.522734	0.218088	5.31355	-0.852391	0.4031	0.801125	-5.17607	peak_2936	Day0vsDay15	chr1	25905007	25907133	2127	*	Promoter (<=1kb)	1	25906362	25906454	93	2	100500808	ENST00000580971.1	0	ENSG00000283938
IKZF3	IKAROS family zinc finger 3	-0.152321	-0.54821	0.243567	5.7729	-0.807004	0.430385	0.81334	-5.20402	peak_66650	Day0vsDay15	chr17	39776366	39776532	167	*	Promoter (1-2kb)	17	39765496	39778225	12730	2	22806	ENST00000583368.1	1693	ENSG00000161405
MRPL58	mitochondrial ribosomal protein L58	-0.152319	-0.556627	0.251989	4.05339	-0.791601	0.439051	0.934819	-5.58996	peak_69368	Day0vsDay8	chr17	75024975	75025961	987	*	Distal Intergenic	17	75020229	75021261	1033	1	3396	ENST00000583772.1	4746	ENSG00000167862
LOC124903741	uncharacterized LOC124903741	-0.152316	-0.825834	0.521201	-0.547456	-0.468765	0.643808	0.855643	-5.64252	peak_62491	Day0vsDay27	chr16	85982598	85984393	1796	*	Promoter (<=1kb)	16	85963328	85985386	22059	2	124903741	ENST00000645754.1	993	NA
RIMS1	regulating synaptic membrane exocytosis 1	-0.152312	-0.652608	0.347984	5.88601	-0.63141	0.535659	0.947316	-5.7118	peak_138740	Day0vsDay8	chr6	71973715	71974345	631	*	Intron	6	71887024	72403143	516120	1	22999	ENST00000264839.11	86691	ENSG00000079841
DDB2	damage specific DNA binding protein 2	-0.15231	-0.614917	0.310297	5.78188	-0.686842	0.500866	0.941917	-5.67453	peak_27740	Day0vsDay8	chr11	47214076	47215576	1501	*	Promoter (<=1kb)	11	47214465	47216873	2409	1	1643	ENST00000622878.4	0	ENSG00000134574
LPP	LIM domain containing preferred translocation partner in lipoma	-0.152308	-0.565301	0.260685	4.31493	-0.772393	0.449761	0.820421	-5.23556	peak_116841	Day0vsDay15	chr3	188361973	188362232	260	*	Intron	3	188341663	188609279	267617	1	4026	ENST00000494233.5	20310	ENSG00000145012
LOC101930053	uncharacterized LOC101930053	-0.152306	-0.649472	0.344859	5.99495	-0.639256	0.530703	0.946548	-5.70438	peak_162025	Day0vsDay8	chr9	2591589	2592524	936	*	Intron	9	2423769	2570760	146992	2	101930053	ENST00000668403.2	-20829	NA
LOC101928782	uncharacterized LOC101928782	-0.152306	-0.57899	0.274378	0.891506	-0.743631	0.466141	0.826718	-5.27097	peak_151436	Day0vsDay15	chr7	131879592	131880342	751	*	Distal Intergenic	7	131897641	131933311	35671	1	101928782	ENST00000452219.5	-17299	ENSG00000224865
CEMIP2	cell migration inducing hyaluronidase 2	-0.152297	-0.690993	0.386398	0.150729	-0.593382	0.559666	0.809066	-5.53342	peak_164012	Day0vsDay27	chr9	71731351	71731926	576	*	Promoter (<=1kb)	9	71730153	71730984	832	2	23670	ENST00000546219.1	-367	ENSG00000135048
DEFB125	defensin beta 125	-0.152293	-0.800861	0.496274	1.75873	-0.486724	0.631225	0.889931	-5.41489	peak_95507	Day0vsDay15	chr20	63999	64618	620	*	Distal Intergenic	20	87250	97094	9845	1	245938	ENST00000608838.1	-22632	ENSG00000178591
OR10H5	olfactory receptor family 10 subfamily H member 5	-0.152291	-0.502444	0.197862	1.46793	-0.901516	0.376992	0.789423	-5.14242	peak_77313	Day0vsDay15	chr19	15793961	15794957	997	*	5' UTR	19	15787661	15800357	12697	1	284433	ENST00000642092.2	6300	ENSG00000172519
NAA20	N-alpha-acetyltransferase 20, NatB catalytic subunit	-0.152288	-0.731043	0.426467	0.534226	-0.548384	0.589751	0.875606	-5.39566	peak_96696	Day0vsDay15	chr20	19995341	19995589	249	*	Intron	20	20017310	20033629	16320	1	51126	ENST00000310450.8	-21721	ENSG00000173418
LOC124906103	uncharacterized LOC124906103	-0.152285	-0.686939	0.382369	4.91513	-0.592673	0.560799	0.948892	-5.73453	peak_91828	Day0vsDay8	chr2	183260654	183261220	567	*	Exon	2	183178806	183215414	36609	1	124906103	ENST00000661621.1	81848	NA
OR1E2	olfactory receptor family 1 subfamily E member 2	-0.152281	-0.632806	0.328244	5.3305	-0.660793	0.517145	0.944674	-5.69321	peak_63731	Day0vsDay8	chr17	3433193	3433527	335	*	Promoter (<=1kb)	17	3432870	3433841	972	2	8388	ENST00000248384.1	314	ENSG00000127780
CLK2	CDC like kinase 2	-0.152278	-0.588248	0.283691	5.24249	-0.728464	0.475704	0.83106	-5.2567	peak_9301	Day0vsDay15	chr1	155272934	155273933	1000	*	Promoter (<=1kb)	1	155262868	155273287	10420	2	1196	ENST00000361168.9	0	ENSG00000176444
FILIP1	filamin A interacting protein 1	-0.152277	-1.3245	1.01995	-0.0193952	-0.272536	0.788145	0.977259	-5.57859	peak_138848	Day0vsDay8	chr6	75496105	75496860	756	*	Promoter (2-3kb)	6	75308090	75493800	185711	2	27145	ENST00000237172.12	-2305	ENSG00000118407
WNK1	WNK lysine deficient protein kinase 1	-0.152275	-0.618355	0.313804	5.09523	-0.683752	0.502821	0.774726	-5.46904	peak_33617	Day0vsDay27	chr12	775989	776573	585	*	Intron	12	753056	827501	74446	1	65125	ENST00000447667.2	22933	ENSG00000060237
RIN3	Ras and Rab interactor 3	-0.152274	-0.561932	0.257385	4.4135	-0.80039	0.434838	0.934819	-5.59605	peak_49379	Day0vsDay8	chr14	92657456	92658054	599	*	Promoter (1-2kb)	14	92659385	92688049	28665	1	79890	ENST00000553959.1	-1331	ENSG00000100599
LINC02953	long intergenic non-protein coding RNA 2953	-0.152268	-0.821679	0.517142	-0.543906	-0.482295	0.635194	0.851097	-5.58167	peak_29303	Day0vsDay27	chr11	69386643	69387484	842	*	Distal Intergenic	11	69425678	69429621	3944	1	102724265	ENST00000545202.3	-38194	ENSG00000255980
CCDC32	coiled-coil domain containing 32	-0.152268	-0.568721	0.264184	1.32649	-0.770487	0.450688	0.740089	-5.42625	peak_52336	Day0vsDay27	chr15	40564479	40565323	845	*	Promoter (<=1kb)	15	40528683	40565011	36329	2	90416	ENST00000560305.5	0	ENSG00000128891
URM1	ubiquitin related modifier 1	-0.152264	-0.664885	0.360358	1.62382	-0.615681	0.544366	0.800626	-5.56502	peak_167255	Day0vsDay27	chr9	128361701	128362787	1087	*	Downstream (<=300bp)	9	128371361	128390090	18730	1	81605	ENST00000470840.5	-8574	ENSG00000167118
ARHGEF3	Rho guanine nucleotide exchange factor 3	-0.152258	-0.529703	0.225188	5.16357	-0.836146	0.411983	0.805221	-5.18853	peak_110890	Day0vsDay15	chr3	56753098	56753560	463	*	Exon	3	56729021	56775567	46547	2	50650	ENST00000497267.5	22007	ENSG00000163947
LHPP	phospholysine phosphohistidine inorganic pyrophosphate phosphatase	-0.152256	-0.702908	0.398396	0.0436207	-0.577044	0.570073	0.816066	-5.56989	peak_23318	Day0vsDay27	chr10	124523297	124524070	774	*	Intron	10	124545984	124613380	67397	1	64077	ENST00000493240.1	-21914	ENSG00000107902
ZC3H18	zinc finger CCCH-type containing 18	-0.152254	-0.649298	0.34479	2.40897	-0.640382	0.529556	0.946548	-5.63173	peak_62926	Day0vsDay8	chr16	88611279	88612186	908	*	Promoter (2-3kb)	16	88608517	88626699	18183	1	124245	ENST00000564161.1	2762	ENSG00000158545
FLRT1	fibronectin leucine rich transmembrane protein 1	-0.15225	-0.804948	0.500448	0.450206	-0.493041	0.628093	0.956553	-5.43229	peak_28582	Day0vsDay8	chr11	64108621	64109979	1359	*	Intron	11	64103188	64119173	15986	1	23769	ENST00000246841.3	5433	ENSG00000126500
SPOCK1	SPARC (osteonectin), cwcv and kazal like domains proteoglycan 1	-0.152249	-0.514453	0.209955	5.00905	-0.882822	0.389066	0.794614	-5.15117	peak_131147	Day0vsDay15	chr5	137544133	137545409	1277	*	Intron	5	136975298	137499326	524029	2	6695	ENST00000394945.6	-44807	ENSG00000152377
LOC124903705	uncharacterized LOC124903705	-0.152247	-0.636794	0.332299	6.42199	-0.655285	0.52061	0.945082	-5.69379	peak_61163	Day0vsDay8	chr16	68472530	68473317	788	*	Distal Intergenic	16	68448843	68450002	1160	1	124903705	ENST00000666035.1	23687	NA
LOC105372809	uncharacterized LOC105372809	-0.152241	-0.552553	0.248071	0.667261	-0.795168	0.436228	0.814862	-5.23746	peak_102219	Day0vsDay15	chr21	41567790	41568732	943	*	Distal Intergenic	21	41559125	41562958	3834	2	105372809	ENST00000415820.1	-4832	NA
LINC02290	long intergenic non-protein coding RNA 2290	-0.15224	-0.594645	0.290165	4.07461	-0.722655	0.47947	0.83281	-5.26109	peak_47870	Day0vsDay15	chr14	65960639	65961498	860	*	Intron	14	66111557	66128052	16496	1	105370540	ENST00000666006.1	-150059	ENSG00000258502
SMG5	SMG5 nonsense mediated mRNA decay factor	-0.152236	-0.617878	0.313407	5.4859	-0.680464	0.504783	0.942241	-5.67997	peak_9400	Day0vsDay8	chr1	156282290	156283397	1108	*	Promoter (<=1kb)	1	156249224	156282825	33602	2	23381	ENST00000361813.5	0	ENSG00000198952
NDEL1	nudE neurodevelopment protein 1 like 1	-0.152231	-0.580378	0.275916	4.1199	-0.745707	0.466129	0.936606	-5.62224	peak_64342	Day0vsDay8	chr17	8405042	8406147	1106	*	Distal Intergenic	17	8413131	8448597	35467	1	81565	ENST00000582812.5	-6984	ENSG00000166579
ANK3	ankyrin 3	-0.15223	-0.613588	0.309127	3.80915	-0.683945	0.501088	0.941917	-5.67384	peak_18797	Day0vsDay8	chr10	60732290	60733742	1453	*	Promoter (<=1kb)	10	60507501	60733324	225824	2	288	ENST00000510382.1	0	ENSG00000151150
GSPT1	G1 to S phase transition 1	-0.152225	-0.602781	0.298331	5.72636	-0.710835	0.486521	0.764535	-5.45082	peak_57783	Day0vsDay27	chr16	11899246	11899941	696	*	Promoter (1-2kb)	16	11872684	11897888	25205	2	2935	ENST00000563468.5	-1358	ENSG00000103342
ZFAND6	zinc finger AN1-type containing 6	-0.152222	-0.577737	0.273294	1.37386	-0.744056	0.46597	0.751352	-5.42657	peak_54948	Day0vsDay27	chr15	80072263	80072891	629	*	Promoter (<=1kb)	15	80072564	80120440	47877	1	54469	ENST00000560228.5	0	ENSG00000086666
INSM1	INSM transcriptional repressor 1	-0.15222	-1.13732	0.832882	-0.582389	-0.320293	0.751742	0.929085	-5.4689	peak_96727	Day0vsDay15	chr20	20395467	20396285	819	*	Intron	20	20368104	20370949	2846	1	3642	ENST00000310227.3	27363	ENSG00000173404
DCUN1D4	defective in cullin neddylation 1 domain containing 4	-0.152217	-0.615755	0.31132	3.51062	-0.697018	0.494732	0.940972	-5.64383	peak_120232	Day0vsDay8	chr4	51900658	51901420	763	*	Promoter (1-2kb)	4	51899337	51913723	14387	1	23142	ENST00000512199.5	1321	ENSG00000109184
RERE-AS1	RERE antisense RNA 1	-0.152216	-0.622839	0.318407	4.29726	-0.670416	0.509508	0.942762	-5.67962	peak_1024	Day0vsDay8	chr1	8423282	8425178	1897	*	Promoter (<=1kb)	1	8424645	8434838	10194	1	102724552	ENST00000449895.5	0	NA
DYRK1A	dual specificity tyrosine phosphorylation regulated kinase 1A	-0.152213	-0.631536	0.32711	3.07061	-0.677232	0.507234	0.942349	-5.65913	peak_101934	Day0vsDay8	chr21	37533171	37533866	696	*	Distal Intergenic	21	37501326	37512064	10739	1	1859	ENST00000646351.1	31845	ENSG00000157540
PINK1	PTEN induced kinase 1	-0.152212	-0.693613	0.38919	2.01638	-0.586305	0.564447	0.948892	-5.57121	peak_2375	Day0vsDay8	chr1	20639630	20640800	1171	*	Promoter (1-2kb)	1	20638129	20651316	13188	1	65018	ENST00000492302.1	1501	ENSG00000158828
SAMD1	sterile alpha motif domain containing 1	-0.152203	-0.592518	0.288113	2.11049	-0.732602	0.473184	0.755694	-5.45624	peak_77091	Day0vsDay27	chr19	14089501	14092250	2750	*	Promoter (<=1kb)	19	14087851	14090751	2901	2	90378	ENST00000533683.7	0	ENSG00000141858
SLC38A1	solute carrier family 38 member 1	-0.152203	-0.579591	0.275185	2.18098	-0.738171	0.468143	0.827698	-5.27377	peak_35674	Day0vsDay15	chr12	46246080	46246716	637	*	Intron	12	46196127	46239895	43769	2	81539	ENST00000612161.4	-6185	ENSG00000111371
SRARP	steroid receptor associated and regulated protein	-0.152197	-1.02901	0.724614	0.11921	-0.359796	0.7224	0.967499	-5.49683	peak_1815	Day0vsDay8	chr1	15991820	15992661	842	*	Exon	1	16004236	16008807	4572	1	149563	ENST00000329454.2	-11575	ENSG00000183888
ERC2	ELKS/RAB6-interacting/CAST family member 2	-0.152195	-0.565924	0.261533	5.72437	-0.763606	0.455018	0.822397	-5.23433	peak_110852	Day0vsDay15	chr3	55752674	55753306	633	*	Intron	3	55511140	55766799	255660	2	26059	ENST00000487287.1	13493	ENSG00000187672
FUT5	fucosyltransferase 5	-0.152183	-0.544609	0.240243	4.82654	-0.80999	0.428595	0.812587	-5.20422	peak_76039	Day0vsDay15	chr19	5866667	5867664	998	*	Promoter (2-3kb)	19	5865826	5870540	4715	2	2527	ENST00000588525.1	2876	ENSG00000130383
MIR6731	microRNA 6731	-0.152179	-0.548715	0.244358	3.68283	-0.795478	0.434759	0.934819	-5.59528	peak_2792	Day0vsDay8	chr1	24856713	24857999	1287	*	Distal Intergenic	1	24919345	24919416	72	2	102465437	ENST00000614863.1	61417	ENSG00000278034
FLYWCH2	FLYWCH family member 2	-0.152175	-0.606596	0.302246	2.37718	-0.694132	0.494801	0.838234	-5.29515	peak_57001	Day0vsDay15	chr16	2904161	2906112	1952	*	Exon	16	2898755	2899365	611	1	114984	ENST00000572786.1	5406	ENSG00000162076
ATG7	autophagy related 7	-0.152174	-0.549385	0.245036	4.60936	-0.798819	0.434973	0.814677	-5.21195	peak_107768	Day0vsDay15	chr3	11358123	11358797	675	*	Promoter (1-2kb)	3	11360581	11363096	2516	1	10533	ENST00000467121.1	-1784	ENSG00000197548
LOC105375894	uncharacterized LOC105375894	-0.152173	-0.80319	0.498844	-0.265736	-0.484509	0.632771	0.890462	-5.44517	peak_158058	Day0vsDay15	chr8	71052616	71053052	437	*	Intron	8	71155457	71204223	48767	1	105375894	ENST00000521685.5	-102405	NA
OXGR1	oxoglutarate receptor 1	-0.152169	-0.719619	0.415282	-0.0777342	-0.555846	0.583876	0.823819	-5.60609	peak_44498	Day0vsDay27	chr13	97034227	97035228	1002	*	Distal Intergenic	13	96985713	96994730	9018	2	27199	ENST00000541518.6	-39497	ENSG00000165621
LOC102724900	uncharacterized LOC102724900	-0.152165	-0.647165	0.342835	4.86714	-0.645175	0.527009	0.946282	-5.70114	peak_104361	Day0vsDay8	chr22	27339875	27340236	362	*	Intron	22	27331787	27379265	47479	1	102724900	ENST00000413244.1	8088	ENSG00000230051
RAP1GDS1	Rap1 GTPase-GDP dissociation stimulator 1	-0.152157	-0.562313	0.257999	4.16259	-0.781105	0.444928	0.818392	-5.22427	peak_121669	Day0vsDay15	chr4	98275079	98275447	369	*	Intron	4	98261518	98442334	180817	1	5910	ENST00000408900.7	13561	ENSG00000138698
LINC02031	long intergenic non-protein coding RNA 2031	-0.152154	-0.649297	0.34499	1.88082	-0.634392	0.532309	0.853434	-5.33456	peak_116357	Day0vsDay15	chr3	182601223	182602036	814	*	Intron	3	182644214	182655880	11667	1	102724617	ENST00000492416.2	-42178	NA
VPS37B	VPS37B subunit of ESCRT-I	-0.152149	-0.515995	0.211698	3.07288	-0.874238	0.393453	0.696365	-5.34901	peak_40097	Day0vsDay27	chr12	122895696	122896604	909	*	Promoter (<=1kb)	12	122865330	122896124	30795	2	79720	ENST00000267202.7	0	ENSG00000139722
FKBP11	FKBP prolyl isomerase 11	-0.152146	-0.554679	0.250387	4.27638	-0.78346	0.441636	0.817239	-5.22933	peak_35874	Day0vsDay15	chr12	48924434	48925995	1562	*	Promoter (<=1kb)	12	48921959	48924729	2771	2	51303	ENST00000551094.5	0	ENSG00000134285
LOC105371026	uncharacterized LOC105371026	-0.152146	-0.66022	0.355928	-0.258384	-0.631483	0.535497	0.854788	-5.35095	peak_56386	Day0vsDay15	chr15	101080961	101081457	497	*	Intron	15	101050732	101086066	35335	2	105371026	ENST00000559857.1	4609	NA
AMBRA1	autophagy and beclin 1 regulator 1	-0.152141	-0.74693	0.442649	-0.15212	-0.534689	0.598974	0.878772	-5.34845	peak_27690	Day0vsDay15	chr11	46542554	46543492	939	*	Exon	11	46504479	46530607	26129	2	55626	ENST00000529558.1	-11947	ENSG00000110497
ANXA8	annexin A8	-0.152136	-0.763378	0.459107	-0.169606	-0.515911	0.611017	0.838579	-5.60988	peak_18142	Day0vsDay27	chr10	47452378	47453109	732	*	Distal Intergenic	10	47468541	47484016	15476	2	653145	ENST00000577813.1	30907	ENSG00000265190
UBXN10	UBX domain protein 10	-0.152134	-0.531175	0.226907	4.47733	-0.842175	0.410617	0.710252	-5.36256	peak_2325	Day0vsDay27	chr1	20184984	20186659	1676	*	Promoter (<=1kb)	1	20186096	20196050	9955	1	127733	ENST00000375099.4	0	ENSG00000162543
ZNF277	zinc finger protein 277	-0.152133	-0.565615	0.26135	3.92123	-0.765974	0.453396	0.742333	-5.41295	peak_150578	Day0vsDay27	chr7	112325198	112325925	728	*	Intron	7	112337728	112343023	5296	1	11179	ENST00000421864.2	-11803	ENSG00000198839
LINC01596	long intergenic non-protein coding RNA 1596	-0.152131	-0.604885	0.300624	5.05799	-0.699534	0.49312	0.94072	-5.66936	peak_124761	Day0vsDay8	chr4	189803955	189804706	752	*	Intron	4	189881515	189884868	3354	1	105377617	ENST00000503609.1	-76809	ENSG00000250666
PIK3R5	phosphoinositide-3-kinase regulatory subunit 5	-0.152128	-0.640786	0.33653	2.18661	-0.645301	0.525346	0.945952	-5.65171	peak_64395	Day0vsDay8	chr17	8958371	8958929	559	*	Intron	17	8888741	8965615	76875	2	23533	ENST00000580959.5	6686	ENSG00000141506
LINC01377	long intergenic non-protein coding RNA 1377	-0.152123	-0.787637	0.483391	1.60212	-0.505958	0.618843	0.95579	-5.5975	peak_125324	Day0vsDay8	chr5	3177182	3178018	837	*	Promoter (<=1kb)	5	3177835	3181232	3398	1	102467074	ENST00000505396.2	0	ENSG00000249808
LOC124905968	uncharacterized LOC124905968	-0.152118	-0.945107	0.640872	1.82307	-0.41254	0.685172	0.964732	-5.66701	peak_81803	Day0vsDay8	chr2	2859073	2859820	748	*	Distal Intergenic	2	2870558	2871231	674	2	124905968	ENST00000437610.1	11411	NA
TEKTIP1	tektin bundle interacting protein 1	-0.152116	-0.627946	0.323714	4.6871	-0.66301	0.515565	0.944534	-5.6908	peak_75640	Day0vsDay8	chr19	3536911	3537308	398	*	Promoter (1-2kb)	19	3539171	3544030	4860	1	100128569	ENST00000681976.1	-1863	ENSG00000183397
OPA1	OPA1 mitochondrial dynamin like GTPase	-0.152114	-0.598879	0.294651	1.9555	-0.707398	0.487493	0.9396	-5.58168	peak_116988	Day0vsDay8	chr3	193614292	193614961	670	*	Promoter (<=1kb)	3	193614722	193695408	80687	1	4976	ENST00000644959.1	0	ENSG00000198836
RPS14P3	ribosomal protein S14 pseudogene 3	-0.152103	-0.611327	0.307121	1.25814	-0.688982	0.499065	0.840489	-5.27313	peak_2274	Day0vsDay15	chr1	19606488	19607335	848	*	Promoter (<=1kb)	1	19608114	19608568	455	1	644068	ENST00000457263.1	-779	NA
TLE5	TLE family member 5, transcriptional modulator	-0.1521	-0.754882	0.450683	0.781832	-0.525453	0.604915	0.8358	-5.57524	peak_75541	Day0vsDay27	chr19	3052723	3053502	780	*	Promoter (2-3kb)	19	3053549	3056196	2648	2	166	ENST00000590067.5	2694	ENSG00000104964
ELN	elastin	-0.152097	-1.11134	0.80715	-0.408148	-0.32866	0.745493	0.905408	-5.71803	peak_148541	Day0vsDay27	chr7	74051064	74051426	363	*	Promoter (<=1kb)	7	74052294	74056365	4072	1	2006	ENST00000466878.5	-868	ENSG00000049540
ALPK3	alpha kinase 3	-0.152097	-0.55418	0.249986	1.05737	-0.784083	0.441278	0.816991	-5.24807	peak_55243	Day0vsDay15	chr15	84801975	84802579	605	*	3' UTR	15	84817356	84873479	56124	1	57538	ENST00000258888.6	-14777	ENSG00000136383
MAP4K4	mitogen-activated protein kinase kinase kinase kinase 4	-0.152095	-0.591972	0.287782	4.19967	-0.737379	0.470605	0.828797	-5.25173	peak_87688	Day0vsDay15	chr2	101732991	101734068	1078	*	Intron	2	101698530	101891987	193458	1	9448	ENST00000417294.5	34461	ENSG00000071054
ADNP	activity dependent neuroprotector homeobox	-0.152095	-0.612359	0.30817	2.16268	-0.707506	0.488491	0.765702	-5.45983	peak_99298	Day0vsDay27	chr20	50865989	50866501	513	*	Intron	20	50888916	50905558	16643	2	23394	ENST00000371602.9	39057	ENSG00000101126
MIR769	microRNA 769	-0.152081	-0.537892	0.233731	1.90888	-0.817064	0.422575	0.719274	-5.396	peak_79957	Day0vsDay27	chr19	46015853	46017272	1420	*	Promoter (1-2kb)	19	46018932	46019049	118	1	768217	ENST00000390225.1	-1660	ENSG00000211580
GFOD2	Gfo/Idh/MocA-like oxidoreductase domain containing 2	-0.15208	-0.674875	0.370715	3.06462	-0.609216	0.549744	0.947642	-5.68486	peak_61059	Day0vsDay8	chr16	67743897	67744685	789	*	3' UTR	16	67674531	67719339	44809	2	81577	ENST00000602377.1	-24558	ENSG00000141098
AEN	apoptosis enhancing nuclease	-0.152076	-0.673554	0.369401	2.52351	-0.604482	0.551652	0.947733	-5.67234	peak_55477	Day0vsDay8	chr15	88624363	88624979	617	*	Promoter (1-2kb)	15	88626612	88632281	5670	1	64782	ENST00000557927.1	-1633	ENSG00000181026
NOP14	NOP14 nucleolar protein	-0.152076	-0.863785	0.559632	0.0520673	-0.448687	0.65855	0.86354	-5.58792	peak_117922	Day0vsDay27	chr4	2961592	2962512	921	*	Promoter (<=1kb)	4	2938113	2963333	25221	2	8602	ENST00000398071.4	821	ENSG00000087269
TRPA1	transient receptor potential cation channel subfamily A member 1	-0.152074	-0.63565	0.331503	2.52706	-0.653194	0.521079	0.945082	-5.66182	peak_158089	Day0vsDay8	chr8	72102669	72103122	454	*	Intron	8	72021250	72075584	54335	2	8989	ENST00000262209.5	-27085	ENSG00000104321
TOM1L2	target of myb1 like 2 membrane trafficking protein	-0.152067	-0.717672	0.413537	2.13876	-0.579372	0.569648	0.94922	-5.67125	peak_65023	Day0vsDay8	chr17	17921761	17922514	754	*	Intron	17	17846825	17872064	25240	2	146691	ENST00000478943.5	-49697	ENSG00000175662
PPIF	peptidylprolyl isomerase F	-0.152062	-0.611292	0.307167	5.57207	-0.686356	0.499596	0.941562	-5.67758	peak_20097	Day0vsDay8	chr10	79346911	79348534	1624	*	Promoter (<=1kb)	10	79347469	79351609	4141	1	10105	ENST00000498681.5	0	ENSG00000108179
GUCY2C-AS1	GUCY2C antisense RNA 1	-0.152062	-0.614518	0.310395	2.67625	-0.681564	0.502564	0.941917	-5.6502	peak_34767	Day0vsDay8	chr12	14643178	14643639	462	*	Exon	12	14665655	14757963	92309	1	123706531	ENST00000501178.2	-22016	NA
ARF1	ARF GTPase 1	-0.152059	-0.532744	0.228625	5.32432	-0.827951	0.416511	0.807602	-5.1924	peak_13633	Day0vsDay15	chr1	228081839	228083164	1326	*	Promoter (<=1kb)	1	228082708	228099212	16505	1	375	ENST00000272102.10	0	ENSG00000143761
TRIM35	tripartite motif containing 35	-0.152059	-0.506861	0.202743	3.30711	-0.908787	0.375543	0.682481	-5.3168	peak_155782	Day0vsDay27	chr8	27286440	27288525	2086	*	3' UTR	8	27285809	27294135	8327	2	23087	ENST00000521283.1	5610	ENSG00000104228
CYTH1	cytohesin 1	-0.152051	-0.568558	0.264456	4.31515	-0.757884	0.457984	0.745719	-5.42678	peak_69944	Day0vsDay27	chr17	78780873	78781213	341	*	Promoter (1-2kb)	17	78674048	78782272	108225	2	9267	ENST00000591455.5	1059	ENSG00000108669
CCR4	C-C motif chemokine receptor 4	-0.152047	-0.686429	0.382334	2.23689	-0.599371	0.556238	0.948057	-5.61309	peak_108999	Day0vsDay8	chr3	32890333	32891542	1210	*	Exon	3	32951644	32956349	4706	1	1233	ENST00000330953.6	-60102	ENSG00000183813
LOC124901766	uncharacterized LOC124901766	-0.152041	-1.30672	1.00264	-0.52748	-0.272934	0.787427	0.977191	-5.61603	peak_152502	Day0vsDay8	chr7	148527435	148528051	617	*	Intron	7	148546094	148572177	26084	2	124901766	ENST00000637240.2	44126	ENSG00000287636
GJA3	gap junction protein alpha 3	-0.152038	-0.628188	0.324111	2.74438	-0.661861	0.514873	0.944534	-5.68643	peak_41375	Day0vsDay8	chr13	20142247	20143564	1318	*	5' UTR	13	20138255	20161052	22798	2	2700	ENST00000241125.4	17488	ENSG00000121743
SNORD115-44	small nucleolar RNA, C/D box 115-44	-0.152036	-0.532075	0.228004	4.09824	-0.829229	0.415803	0.714492	-5.38314	peak_51442	Day0vsDay27	chr15	25249351	25250782	1432	*	Promoter (<=1kb)	15	25250859	25250940	82	1	100033818	ENST00000365391.1	-77	ENSG00000202261
HMGB1	high mobility group box 1	-0.152035	-0.671617	0.367547	4.27476	-0.616591	0.545282	0.858275	-5.32361	peak_42116	Day0vsDay15	chr13	30465520	30466370	851	*	Promoter (<=1kb)	13	30463311	30465914	2604	2	3146	ENST00000468384.1	0	ENSG00000189403
SLC1A2	solute carrier family 1 member 2	-0.152026	-0.646311	0.342259	6.17034	-0.645229	0.526933	0.946282	-5.699	peak_27099	Day0vsDay8	chr11	35247244	35248388	1145	*	Distal Intergenic	11	35260801	35264143	3343	2	6506	ENST00000645542.1	15755	ENSG00000110436
CAPN15	calpain 15	-0.152026	-0.716958	0.412907	0.0592223	-0.560097	0.581437	0.872367	-5.39514	peak_56585	Day0vsDay15	chr16	555004	555395	392	*	Promoter (2-3kb)	16	552755	554636	1882	1	6650	ENST00000566977.1	2249	ENSG00000103326
MIR4650-1	microRNA 4650-1	-0.152024	-0.705312	0.401263	5.44542	-0.584261	0.566392	0.94898	-5.73417	peak_147975	Day0vsDay8	chr7	67099965	67100529	565	*	Intron	7	67114322	67114397	76	2	100616310	ENST00000579075.1	13868	ENSG00000266525
SDHC	succinate dehydrogenase complex subunit C	-0.152017	-0.557446	0.253412	1.79761	-0.779451	0.445101	0.818489	-5.23015	peak_9858	Day0vsDay15	chr1	161323768	161324461	694	*	Intron	1	161314530	161363189	48660	1	6391	ENST00000714066.1	9238	ENSG00000143252
PHC3	polyhomeotic homolog 3	-0.152017	-1.27251	0.968477	0.306948	-0.281215	0.78115	0.975956	-5.54004	peak_115930	Day0vsDay8	chr3	170171606	170171850	245	*	Promoter (<=1kb)	3	170171263	170172632	1370	2	80012	ENST00000490723.1	782	ENSG00000173889
LOC105377253	uncharacterized LOC105377253	-0.152013	-0.895264	0.591237	1.22507	-0.435354	0.668455	0.962502	-5.66136	peak_120605	Day0vsDay8	chr4	63225353	63226024	672	*	Distal Intergenic	4	63468701	63494278	25578	2	105377253	ENST00000508825.1	268254	NA
PEMT	phosphatidylethanolamine N-methyltransferase	-0.152011	-0.822621	0.518599	-0.253272	-0.472429	0.6414	0.893034	-5.46355	peak_64977	Day0vsDay15	chr17	17603999	17604618	620	*	Intron	17	17505565	17591708	86144	2	10400	ENST00000395781.6	-12291	ENSG00000133027
ST3GAL4	ST3 beta-galactoside alpha-2,3-sialyltransferase 4	-0.152009	-0.585872	0.281853	0.983854	-0.726233	0.475284	0.756906	-5.47783	peak_32763	Day0vsDay27	chr11	126382924	126384236	1313	*	Intron	11	126375020	126408804	33785	1	6484	ENST00000528605.5	7904	ENSG00000110080
TGFB2	transforming growth factor beta 2	-0.152006	-0.53965	0.235639	2.67927	-0.81391	0.427074	0.812036	-5.23771	peak_13036	Day0vsDay15	chr1	218344756	218346399	1644	*	Promoter (<=1kb)	1	218345336	218444619	99284	1	7042	ENST00000366930.9	0	ENSG00000092969
RASGEF1B	RasGEF domain family member 1B	-0.152003	-0.553156	0.24915	3.31893	-0.788615	0.440585	0.733313	-5.40201	peak_121199	Day0vsDay27	chr4	81454414	81454869	456	*	Promoter (2-3kb)	4	81452029	81457602	5574	2	153020	ENST00000514889.1	2733	ENSG00000138670
GALK2	galactokinase 2	-0.152001	-0.514571	0.210569	4.796	-0.870438	0.395516	0.797775	-5.16327	peak_52783	Day0vsDay15	chr15	49186979	49187485	507	*	Intron	15	49170478	49328503	158026	1	2585	ENST00000559454.5	16501	ENSG00000156958
MTARC2	mitochondrial amidoxime reducing component 2	-0.152	-0.593465	0.289465	2.86	-0.713682	0.482861	0.761791	-5.47351	peak_13118	Day0vsDay27	chr1	220732694	220733615	922	*	Distal Intergenic	1	220748225	220755060	6836	1	54996	ENST00000469583.1	-14610	ENSG00000117791
PIGP	phosphatidylinositol glycan anchor biosynthesis class P	-0.151995	-0.583739	0.279749	5.26566	-0.73057	0.474285	0.937957	-5.64714	peak_101890	Day0vsDay8	chr21	37072500	37074209	1710	*	Promoter (<=1kb)	21	37062846	37072811	9966	2	51227	ENST00000464265.5	0	ENSG00000185808
LOC124900530	small nucleolar RNA SNORA51	-0.151983	-0.575027	0.271061	5.52718	-0.744674	0.46428	0.936606	-5.63808	peak_82432	Day0vsDay8	chr2	10289854	10290499	646	*	Intron	2	10296047	10296180	134	2	124900530	ENST00000384171.1	5681	ENSG00000206898
LOC105379292	uncharacterized LOC105379292	-0.151982	-0.741084	0.437119	0.672699	-0.534761	0.598131	0.878646	-5.40458	peak_155042	Day0vsDay15	chr8	14162202	14162835	634	*	Exon	8	13844101	13849109	5009	2	105379292	ENST00000525673.1	-313093	ENSG00000254753
MAN1C1	mannosidase alpha class 1C member 1	-0.151981	-0.612871	0.30891	5.22468	-0.689564	0.499179	0.840558	-5.27986	peak_2925	Day0vsDay15	chr1	25774677	25775792	1116	*	Promoter (1-2kb)	1	25777589	25783976	6388	1	57134	ENST00000475314.5	-1797	ENSG00000117643
LOC124901499	uncharacterized LOC124901499	-0.151975	-0.552018	0.248069	3.83179	-0.791658	0.439126	0.73226	-5.40568	peak_142757	Day0vsDay27	chr6	163901129	163901743	615	*	Distal Intergenic	6	163748718	163760382	11665	1	124901499	ENST00000669856.1	152411	NA
NRP2	neuropilin 2	-0.151973	-0.588524	0.284578	2.47404	-0.740427	0.468682	0.827987	-5.26362	peak_92770	Day0vsDay15	chr2	205725902	205726379	478	*	Exon	2	205722265	205723922	1658	1	8828	ENST00000477199.1	3637	ENSG00000118257
WNK4	WNK lysine deficient protein kinase 4	-0.151972	-0.659896	0.355953	1.85421	-0.627736	0.538418	0.947316	-5.63846	peak_66999	Day0vsDay8	chr17	42784677	42785622	946	*	Promoter (<=1kb)	17	42785327	42788395	3069	1	65266	ENST00000587705.5	0	ENSG00000126562
LTBP1	latent transforming growth factor beta binding protein 1	-0.151968	-1.11842	0.814482	-0.557013	-0.325935	0.747526	0.927919	-5.39995	peak_83972	Day0vsDay15	chr2	33102765	33103440	676	*	Intron	2	33134406	33188676	54271	1	4052	ENST00000432635.1	-30966	ENSG00000049323
MAS1	MAS1 proto-oncogene, G protein-coupled receptor	-0.151967	-0.776745	0.472811	-0.726828	-0.504175	0.619106	0.885408	-5.39684	peak_142440	Day0vsDay15	chr6	159873147	159873991	845	*	Distal Intergenic	6	159890988	159902510	11523	1	4142	ENST00000434562.2	-16997	ENSG00000130368
TOX-DT	TOX divergent transcript	-0.151956	-0.582695	0.278783	1.19907	-0.731242	0.472281	0.755297	-5.46766	peak_157545	Day0vsDay27	chr8	59043812	59044492	681	*	Intron	8	59119040	59120031	992	1	100505501	ENST00000523683.1	-74548	ENSG00000167912
KBTBD8	kelch repeat and BTB domain containing 8	-0.151955	-0.568976	0.265066	4.32722	-0.755784	0.45945	0.824273	-5.2469	peak_111378	Day0vsDay15	chr3	66990303	66990663	361	*	Distal Intergenic	3	66998307	67003697	5391	1	84541	ENST00000484414.5	-7644	ENSG00000163376
LOC102723324	uncharacterized LOC102723324	-0.151953	-0.606285	0.302378	3.59853	-0.712976	0.485651	0.763861	-5.44602	peak_166599	Day0vsDay27	chr9	121358822	121359608	787	*	Intron	9	121369893	121463370	93478	1	102723324	ENST00000658975.1	-10285	ENSG00000227355
MFN2	mitofusin 2	-0.151952	-0.682664	0.37876	5.76707	-0.595326	0.558964	0.948591	-5.73169	peak_1433	Day0vsDay8	chr1	11979778	11980766	989	*	Promoter (<=1kb)	1	11980181	12013514	33334	1	9927	ENST00000444836.5	0	ENSG00000116688
ACAA2	acetyl-CoA acyltransferase 2	-0.151949	-0.633481	0.329583	0.153289	-0.659443	0.51739	0.847419	-5.27347	peak_73132	Day0vsDay15	chr18	49680984	49681586	603	*	Distal Intergenic	18	49783505	49786619	3115	2	10449	ENST00000591171.1	105033	ENSG00000167315
FBXO21	F-box protein 21	-0.151946	-1.20428	0.900388	0.534829	-0.29929	0.767503	0.973247	-5.49619	peak_39569	Day0vsDay8	chr12	117147680	117147966	287	*	Intron	12	117154250	117158028	3779	2	23014	ENST00000547806.1	10062	ENSG00000135108
CCM2L	CCM2 like scaffold protein	-0.151943	-0.72604	0.422153	3.43103	-0.566011	0.5786	0.950699	-5.73425	peak_97432	Day0vsDay8	chr20	32005036	32005302	267	*	Distal Intergenic	20	32010438	32032180	21743	1	140706	ENST00000452892.3	-5136	ENSG00000101331
UXS1	UDP-glucuronate decarboxylase 1	-0.151937	-0.615909	0.312035	0.312025	-0.681721	0.502934	0.84213	-5.3305	peak_88010	Day0vsDay15	chr2	106176006	106176918	913	*	Intron	2	106158058	106166479	8422	2	80146	ENST00000474920.1	-9527	ENSG00000115652
LOC124903346	uncharacterized LOC124903346	-0.151932	-0.791528	0.487663	1.89636	-0.492915	0.627495	0.956367	-5.65277	peak_48460	Day0vsDay8	chr14	74549805	74550396	592	*	Promoter (1-2kb)	14	74552181	74560048	7868	1	124903346	ENST00000554552.1	-1785	NA
STK35	serine/threonine kinase 35	-0.15193	-0.565062	0.261202	4.96239	-0.770602	0.451529	0.82082	-5.22955	peak_95720	Day0vsDay15	chr20	2093116	2093487	372	*	Distal Intergenic	20	2101827	2148555	46729	1	140901	ENST00000381482.8	-8340	ENSG00000125834
LINC03103	long intergenic non-protein coding RNA 3103	-0.151927	-0.555741	0.251887	2.14915	-0.82421	0.423148	0.719641	-5.38518	peak_78468	Day0vsDay27	chr19	31701211	31701859	649	*	Distal Intergenic	19	31590449	31593785	3337	1	100507527	ENST00000655256.1	110762	ENSG00000267465
MMP2	matrix metallopeptidase 2	-0.151919	-0.849953	0.546115	0.933712	-0.460313	0.650772	0.959997	-5.62699	peak_60281	Day0vsDay8	chr16	55483487	55484352	866	*	Promoter (1-2kb)	16	55481557	55505759	24203	1	4313	ENST00000437642.6	1930	ENSG00000087245
LOC105378787	uncharacterized LOC105378787	-0.151914	-0.977905	0.674077	-0.564425	-0.381224	0.706661	0.887714	-5.69332	peak_6094	Day0vsDay27	chr1	69028893	69030035	1143	*	Distal Intergenic	1	69055838	69229597	173760	1	105378787	ENST00000658427.1	-25803	NA
LOC105378137	uncharacterized LOC105378137	-0.151913	-0.66997	0.366144	-0.110913	-0.609986	0.548235	0.80257	-5.55281	peak_143217	Day0vsDay27	chr6	168193696	168194329	634	*	Distal Intergenic	6	168225279	168226517	1239	2	105378137	ENST00000424343.1	32188	ENSG00000237987
ADGRB2	adhesion G protein-coupled receptor B2	-0.151907	-0.566512	0.262698	3.16869	-0.762535	0.455729	0.822691	-5.25145	peak_3627	Day0vsDay15	chr1	31763712	31765032	1321	*	Promoter (<=1kb)	1	31727117	31763922	36806	2	576	ENST00000398547.5	0	ENSG00000121753
KLHL6	kelch like family member 6	-0.151898	-0.558114	0.254317	2.22322	-0.775091	0.446464	0.73735	-5.42376	peak_116441	Day0vsDay27	chr3	183580554	183581202	649	*	Distal Intergenic	3	183487551	183555706	68156	2	89857	ENST00000341319.8	-24848	ENSG00000172578
RFX1	regulatory factor X1	-0.151897	-0.79985	0.496057	0.525561	-0.487479	0.631374	0.889972	-5.39213	peak_77067	Day0vsDay15	chr19	13965629	13966594	966	*	Promoter (1-2kb)	19	13963704	13964055	352	2	5989	ENST00000588520.1	-1574	ENSG00000132005
LOC124901052	uncharacterized LOC124901052	-0.151896	-0.67145	0.367657	5.27165	-0.606003	0.55066	0.947642	-5.73001	peak_130069	Day0vsDay8	chr5	118761952	118762928	977	*	Intron	5	118760474	118785459	24986	2	124901052	ENST00000515364.1	22531	NA
PNKD	PNKD metallo-beta-lactamase domain containing	-0.151888	-0.600751	0.296975	4.42626	-0.703121	0.490863	0.940219	-5.66206	peak_93328	Day0vsDay8	chr2	218345041	218345883	843	*	3' UTR	2	218341955	218346756	4802	1	25953	ENST00000693556.1	3086	ENSG00000127838
DCDC2C	doublecortin domain containing 2C	-0.151886	-0.893743	0.589971	-0.796855	-0.435959	0.668178	0.869007	-5.53334	peak_81950	Day0vsDay27	chr2	3807334	3807903	570	*	Intron	2	3844184	3847411	3228	1	728597	ENST00000451101.1	-36281	ENSG00000214866
CCDC88B	coiled-coil domain containing 88B	-0.151881	-0.678022	0.37426	4.08779	-0.603457	0.553821	0.947774	-5.72226	peak_28620	Day0vsDay8	chr11	64342462	64343021	560	*	Promoter (<=1kb)	11	64342731	64350695	7965	1	283234	ENST00000494566.5	0	ENSG00000168071
CDH4	cadherin 4	-0.151879	-0.663035	0.359278	4.80306	-0.6169	0.544903	0.947475	-5.72439	peak_100093	Day0vsDay8	chr20	61291363	61291764	402	*	Intron	20	61252261	61940617	688357	1	1002	ENST00000614565.5	39102	ENSG00000179242
MIR4310	microRNA 4310	-0.151875	-0.614285	0.310535	2.59085	-0.682382	0.502959	0.941917	-5.64094	peak_52436	Day0vsDay8	chr15	41861464	41862177	714	*	Exon	15	41866495	41866551	57	2	100423013	ENST00000582950.1	4374	ENSG00000264850
UTP25	UTP25 small subunit processome component	-0.151874	-0.677655	0.373906	5.27312	-0.59979	0.555984	0.948057	-5.73092	peak_12637	Day0vsDay8	chr1	209827448	209828522	1075	*	Promoter (<=1kb)	1	209827972	209857565	29594	1	27042	ENST00000491415.7	0	ENSG00000117597
SLC6A6	solute carrier family 6 member 6	-0.151866	-0.667518	0.363786	2.48527	-0.610466	0.547753	0.947625	-5.66711	peak_108120	Day0vsDay8	chr3	14423191	14423556	366	*	Intron	3	14432670	14445816	13147	1	6533	ENST00000452775.1	-9114	ENSG00000131389
LINC01264	long intergenic non-protein coding RNA 1264	-0.151861	-0.697115	0.393393	-0.36633	-0.577304	0.569544	0.815828	-5.5928	peak_17635	Day0vsDay27	chr10	42942015	42942778	764	*	Distal Intergenic	10	42979017	42981507	2491	2	104266963	ENST00000431395.1	38729	ENSG00000229630
BCAT1	branched chain amino acid transaminase 1	-0.151857	-0.910861	0.607146	-0.437935	-0.415089	0.682377	0.907111	-5.38328	peak_35063	Day0vsDay15	chr12	24909458	24910184	727	*	Intron	12	24817481	24903075	85595	2	586	ENST00000539282.5	-6383	ENSG00000060982
PSMA6	proteasome 20S subunit alpha 6	-0.151852	-0.596137	0.292434	3.66843	-0.721773	0.47969	0.832832	-5.26127	peak_46613	Day0vsDay15	chr14	35215150	35215580	431	*	Intron	14	35278633	35317467	38835	1	5687	ENST00000540871.5	-63053	ENSG00000100902
SEC14L5	SEC14 like lipid binding 5	-0.151849	-1.00164	0.697947	0.796958	-0.371631	0.714106	0.9672	-5.53004	peak_57303	Day0vsDay8	chr16	4956063	4956481	419	*	Promoter (1-2kb)	16	4958330	5019157	60828	1	9717	ENST00000251170.12	-1849	ENSG00000103184
SRGAP1	SLIT-ROBO Rho GTPase activating protein 1	-0.151846	-0.681306	0.377615	5.5537	-0.595144	0.559	0.948591	-5.73315	peak_36872	Day0vsDay8	chr12	63961243	63961642	400	*	Intron	12	63982525	64143780	161256	1	57522	ENST00000543397.1	-20883	ENSG00000196935
BAIAP2	BAR/IMD domain containing adaptor protein 2	-0.151842	-0.87847	0.574785	0.341838	-0.442796	0.663149	0.961503	-5.47947	peak_70299	Day0vsDay8	chr17	81081370	81082256	887	*	Promoter (<=1kb)	17	81082989	81086464	3476	1	10458	ENST00000574688.5	-733	ENSG00000175866
HMGB1	high mobility group box 1	-0.151841	-0.598762	0.29508	5.02608	-0.723675	0.478849	0.832374	-5.25873	peak_42119	Day0vsDay15	chr13	30551267	30551692	426	*	Intron	13	30458747	30617597	158851	2	3146	ENST00000405805.5	65905	ENSG00000189403
MAP3K7	mitogen-activated protein kinase kinase kinase 7	-0.151838	-0.857472	0.553796	-0.096808	-0.446025	0.6599	0.899425	-5.4583	peak_139329	Day0vsDay15	chr6	90472659	90474237	1579	*	Distal Intergenic	6	90515634	90537218	21585	2	6885	ENST00000479630.1	62981	ENSG00000135341
LEMD3	LEM domain containing 3	-0.151838	-0.827367	0.523691	0.164613	-0.474857	0.640586	0.958668	-5.40192	peak_36949	Day0vsDay8	chr12	65196993	65197339	347	*	Intron	12	65169583	65248355	78773	1	23592	ENST00000308330.3	27410	ENSG00000174106
DMXL1-DT	DMXL1 divergent transcript	-0.151837	-0.58489	0.281215	2.38294	-0.727708	0.475797	0.831065	-5.26384	peak_130076	Day0vsDay15	chr5	119021816	119022330	515	*	Intron	5	119006347	119037668	31322	2	105379143	ENST00000506486.5	15338	NA
NKAIN3	sodium/potassium transporting ATPase interacting 3	-0.151833	-0.646651	0.342985	0.640166	-0.64784	0.524734	0.850563	-5.26483	peak_157719	Day0vsDay15	chr8	62633457	62633945	489	*	Intron	8	62609847	62636571	26725	1	286183	ENST00000675180.1	23610	ENSG00000185942
NAA40	N-alpha-acetyltransferase 40, NatD catalytic subunit	-0.151831	-0.552254	0.248591	3.31822	-0.78596	0.4402	0.733098	-5.43066	peak_28563	Day0vsDay27	chr11	63960735	63962919	2185	*	Distal Intergenic	11	63952403	63954474	2072	1	79829	ENST00000542633.1	8332	ENSG00000110583
LINC01837	long intergenic non-protein coding RNA 1837	-0.151826	-0.531429	0.227777	2.50561	-0.830363	0.416956	0.80782	-5.20171	peak_78473	Day0vsDay15	chr19	31825431	31826694	1264	*	Intron	19	31859110	31945360	86251	2	105372363	ENST00000659249.1	118666	ENSG00000267489
FNBP1	formin binding protein 1	-0.151825	-0.610705	0.307056	4.84934	-0.686834	0.500735	0.941917	-5.6776	peak_167523	Day0vsDay8	chr9	130029111	130029397	287	*	Intron	9	129895268	130043162	147895	2	23048	ENST00000449089.7	13765	ENSG00000187239
GBGT1	globoside alpha-1,3-N-acetylgalactosaminyltransferase 1 (FORS blood group)	-0.151823	-0.577288	0.273641	5.81855	-0.740979	0.468149	0.827698	-5.24825	peak_167930	Day0vsDay15	chr9	133160853	133161590	738	*	Promoter (2-3kb)	9	133160011	133163702	3692	2	26301	ENST00000644196.1	2112	ENSG00000148288
MARCO	macrophage receptor with collagenous structure	-0.151815	-0.551245	0.247615	2.81853	-0.795653	0.437061	0.815312	-5.21431	peak_88829	Day0vsDay15	chr2	119023923	119024589	667	*	Distal Intergenic	2	118993017	118994658	1642	1	8685	ENST00000494979.1	30906	ENSG00000019169
SPOCK2	SPARC (osteonectin), cwcv and kazal like domains proteoglycan 2	-0.151815	-0.58321	0.279581	3.89897	-0.729829	0.474528	0.756523	-5.45108	peak_19512	Day0vsDay27	chr10	72079200	72079895	696	*	Intron	10	72086681	72088521	1841	2	9806	ENST00000495888.1	8626	ENSG00000107742
SRGAP3	SLIT-ROBO Rho GTPase activating protein 3	-0.151815	-1.44278	1.13915	-0.751992	-0.243757	0.809658	0.979692	-5.52285	peak_107489	Day0vsDay8	chr3	8987401	8988406	1006	*	Intron	3	8992628	8994454	1827	2	9901	ENST00000491467.1	6048	ENSG00000196220
RAB3C	RAB3C, member RAS oncogene family	-0.151814	-0.502414	0.198786	3.29701	-0.936565	0.362076	0.6712	-5.28102	peak_127859	Day0vsDay27	chr5	58759137	58760625	1489	*	Intron	5	58788279	58851527	63249	1	115827	ENST00000381158.3	-27654	ENSG00000152932
ETV6	ETS variant transcription factor 6	-0.151813	-0.608076	0.304451	4.79183	-0.689682	0.497541	0.941393	-5.67919	peak_34592	Day0vsDay8	chr12	11757881	11758316	436	*	Intron	12	11752501	11840868	88368	1	2120	ENST00000545027.1	5380	ENSG00000139083
SLC1A1	solute carrier family 1 member 1	-0.151812	-0.641	0.337376	1.86864	-0.646128	0.525474	0.945969	-5.63539	peak_162081	Day0vsDay8	chr9	4479429	4479776	348	*	Distal Intergenic	9	4490468	4587469	97002	1	6505	ENST00000262352.8	-10692	ENSG00000106688
ARHGAP29	Rho GTPase activating protein 29	-0.15181	-0.64227	0.338649	0.904252	-0.646973	0.525321	0.788879	-5.47429	peak_7019	Day0vsDay27	chr1	94236860	94237976	1117	*	Promoter (<=1kb)	1	94168905	94237584	68680	2	9411	ENST00000260526.11	0	ENSG00000137962
LBH	LBH regulator of WNT signaling pathway	-0.151804	-0.621538	0.317929	3.57248	-0.669869	0.50985	0.942926	-5.6858	peak_83810	Day0vsDay8	chr2	30239137	30239908	772	*	Intron	2	30234266	30257700	23435	1	81606	ENST00000484150.1	4871	ENSG00000213626
QRFPR	pyroglutamylated RFamide peptide receptor	-0.151804	-0.608287	0.30468	5.38257	-0.690989	0.498225	0.941393	-5.67289	peak_122348	Day0vsDay8	chr4	121472986	121473302	317	*	Distal Intergenic	4	121340133	121381059	40927	2	84109	ENST00000512235.1	-91927	ENSG00000186867
RBM38	RNA binding motif protein 38	-0.151797	-0.667543	0.363949	5.03897	-0.612318	0.547797	0.947625	-5.72385	peak_99688	Day0vsDay8	chr20	57383286	57383913	628	*	Exon	20	57391396	57409333	17938	1	55544	ENST00000356208.10	-7483	ENSG00000132819
LOC124906144	small nucleolar RNA SNORA2/SNORA34 family	-0.151797	-0.722508	0.418915	1.7043	-0.558228	0.583236	0.951861	-5.57209	peak_82401	Day0vsDay8	chr2	10159199	10160023	825	*	Intron	2	10155072	10155206	135	2	124906144	ENST00000383920.1	-3993	ENSG00000206647
VDR	vitamin D receptor	-0.151795	-0.558332	0.254741	2.86339	-0.803399	0.432389	0.81423	-5.22299	peak_35795	Day0vsDay15	chr12	47885057	47885608	552	*	Promoter (2-3kb)	12	47857648	47882935	25288	2	7421	ENST00000550314.5	-2122	ENSG00000111424
MIR3681HG	MIR3681 host gene	-0.151791	-0.797658	0.494076	1.14324	-0.498482	0.624182	0.845497	-5.59468	peak_82666	Day0vsDay27	chr2	12488119	12488880	762	*	Intron	2	12390173	12562617	172445	1	100506457	ENST00000654108.1	97946	ENSG00000224184
DAND5	DAN domain BMP antagonist family member 5	-0.151785	-0.926786	0.623215	0.225245	-0.412473	0.685251	0.964733	-5.4243	peak_76949	Day0vsDay8	chr19	12974743	12975514	772	*	3' UTR	19	12969576	12974760	5185	1	199699	ENST00000317060.4	5167	ENSG00000179284
LOC124903442	uncharacterized LOC124903442	-0.151785	-0.67645	0.372881	1.34087	-0.62452	0.540352	0.798408	-5.43799	peak_51159	Day0vsDay27	chr15	20365863	20366516	654	*	Distal Intergenic	15	20301481	20331583	30103	1	124903442	ENST00000656782.1	64382	NA
PRR5	proline rich 5	-0.151783	-0.676086	0.372519	5.07461	-0.60836	0.550665	0.947642	-5.72604	peak_106243	Day0vsDay8	chr22	44735499	44736584	1086	*	Promoter (1-2kb)	22	44734108	44737681	3574	1	55615	ENST00000475850.1	1391	ENSG00000186654
FRG1FP	FSHD region gene 1 family member F, pseudogene	-0.151782	-0.604163	0.300599	5.17141	-0.710967	0.486436	0.835545	-5.2672	peak_103018	Day0vsDay15	chr22	10707851	10708683	833	*	Distal Intergenic	22	10939388	10961338	21951	2	102723780	ENST00000635667.1	252655	NA
FAXC	failed axon connections homolog, metaxin like GST domain containing	-0.151782	-0.670324	0.36676	5.03816	-0.612839	0.547615	0.947625	-5.72108	peak_139535	Day0vsDay8	chr6	99322168	99322700	533	*	Intron	6	99280667	99342934	62268	2	84553	ENST00000538471.1	20234	ENSG00000146267
DOCK6	dedicator of cytokinesis 6	-0.151777	-0.600847	0.297293	2.80815	-0.700567	0.490852	0.940219	-5.65772	peak_76769	Day0vsDay8	chr19	11221360	11222999	1640	*	Promoter (<=1kb)	19	11221986	11222324	339	2	57572	ENST00000592550.1	0	ENSG00000130158
ADAT2	adenosine deaminase tRNA specific 2	-0.151767	-0.581119	0.277585	4.71158	-0.732691	0.471413	0.937088	-5.6486	peak_141408	Day0vsDay8	chr6	143396985	143398083	1099	*	Distal Intergenic	6	143422832	143441977	19146	2	134637	ENST00000606514.5	43894	ENSG00000189007
LOC284933	uncharacterized LOC284933	-0.151758	-0.782313	0.478797	0.62714	-0.498868	0.62278	0.844854	-5.64952	peak_106758	Day0vsDay27	chr22	48558569	48559427	859	*	Intron	22	48538900	48547387	8488	2	284933	ENST00000626321.1	-11182	ENSG00000281732
LINC02703	long intergenic non-protein coding RNA 2703	-0.151757	-0.844889	0.541375	-0.180026	-0.453826	0.65436	0.898029	-5.40372	peak_31776	Day0vsDay15	chr11	116171584	116172486	903	*	Distal Intergenic	11	115932857	115940210	7354	1	102724165	ENST00000539222.1	238727	NA
CDH2	cadherin 2	-0.151756	-0.543126	0.239614	3.47401	-0.829488	0.41818	0.80857	-5.18917	peak_72068	Day0vsDay15	chr18	28483695	28484278	584	*	Distal Intergenic	18	27951655	28177946	226292	2	1000	ENST00000676445.1	-305749	ENSG00000170558
LOC124903824	uncharacterized LOC124903824	-0.151755	-1.34691	1.04339	1.61957	-0.267951	0.79169	0.977671	-5.69154	peak_292	Day0vsDay8	chr1	2323949	2325090	1142	*	Exon	1	2315040	2323085	8046	1	124903824	ENST00000661319.1	8909	NA
DCLK2	doublecortin like kinase 2	-0.15175	-0.529793	0.226294	4.33835	-0.837881	0.413405	0.805875	-5.18733	peak_123214	Day0vsDay15	chr4	150252608	150253170	563	*	Intron	4	150240472	150256119	15648	1	166614	ENST00000634233.1	12136	ENSG00000170390
LOC107987207	uncharacterized LOC107987207	-0.151748	-0.633859	0.330363	4.27737	-0.655302	0.520691	0.945082	-5.69886	peak_49887	Day0vsDay8	chr14	98197886	98199136	1251	*	Intron	14	98201995	98205142	3148	2	107987207	ENST00000702227.1	6006	NA
SORD2P	sorbitol dehydrogenase 2, pseudogene	-0.151748	-0.531509	0.228013	4.36869	-0.840928	0.412242	0.805389	-5.18468	peak_52640	Day0vsDay15	chr15	44851747	44852145	399	*	Intron	15	44827060	44861850	34791	2	653381	ENST00000558556.5	9705	ENSG00000290387
PVT1	Pvt1 oncogene	-0.151745	-0.525479	0.221989	2.08061	-0.847843	0.407405	0.707394	-5.36716	peak_160307	Day0vsDay27	chr8	127886976	127887342	367	*	Promoter (2-3kb)	8	127890196	127932701	42506	1	5820	ENST00000670602.1	-2854	ENSG00000249859
RNA5-8SN2	RNA, 5.8S ribosomal N2	-0.151745	-0.715	0.411511	2.04428	-0.564079	0.579661	0.951162	-5.63605	peak_100709	Day0vsDay8	chr21	8230216	8230604	389	*	Distal Intergenic	21	8212572	8212724	153	1	109864281	ENST00000612463.1	17644	ENSG00000278233
LINC03125	long intergenic non-protein coding RNA 3125	-0.151743	-0.822816	0.519329	-0.654293	-0.468703	0.643852	0.855686	-5.68461	peak_96920	Day0vsDay27	chr20	23255697	23256373	677	*	Distal Intergenic	20	23189312	23190307	996	1	100505664	ENST00000662902.1	66385	ENSG00000230387
GLUD1	glutamate dehydrogenase 1	-0.151742	-0.507178	0.203694	3.27324	-0.91573	0.372216	0.679612	-5.29876	peak_20628	Day0vsDay27	chr10	87083720	87084839	1120	*	Intron	10	87050505	87079883	29379	2	2746	ENST00000683647.1	-3837	ENSG00000148672
GALNT9	polypeptide N-acetylgalactosaminyltransferase 9	-0.151741	-0.837342	0.53386	-0.544528	-0.458762	0.650865	0.89691	-5.4002	peak_41097	Day0vsDay15	chr12	132243304	132244288	985	*	Intron	12	132196509	132257742	61234	2	50614	ENST00000411988.6	13454	ENSG00000182870
EGR2	early growth response 2	-0.151735	-0.677776	0.374307	3.44432	-0.618005	0.544879	0.947475	-5.69555	peak_18916	Day0vsDay8	chr10	62855759	62856572	814	*	Intron	10	62813207	62819167	5961	2	1959	ENST00000690143.1	-36592	ENSG00000122877
TMEM160	transmembrane protein 160	-0.151731	-0.559531	0.25607	5.22767	-0.776261	0.447653	0.819622	-5.2257	peak_80104	Day0vsDay15	chr19	47064951	47065697	747	*	3' UTR	19	47045909	47048624	2716	2	54958	ENST00000253047.7	-16327	ENSG00000130748
ALS2CL	ALS2 C-terminal like	-0.151731	-0.731121	0.42766	-0.0240639	-0.543858	0.592055	0.828654	-5.61104	peak_110005	Day0vsDay27	chr3	46670832	46671523	692	*	3' UTR	3	46671488	46674593	3106	2	259173	ENST00000473484.1	3070	ENSG00000178038
CYP1B1-AS1	CYP1B1 antisense RNA 1	-0.15173	-0.730907	0.427448	1.7514	-0.564436	0.579587	0.951162	-5.64702	peak_84178	Day0vsDay8	chr2	38079729	38080352	624	*	Promoter (2-3kb)	2	38082472	38131587	49116	1	285154	ENST00000630623.2	-2120	ENSG00000232973
VPS9D1-AS1	VPS9D1 antisense RNA 1	-0.151729	-0.777715	0.474257	1.31702	-0.518093	0.610833	0.954756	-5.50259	peak_63161	Day0vsDay8	chr16	89711263	89712881	1619	*	Promoter (<=1kb)	16	89711856	89718165	6310	1	100128881	ENST00000562866.1	0	ENSG00000261373
LINC01940	long intergenic non-protein coding RNA 1940	-0.151727	-0.605111	0.301658	2.26486	-0.706293	0.488965	0.836245	-5.2589	peak_95000	Day0vsDay15	chr2	238971181	238972549	1369	*	Distal Intergenic	2	238919302	238926269	6968	2	401039	ENST00000455228.1	-44912	ENSG00000227744
CRACD	capping protein inhibiting regulator of actin dynamics	-0.151726	-0.507781	0.20433	1.9356	-0.896512	0.382123	0.687543	-5.32808	peak_120409	Day0vsDay27	chr4	56289903	56290335	433	*	Intron	4	56272404	56328092	55689	1	57482	ENST00000541073.5	17499	ENSG00000109265
RABGAP1L-DT	RABGAP1L divergent transcript	-0.151717	-0.640393	0.336958	6.06427	-0.644113	0.527442	0.946369	-5.7031	peak_10511	Day0vsDay8	chr1	174158813	174160515	1703	*	Promoter (<=1kb)	1	174110268	174159334	49067	2	102724601	ENST00000665650.1	0	ENSG00000227373
TLL2	tolloid like 2	-0.151716	-0.639979	0.336547	-0.584562	-0.645425	0.525709	0.850893	-5.33414	peak_21127	Day0vsDay15	chr10	96487993	96488839	847	*	Intron	10	96395193	96513918	118726	2	7093	ENST00000469598.1	25079	ENSG00000095587
LINC00571	long intergenic non-protein coding RNA 571	-0.151713	-1.10844	0.805009	-0.0828881	-0.328697	0.745466	0.970206	-5.57379	peak_42401	Day0vsDay8	chr13	38085632	38087483	1852	*	Intron	13	38050817	38143232	92416	2	100874188	ENST00000434565.5	55749	ENSG00000223685
CEP295NL	CEP295 N-terminal like	-0.151712	-0.713495	0.410072	2.11629	-0.559767	0.581244	0.951281	-5.71428	peak_69970	Day0vsDay8	chr17	78902554	78903457	904	*	Promoter (<=1kb)	17	78890579	78903201	12623	2	100653515	ENST00000322630.3	0	ENSG00000178404
LOC105371578	uncharacterized LOC105371578	-0.15171	-0.593282	0.289862	3.79514	-0.712149	0.483791	0.939517	-5.65696	peak_65234	Day0vsDay8	chr17	19587589	19588169	581	*	Intron	17	19560111	19597922	37812	2	105371578	ENST00000574267.1	9753	NA
PDCD6P1	PDCD6 pseudogene 1	-0.151709	-0.619029	0.315612	2.82936	-0.689296	0.49944	0.772731	-5.48004	peak_125110	Day0vsDay27	chr5	1662237	1663220	984	*	Distal Intergenic	5	1628512	1634014	5503	2	728613	ENST00000690916.2	-28223	NA
SPTBN1	spectrin beta, non-erythrocytic 1	-0.151706	-0.530057	0.226646	1.5098	-0.83112	0.414757	0.931832	-5.52327	peak_85090	Day0vsDay8	chr2	54638978	54639310	333	*	Intron	2	54652518	54660290	7773	1	6711	ENST00000496323.1	-13208	ENSG00000115306
POLR1H	RNA polymerase I subunit H	-0.151704	-0.602277	0.298868	6.2639	-0.706345	0.489217	0.83629	-5.26821	peak_136366	Day0vsDay15	chr6	30060701	30062049	1349	*	Promoter (<=1kb)	6	30061257	30064909	3653	1	30834	ENST00000376782.6	0	ENSG00000066379
CC2D2A	coiled-coil and C2 domain containing 2A	-0.151699	-0.840808	0.53741	-0.389097	-0.456301	0.652607	0.897524	-5.39121	peak_118940	Day0vsDay15	chr4	15478958	15479215	258	*	Promoter (<=1kb)	4	15479204	15601546	122343	1	57545	ENST00000674945.1	0	ENSG00000048342
GPRIN2	G protein regulated inducer of neurite outgrowth 2	-0.151692	-0.619001	0.315618	1.56583	-0.678256	0.505362	0.776147	-5.47925	peak_18016	Day0vsDay27	chr10	46522382	46523910	1529	*	Intron	10	46541736	46555530	13795	2	9721	ENST00000374317.2	31620	ENSG00000204175
POP5	POP5 homolog, ribonuclease P/MRP subunit	-0.151683	-0.518762	0.215396	4.37895	-0.860157	0.400702	0.70217	-5.35032	peak_39832	Day0vsDay27	chr12	120598981	120599475	495	*	Distal Intergenic	12	120578764	120581402	2639	2	51367	ENST00000357500.5	-17579	ENSG00000167272
ADCY5	adenylate cyclase 5	-0.151681	-0.652611	0.349248	1.74346	-0.636295	0.532756	0.853576	-5.33074	peak_113301	Day0vsDay15	chr3	123351726	123352593	868	*	5' UTR	3	123300197	123328707	28511	2	111	ENST00000699719.1	-23019	ENSG00000173175
LOC101927157	uncharacterized LOC101927157	-0.151681	-0.559141	0.255779	3.84128	-0.771618	0.448477	0.73888	-5.42481	peak_120101	Day0vsDay27	chr4	47913835	47915118	1284	*	Promoter (<=1kb)	4	47914142	48025194	111053	1	101927157	ENST00000513724.1	0	NA
JMJD7	jumonji domain containing 7	-0.15166	-0.614506	0.311186	4.28145	-0.680718	0.504576	0.942219	-5.67311	peak_52432	Day0vsDay8	chr15	41831313	41831734	422	*	Promoter (<=1kb)	15	41832429	41834920	2492	1	100137047	ENST00000562035.1	-695	ENSG00000243789
LOC100420587	SHC binding and spindle associated 1 pseudogene	-0.151659	-0.640275	0.336958	4.0317	-0.656162	0.520608	0.945082	-5.68917	peak_78170	Day0vsDay8	chr19	28442832	28443627	796	*	Intron	19	28460339	28466682	6344	2	100420587	ENST00000585697.1	23055	ENSG00000283403
ARNT2-DT	ARNT2 divergent transcript	-0.151653	-0.893639	0.590332	-0.644957	-0.427059	0.674003	0.87134	-5.55406	peak_54966	Day0vsDay27	chr15	80376643	80377143	501	*	Exon	15	80344853	80398007	53155	2	101929560	ENST00000559267.1	20864	ENSG00000259495
TPTE2P1	TPTE2 pseudogene 1	-0.151652	-0.594836	0.291532	4.10555	-0.709387	0.486807	0.835745	-5.27037	peak_41739	Day0vsDay15	chr13	24995092	24995554	463	*	Distal Intergenic	13	24924673	24968520	43848	2	646405	ENST00000690064.2	-26572	NA
ENPP7	ectonucleotide pyrophosphatase/phosphodiesterase 7	-0.15165	-0.671426	0.368126	2.30966	-0.619324	0.543502	0.857426	-5.32685	peak_70071	Day0vsDay15	chr17	79720301	79721080	780	*	Distal Intergenic	17	79730943	79742219	11277	1	339221	ENST00000328313.10	-9863	ENSG00000182156
YTHDF3	YTH N6-methyladenosine RNA binding protein F3	-0.151648	-0.606912	0.303617	2.39991	-0.690445	0.497071	0.771104	-5.46946	peak_157740	Day0vsDay27	chr8	63247857	63248490	634	*	Distal Intergenic	8	63187530	63189042	1513	1	253943	ENST00000518373.1	60327	ENSG00000185728
SSR2	signal sequence receptor subunit 2	-0.151646	-0.536658	0.233367	1.45092	-0.843552	0.411463	0.805077	-5.17467	peak_9357	Day0vsDay15	chr1	156025908	156026628	721	*	Intron	1	156009048	156020951	11904	2	6746	ENST00000295702.9	-4957	ENSG00000163479
FGD3	FYVE, RhoGEF and PH domain containing 3	-0.151645	-0.50361	0.200321	2.25753	-0.93202	0.364078	0.78403	-5.12442	peak_165023	Day0vsDay15	chr9	93028134	93029132	999	*	Promoter (<=1kb)	9	93029874	93034619	4746	1	89846	ENST00000488407.1	-742	ENSG00000127084
LRSAM1	leucine rich repeat and sterile alpha motif containing 1	-0.151641	-0.593235	0.289953	4.51854	-0.712441	0.484856	0.763229	-5.45884	peak_167093	Day0vsDay27	chr9	127467838	127468366	529	*	Exon	9	127461113	127468836	7724	1	90678	ENST00000675364.1	6725	ENSG00000148356
TFRC	transferrin receptor	-0.151639	-0.60132	0.298042	3.824	-0.701742	0.492005	0.837054	-5.28176	peak_117273	Day0vsDay15	chr3	196073093	196073836	744	*	Promoter (2-3kb)	3	196049288	196070235	20948	2	7037	ENST00000491658.2	-2858	ENSG00000072274
LOC107984990	uncharacterized LOC107984990	-0.151631	-0.533633	0.230371	2.53042	-0.836724	0.413784	0.806097	-5.20474	peak_65849	Day0vsDay15	chr17	29659052	29659677	626	*	Intron	17	29639627	29640825	1199	1	107984990	ENST00000581240.1	19425	NA
HLF	HLF transcription factor, PAR bZIP family member	-0.15163	-0.583531	0.280272	2.72664	-0.740713	0.468678	0.827987	-5.25537	peak_68044	Day0vsDay15	chr17	55263674	55264072	399	*	Promoter (<=1kb)	17	55264960	55325187	60228	1	3131	ENST00000226067.10	-888	ENSG00000108924
TTC39C	tetratricopeptide repeat domain 39C	-0.151627	-0.571801	0.268546	3.55803	-0.770964	0.451375	0.740744	-5.41254	peak_71909	Day0vsDay27	chr18	24053235	24053752	518	*	Intron	18	24016634	24020285	3652	1	125488	ENST00000577185.1	36601	ENSG00000168234
TPTE2P6	TPTE2 pseudogene 6	-0.151626	-0.562795	0.259543	0.621391	-0.780398	0.445161	0.818489	-5.19109	peak_41711	Day0vsDay15	chr13	24580395	24580586	192	*	Promoter (<=1kb)	13	24580601	24597676	17076	1	374491	ENST00000715394.1	-15	NA
MIDEAS	mitotic deacetylase associated SANT domain protein	-0.151616	-0.572262	0.269031	4.24353	-0.754138	0.460522	0.82482	-5.24044	peak_48397	Day0vsDay15	chr14	73751182	73751645	464	*	Intron	14	73739812	73755016	15205	2	91748	ENST00000421708.1	3371	ENSG00000156030
ANO7L1	anoctamin 7 like 1 (pseudogene)	-0.151611	-0.543268	0.240046	0.788262	-0.805302	0.430065	0.813178	-5.23427	peak_1859	Day0vsDay15	chr1	16225439	16226908	1470	*	Promoter (1-2kb)	1	16216469	16228027	11559	2	101927546	ENST00000602586.1	1119	NA
ZNF57	zinc finger protein 57	-0.151611	-0.612368	0.309147	5.77986	-0.689784	0.499243	0.941478	-5.67225	peak_75524	Day0vsDay8	chr19	2888652	2889365	714	*	Distal Intergenic	19	2900928	2918473	17546	1	126295	ENST00000306908.10	-11563	ENSG00000171970
ARHGAP35	Rho GTPase activating protein 35	-0.151609	-0.63526	0.332043	5.20279	-0.656498	0.519987	0.785546	-5.48497	peak_80088	Day0vsDay27	chr19	46990904	46991788	885	*	Promoter (1-2kb)	19	46989584	46997750	8167	1	2909	ENST00000596593.1	1320	ENSG00000160007
LINC01605	long intergenic non-protein coding RNA 1605	-0.151595	-0.677714	0.374525	2.28959	-0.614684	0.546562	0.858701	-5.32978	peak_156274	Day0vsDay15	chr8	37478530	37479549	1020	*	Intron	8	37421404	37493834	72431	2	100507420	ENST00000520422.5	14285	ENSG00000253414
KIF13B	kinesin family member 13B	-0.151594	-0.721593	0.418406	4.85458	-0.551269	0.586956	0.951942	-5.76247	peak_155960	Day0vsDay8	chr8	29229112	29230886	1775	*	Intron	8	29150297	29263062	112766	2	23303	ENST00000523968.1	32176	ENSG00000197892
CARS1	cysteinyl-tRNA synthetase 1	-0.151591	-0.546141	0.24296	3.24402	-0.797904	0.435293	0.729422	-5.40454	peak_25290	Day0vsDay27	chr11	3037134	3038281	1148	*	Promoter (1-2kb)	11	3038131	3040088	1958	2	833	ENST00000465207.5	1807	ENSG00000110619
MAPKAP1	MAPK associated protein 1	-0.151589	-0.531665	0.228486	5.14694	-0.832615	0.415996	0.807325	-5.18819	peak_166922	Day0vsDay15	chr9	125470894	125472025	1132	*	Promoter (<=1kb)	9	125438469	125471905	33437	2	79109	ENST00000483937.5	0	ENSG00000119487
CEACAM6	CEA cell adhesion molecule 6	-0.151587	-0.788448	0.485275	0.441014	-0.49337	0.626597	0.84688	-5.57498	peak_79498	Day0vsDay27	chr19	41762887	41763490	604	*	Intron	19	41755530	41772211	16682	1	4680	ENST00000199764.7	7357	ENSG00000086548
SATB1-AS1	SATB1 antisense RNA 1	-0.151586	-0.632585	0.329413	2.90685	-0.653239	0.520312	0.848522	-5.30996	peak_108462	Day0vsDay15	chr3	18643478	18643853	376	*	Intron	3	18527269	18591919	64651	1	101927777	ENST00000629405.2	116209	NA
HDAC9	histone deacetylase 9	-0.151582	-0.822903	0.519739	-0.664647	-0.472377	0.64188	0.85475	-5.61248	peak_145018	Day0vsDay27	chr7	18804910	18805930	1021	*	Intron	7	18793159	18997299	204141	1	9734	ENST00000490851.5	11751	ENSG00000048052
LOC101928532	uncharacterized LOC101928532	-0.151581	-0.667569	0.364408	5.14012	-0.623493	0.541024	0.947316	-5.71404	peak_118681	Day0vsDay8	chr4	8738659	8739188	530	*	Distal Intergenic	4	8745396	8747722	2327	2	101928532	ENST00000701910.1	8534	ENSG00000250915
LOC124905135	collagen alpha-1(III) chain-like	-0.151578	-0.707477	0.404321	5.9191	-0.565241	0.578898	0.950798	-5.75085	peak_106428	Day0vsDay8	chr22	46085629	46086308	680	*	Promoter (<=1kb)	22	46085977	46106070	20094	1	124905135	ENST00000686767.1	0	ENSG00000197182
LINC02205	long intergenic non-protein coding RNA 2205	-0.151578	-0.651268	0.348113	6.66719	-0.630375	0.53649	0.947316	-5.70972	peak_54138	Day0vsDay8	chr15	70505484	70505824	341	*	Promoter (<=1kb)	15	70503907	70505928	2022	2	105370880	ENST00000559752.1	104	ENSG00000259473
PFAS	phosphoribosylformylglycinamidine synthase	-0.151576	-0.540823	0.237672	1.40313	-0.826342	0.419581	0.809222	-5.2062	peak_64325	Day0vsDay15	chr17	8254921	8256092	1172	*	Promoter (<=1kb)	17	8253938	8255816	1879	1	5198	ENST00000625942.1	983	ENSG00000178921
YY1	YY1 transcription factor	-0.151569	-0.478458	0.17532	4.09555	-0.967124	0.346037	0.778319	-5.08983	peak_50131	Day0vsDay15	chr14	100221083	100222589	1507	*	Intron	14	100239144	100282788	43645	1	7528	ENST00000262238.10	-16555	ENSG00000100811
COL4A1	collagen type IV alpha 1 chain	-0.151566	-0.746303	0.443172	0.0588593	-0.529677	0.60176	0.834147	-5.6048	peak_45129	Day0vsDay27	chr13	110214451	110214971	521	*	Promoter (1-2kb)	13	110211649	110212586	938	2	1282	ENST00000650138.1	-1865	ENSG00000187498
TRERNA1	translation regulatory long non-coding RNA 1	-0.151564	-1.08658	0.783456	0.560771	-0.335996	0.740029	0.969552	-5.44945	peak_99167	Day0vsDay8	chr20	50057194	50057986	793	*	Distal Intergenic	20	50040716	50041504	789	2	100887755	ENST00000431460.1	-15690	NA
LOC105370169	uncharacterized LOC105370169	-0.151559	-0.825154	0.522036	-0.680895	-0.472577	0.642105	0.893194	-5.36366	peak_42426	Day0vsDay15	chr13	39119615	39120436	822	*	Exon	13	39053073	39223238	170166	1	105370169	ENST00000655342.1	66542	ENSG00000273507
GNA11	G protein subunit alpha 11	-0.151556	-0.539843	0.236731	5.83357	-0.809052	0.427072	0.934248	-5.59111	peak_75549	Day0vsDay8	chr19	3095741	3096231	491	*	Promoter (1-2kb)	19	3094649	3115003	20355	1	2767	ENST00000586763.1	1092	ENSG00000088256
TMEM200C	transmembrane protein 200C	-0.151555	-0.639591	0.33648	1.51933	-0.648211	0.524815	0.850563	-5.33212	peak_70994	Day0vsDay15	chr18	6054108	6054852	745	*	Intron	18	5882072	5895955	13884	2	645369	ENST00000581347.2	-158153	ENSG00000206432
LOC124904701	hepatitis A virus cellular receptor 1-like	-0.151554	-0.546216	0.243108	5.96408	-0.798058	0.435355	0.814842	-5.211	peak_78769	Day0vsDay15	chr19	35090310	35091129	820	*	Promoter (<=1kb)	19	35090930	35105736	14807	1	124904701	ENST00000648691.1	0	ENSG00000179066
MROH2A	maestro heat like repeat family member 2A	-0.151552	-0.501288	0.198184	1.16429	-0.904285	0.376699	0.789212	-5.15246	peak_94381	Day0vsDay15	chr2	233804034	233804517	484	*	Exon	2	233796288	233802468	6181	1	339766	ENST00000477506.2	7746	ENSG00000185038
NBPF20	NBPF member 20	-0.151552	-0.697476	0.394372	2.65419	-0.584349	0.566031	0.94898	-5.68864	peak_8528	Day0vsDay8	chr1	145424609	145425836	1228	*	Promoter (<=1kb)	1	145290005	145425603	135599	2	100288142	ENST00000698833.1	0	ENSG00000162825
PCBP2	poly(rC) binding protein 2	-0.151548	-0.698116	0.395019	5.44544	-0.575266	0.57205	0.949285	-5.74478	peak_36316	Day0vsDay8	chr12	53468250	53468867	618	*	Promoter (<=1kb)	12	53468468	53479624	11157	1	5094	ENST00000550733.1	0	ENSG00000197111
MIR3169	microRNA 3169	-0.15154	-0.810575	0.507495	0.142057	-0.476623	0.638289	0.852628	-5.62588	peak_43470	Day0vsDay27	chr13	61246959	61247902	944	*	Distal Intergenic	13	61199798	61199880	83	2	100422973	ENST00000578032.1	-47079	ENSG00000266663
LINC01269	long intergenic non-protein coding RNA 1269	-0.151535	-0.698107	0.395037	1.76141	-0.589789	0.56277	0.948892	-5.63443	peak_48187	Day0vsDay8	chr14	70707420	70708154	735	*	Intron	14	70698698	70712153	13456	1	103695436	ENST00000553682.1	8722	ENSG00000258689
NUP42	nucleoporin 42	-0.151534	-0.657058	0.35399	3.40159	-0.621335	0.540708	0.947316	-5.70676	peak_145186	Day0vsDay8	chr7	23181349	23182505	1157	*	Promoter (<=1kb)	7	23181841	23200955	19115	1	11097	ENST00000485250.5	0	ENSG00000136243
LOC105372224	uncharacterized LOC105372224	-0.151527	-0.556931	0.253877	0.00543937	-0.774745	0.446665	0.737545	-5.49504	peak_74644	Day0vsDay27	chr18	78503519	78504381	863	*	Distal Intergenic	18	78908629	78918993	10365	2	105372224	ENST00000578030.1	414612	NA
PPM1H	protein phosphatase, Mg2+/Mn2+ dependent 1H	-0.151523	-0.688035	0.38499	0.0408148	-0.588493	0.562585	0.810982	-5.50453	peak_36840	Day0vsDay27	chr12	62834365	62835249	885	*	Intron	12	62801941	62840228	38288	2	57460	ENST00000547857.1	4979	ENSG00000111110
STK17B	serine/threonine kinase 17b	-0.151513	-0.697105	0.394079	1.3598	-0.586387	0.565057	0.812643	-5.5188	peak_92297	Day0vsDay27	chr2	196160116	196160561	446	*	Intron	2	196133583	196171000	37418	2	9262	ENST00000449152.2	10439	ENSG00000081320
SIGLEC1	sialic acid binding Ig like lectin 1	-0.151511	-0.730621	0.427599	1.47988	-0.565532	0.579232	0.951002	-5.59192	peak_95877	Day0vsDay8	chr20	3712505	3713161	657	*	Promoter (<=1kb)	20	3686970	3712600	25631	2	6614	ENST00000344754.6	0	ENSG00000088827
GNLY	granulysin	-0.151508	-1.04805	0.74503	0.161848	-0.350286	0.729426	0.968493	-5.55354	peak_86687	Day0vsDay8	chr2	85693697	85694963	1267	*	Promoter (<=1kb)	2	85694293	85696391	2099	1	10578	ENST00000489214.5	0	ENSG00000115523
TWF2	twinfilin actin binding protein 2	-0.151507	-0.529186	0.226171	4.54967	-0.83173	0.416004	0.807325	-5.19614	peak_110545	Day0vsDay15	chr3	52245184	52247061	1878	*	Promoter (<=1kb)	3	52228633	52246788	18156	2	11344	ENST00000679296.1	0	ENSG00000247596
UNC13D	unc-13 homolog D	-0.151506	-0.586069	0.283056	3.93041	-0.761628	0.45683	0.744821	-5.40857	peak_69489	Day0vsDay27	chr17	75843036	75845564	2529	*	Promoter (<=1kb)	17	75827225	75844404	17180	2	201294	ENST00000207549.9	0	ENSG00000092929
CYTH1	cytohesin 1	-0.151503	-0.584175	0.28117	6.18096	-0.73046	0.474572	0.830772	-5.25401	peak_69913	Day0vsDay15	chr17	78677626	78678171	546	*	Promoter (2-3kb)	17	78675848	78681066	5219	2	9267	ENST00000586430.1	2895	ENSG00000108669
LINC01861	long intergenic non-protein coding RNA 1861	-0.151502	-0.861846	0.558841	-0.257382	-0.451908	0.656726	0.961131	-5.53459	peak_132331	Day0vsDay8	chr5	153794989	153795437	449	*	Intron	5	153887428	153898987	11560	2	105378238	ENST00000509568.1	103550	ENSG00000251183
CYP26B1	cytochrome P450 family 26 subfamily B member 1	-0.151501	-0.658703	0.355701	6.28857	-0.620992	0.542332	0.947396	-5.71552	peak_86084	Day0vsDay8	chr2	72159268	72159898	631	*	Distal Intergenic	2	72134851	72147862	13012	2	56603	ENST00000474509.1	-11406	ENSG00000003137
EFHD2-AS1	EFHD2 antisense RNA 1	-0.151498	-0.55762	0.254623	5.8953	-0.776477	0.4475	0.819583	-5.2251	peak_1732	Day0vsDay15	chr1	15409052	15410190	1139	*	Promoter (<=1kb)	1	15402979	15409433	6455	2	101927441	ENST00000427824.1	0	ENSG00000228140
FOS	Fos proto-oncogene, AP-1 transcription factor subunit	-0.151498	-0.634826	0.331831	6.51603	-0.652181	0.52264	0.945458	-5.69623	peak_48533	Day0vsDay8	chr14	75249197	75250282	1086	*	Intron	14	75278826	75280374	1549	1	2353	ENST00000554617.1	-28544	ENSG00000170345
SEZ6L2	seizure related 6 homolog like 2	-0.151497	-0.519189	0.216196	4.58274	-0.856634	0.402565	0.703852	-5.35338	peak_59233	Day0vsDay27	chr16	29876131	29878108	1978	*	Exon	16	29876854	29886019	9166	2	26470	ENST00000568407.2	7911	ENSG00000174938
GNPDA1	glucosamine-6-phosphate deaminase 1	-0.151491	-0.556043	0.253062	1.77703	-0.776189	0.445829	0.818985	-5.23916	peak_131543	Day0vsDay15	chr5	142033089	142033798	710	*	Distal Intergenic	5	142002090	142013041	10952	2	10007	ENST00000505689.5	-20048	ENSG00000113552
LOC112268067	uncharacterized LOC112268067	-0.151488	-0.906253	0.603276	-0.41258	-0.41603	0.681382	0.874958	-5.66846	peak_24600	Day0vsDay27	chr10	133008122	133009001	880	*	Distal Intergenic	10	133013653	133015790	2138	1	112268067	ENST00000691599.1	-4652	NA
ITPKB-IT1	ITPKB intronic transcript 1	-0.151488	-0.568247	0.265271	3.15216	-0.756069	0.458863	0.936235	-5.56883	peak_13495	Day0vsDay8	chr1	226633862	226635011	1150	*	3' UTR	1	226656640	226659670	3031	2	100506443	ENST00000443422.1	24659	ENSG00000228382
LOC107984207	uncharacterized LOC107984207	-0.151485	-0.883292	0.580321	-0.847636	-0.429467	0.671939	0.870511	-5.61982	peak_15853	Day0vsDay27	chr10	10293905	10294534	630	*	Distal Intergenic	10	10326875	10337876	11002	2	107984207	ENST00000664907.1	43342	NA
LRRN1	leucine rich repeat neuronal 1	-0.151479	-0.597281	0.294322	4.37553	-0.706151	0.489144	0.83629	-5.2716	peak_107246	Day0vsDay15	chr3	3635776	3636426	651	*	Distal Intergenic	3	3799431	3849834	50404	1	57633	ENST00000319331.4	-163005	ENSG00000175928
NAGS	N-acetylglutamate synthase	-0.151478	-0.629214	0.326259	4.24335	-0.65723	0.51779	0.944723	-5.69809	peak_67103	Day0vsDay8	chr17	44004465	44005181	717	*	Promoter (<=1kb)	17	44004622	44009068	4447	1	162417	ENST00000293404.8	0	ENSG00000161653
L3MBTL4-AS1	L3MBTL4 antisense RNA 1	-0.151477	-0.576481	0.273528	1.66962	-0.741993	0.467017	0.827141	-5.25862	peak_70996	Day0vsDay15	chr18	6115061	6116325	1265	*	Intron	18	6256747	6260934	4188	1	101927150	ENST00000578427.1	-140422	ENSG00000264707
KMT2C	lysine methyltransferase 2C	-0.151476	-0.590956	0.288004	0.942138	-0.724292	0.47713	0.757951	-5.47738	peak_152954	Day0vsDay27	chr7	152144396	152145429	1034	*	Promoter (<=1kb)	7	152135452	152145745	10294	2	58508	ENST00000682137.1	316	ENSG00000055609
LINC03090	long intergenic non-protein coding RNA 3090	-0.151476	-0.602342	0.299391	4.90793	-0.699737	0.493258	0.94072	-5.66636	peak_159216	Day0vsDay8	chr8	101136891	101137838	948	*	Promoter (1-2kb)	8	101139665	101140929	1265	1	105375675	ENST00000518090.1	-1827	NA
ZNF473CR	ZNF473 cis regulating lncRNA	-0.151474	-0.591378	0.28843	4.58071	-0.721608	0.479795	0.939035	-5.65078	peak_80556	Day0vsDay8	chr19	50074743	50075538	796	*	Promoter (<=1kb)	19	50075123	50075902	780	1	400710	ENST00000600998.1	0	ENSG00000204666
RANGAP1	Ran GTPase activating protein 1	-0.15147	-0.49973	0.196789	3.25204	-0.92586	0.367904	0.675544	-5.30082	peak_105765	Day0vsDay27	chr22	41277396	41277967	572	*	Promoter (2-3kb)	22	41256021	41274660	18640	2	5905	ENST00000446258.5	-2736	ENSG00000100401
LOC124905150	uncharacterized LOC124905150	-0.15146	-0.663404	0.360484	2.02178	-0.613242	0.545949	0.858495	-5.34993	peak_106690	Day0vsDay15	chr22	48098078	48099238	1161	*	Distal Intergenic	22	48044710	48048549	3840	2	124905150	ENST00000457518.1	-49529	ENSG00000235154
ZNF138	zinc finger protein 138	-0.151459	-0.842233	0.539314	-0.0228985	-0.458835	0.651288	0.859674	-5.58049	peak_147786	Day0vsDay27	chr7	64779463	64780487	1025	*	Distal Intergenic	7	64794388	64833681	39294	1	7697	ENST00000359735.7	-13901	ENSG00000197008
CSNK2A1	casein kinase 2 alpha 1	-0.151459	-0.541547	0.238628	2.05132	-0.811302	0.42784	0.812455	-5.23507	peak_95550	Day0vsDay15	chr20	574388	574940	553	*	Distal Intergenic	20	472498	543835	71338	2	1457	ENST00000646561.1	-30553	ENSG00000101266
PARVG	parvin gamma	-0.151459	-0.722336	0.419419	-0.401237	-0.553178	0.586353	0.874323	-5.30754	peak_106171	Day0vsDay15	chr22	44247817	44248203	387	*	3' UTR	22	44196098	44219533	23436	1	64098	ENST00000472551.1	51719	ENSG00000138964
ZNF121	zinc finger protein 121	-0.151456	-0.737234	0.434322	2.03419	-0.540469	0.594957	0.952882	-5.70694	peak_76504	Day0vsDay8	chr19	9583190	9583686	497	*	Promoter (<=1kb)	19	9560353	9584497	24145	2	7675	ENST00000586602.5	811	ENSG00000197961
SQOR	sulfide quinone oxidoreductase	-0.151454	-0.521777	0.21887	5.05684	-0.84958	0.406691	0.803071	-5.17766	peak_52696	Day0vsDay15	chr15	45618785	45619652	868	*	Intron	15	45631148	45691280	60133	1	58472	ENST00000568606.5	-11496	ENSG00000137767
LOC105369167	uncharacterized LOC105369167	-0.151453	-0.572632	0.269726	1.72675	-0.747227	0.463931	0.82604	-5.25898	peak_85621	Day0vsDay15	chr2	65701841	65702301	461	*	Intron	2	65731675	65770104	38430	1	105369167	ENST00000414811.5	-29374	NA
ZNF57	zinc finger protein 57	-0.151453	-0.675445	0.372539	5.94175	-0.600374	0.5557	0.948057	-5.72945	peak_75523	Day0vsDay8	chr19	2887397	2887792	396	*	Distal Intergenic	19	2900928	2918473	17546	1	126295	ENST00000306908.10	-13136	ENSG00000171970
GHET1	gastric carcinoma proliferation enhancing transcript 1	-0.151442	-0.739495	0.436612	0.791659	-0.538334	0.596361	0.831088	-5.5738	peak_152547	Day0vsDay27	chr7	148994499	148995065	567	*	Distal Intergenic	7	148987527	148989432	1906	1	102723099	ENST00000627071.1	6972	ENSG00000281189
TTLL3	tubulin tyrosine ligase like 3	-0.151441	-0.58217	0.279287	4.65568	-0.733486	0.473207	0.830303	-5.25435	peak_107562	Day0vsDay15	chr3	9815319	9816288	970	*	Promoter (<=1kb)	3	9816074	9835096	19023	1	26140	ENST00000443148.5	0	ENSG00000214021
SH3BP5	SH3 domain binding protein 5	-0.151435	-0.601326	0.298456	1.90214	-0.697712	0.492601	0.837054	-5.28383	peak_108237	Day0vsDay15	chr3	15319478	15319879	402	*	Intron	3	15304102	15332063	27962	2	9467	ENST00000459627.1	12184	ENSG00000131370
LINC02020	long intergenic non-protein coding RNA 2020	-0.151433	-0.565802	0.262935	2.27749	-0.757515	0.456708	0.823284	-5.25456	peak_116673	Day0vsDay15	chr3	186413858	186414456	599	*	Distal Intergenic	3	186439239	186450696	11458	1	107986164	ENST00000664789.1	-24783	NA
NRCAM	neuronal cell adhesion molecule	-0.151423	-0.682288	0.379442	5.07315	-0.592462	0.560896	0.948892	-5.73482	peak_150481	Day0vsDay8	chr7	108454577	108456804	2228	*	Promoter (<=1kb)	7	108147626	108456397	308772	2	4897	ENST00000413765.6	0	ENSG00000091129
RPTOR	regulatory associated protein of MTOR complex 1	-0.151415	-0.660778	0.357949	4.8432	-0.617227	0.544746	0.947475	-5.71902	peak_70213	Day0vsDay8	chr17	80544561	80545476	916	*	Promoter (<=1kb)	17	80544819	80858124	313306	1	57521	ENST00000574767.5	0	ENSG00000141564
ZSCAN10	zinc finger and SCAN domain containing 10	-0.151414	-0.707294	0.404465	0.614074	-0.564604	0.578004	0.870913	-5.35399	peak_57047	Day0vsDay15	chr16	3101404	3101640	237	*	Promoter (2-3kb)	16	3088989	3099295	10307	2	84891	ENST00000538082.5	-2109	ENSG00000130182
LINC01310	long intergenic non-protein coding RNA 1310	-0.151412	-0.687457	0.384634	-0.0653576	-0.593206	0.560061	0.864284	-5.3097	peak_106826	Day0vsDay15	chr22	48940569	48941104	536	*	Distal Intergenic	22	48892713	48897220	4508	1	100128946	ENST00000660776.1	47856	ENSG00000205632
LINC02708	long intergenic non-protein coding RNA 2708	-0.151411	-0.644507	0.341686	1.28094	-0.665225	0.514473	0.944289	-5.53637	peak_25071	Day0vsDay8	chr11	1688381	1688799	419	*	Promoter (<=1kb)	11	1688297	1689056	760	1	100505570	ENST00000436539.1	84	NA
RAB27A	RAB27A, member RAS oncogene family	-0.15141	-0.765383	0.462562	1.39112	-0.511168	0.61428	0.955121	-5.64256	peak_53013	Day0vsDay8	chr15	55221033	55222287	1255	*	Intron	15	55203680	55226523	22844	2	5873	ENST00000697644.1	4236	ENSG00000069974
TYK2	tyrosine kinase 2	-0.151407	-0.671606	0.368792	5.69887	-0.606005	0.551977	0.947733	-5.72539	peak_76601	Day0vsDay8	chr19	10352468	10353201	734	*	Promoter (<=1kb)	19	10350577	10352785	2209	2	7297	ENST00000699361.1	0	ENSG00000105397
LOC100127955	uncharacterized LOC100127955	-0.151406	-0.750176	0.447364	0.401748	-0.524131	0.605382	0.880382	-5.38226	peak_143952	Day0vsDay15	chr7	1840773	1841229	457	*	Promoter (2-3kb)	7	1838586	1849931	11346	1	100127955	ENST00000402221.4	2187	NA
KLF4	KLF transcription factor 4	-0.151405	-0.571838	0.269029	2.50321	-0.75219	0.461837	0.825425	-5.25036	peak_165872	Day0vsDay15	chr9	107528220	107528979	760	*	Distal Intergenic	9	107488989	107490482	1494	2	9314	ENST00000420475.1	-37738	ENSG00000136826
LINC00376	long intergenic non-protein coding RNA 376	-0.151403	-1.07979	0.776981	-1.36905	-0.338037	0.738511	0.902159	-5.68144	peak_43532	Day0vsDay27	chr13	63256625	63257322	698	*	Intron	13	63183096	63328129	145034	2	104355293	ENST00000439454.3	70807	ENSG00000227564
NEK6	NIMA related kinase 6	-0.151402	-0.546011	0.243206	3.89588	-0.819312	0.423571	0.720086	-5.38653	peak_166811	Day0vsDay27	chr9	124228395	124229396	1002	*	Distal Intergenic	9	124257606	124352438	94833	1	10783	ENST00000540326.5	-28210	ENSG00000119408
USP45	ubiquitin specific peptidase 45	-0.151402	-0.591782	0.288977	3.74602	-0.737234	0.470844	0.936897	-5.62834	peak_139546	Day0vsDay8	chr6	99498542	99498738	197	*	Intron	6	99464636	99503773	39138	2	85015	ENST00000507717.5	5035	ENSG00000123552
GPATCH4	G-patch domain containing 4 (gene/pseudogene)	-0.151399	-0.526385	0.223587	3.62167	-0.876064	0.393473	0.929562	-5.51443	peak_9447	Day0vsDay8	chr1	156600871	156602056	1186	*	Promoter (<=1kb)	1	156594301	156601479	7179	2	54865	ENST00000368232.9	0	ENSG00000160818
STMN3	stathmin 3	-0.151392	-0.90897	0.606186	0.0175993	-0.414222	0.682687	0.875889	-5.66594	peak_100488	Day0vsDay27	chr20	63651755	63654016	2262	*	Promoter (<=1kb)	20	63639705	63652766	13062	2	50861	ENST00000540534.5	0	ENSG00000197457
LOC112268159	uncharacterized LOC112268159	-0.151391	-1.01377	0.710988	-0.124915	-0.366198	0.718268	0.9672	-5.50938	peak_52008	Day0vsDay8	chr15	32358402	32358892	491	*	Promoter (<=1kb)	15	32359538	32367784	8247	1	112268159	ENST00000568289.1	-646	NA
LOC124902468	uncharacterized LOC124902468	-0.151379	-0.931866	0.629107	-0.629299	-0.408005	0.68796	0.878949	-5.62668	peak_19970	Day0vsDay27	chr10	78434813	78435481	669	*	Intron	10	78301659	78330818	29160	1	124902468	ENST00000665488.1	133154	NA
LINC01807	long intergenic non-protein coding RNA 1807	-0.151379	-0.520667	0.21791	1.67061	-0.865521	0.398153	0.799168	-5.19408	peak_93848	Day0vsDay15	chr2	228705271	228706109	839	*	Intron	2	228483261	228611395	128135	2	101928765	ENST00000432481.2	-93876	ENSG00000232023
PI4KA	phosphatidylinositol 4-kinase alpha	-0.151377	-1.41227	1.10952	-0.373176	-0.24885	0.805765	0.979004	-5.60262	peak_103597	Day0vsDay8	chr22	20726231	20726992	762	*	Promoter (<=1kb)	22	20726316	20727293	978	2	5297	ENST00000489966.1	301	ENSG00000241973
CUBN	cubilin	-0.151369	-0.629266	0.326529	2.15349	-0.680514	0.505176	0.775996	-5.47445	peak_16376	Day0vsDay27	chr10	17025655	17025956	302	*	Intron	10	16965640	16984195	18556	2	8029	ENST00000438254.1	-41460	ENSG00000107611
CAMTA1-AS2	CAMTA1 antisense RNA 2	-0.151346	-0.810149	0.507457	-0.434537	-0.490702	0.629739	0.889337	-5.3163	peak_913	Day0vsDay15	chr1	7439283	7439926	644	*	Intron	1	7382487	7389754	7268	2	102725193	ENST00000618051.1	-49529	ENSG00000237728
MMD2	monocyte to macrophage differentiation associated 2	-0.151346	-0.539954	0.237263	1.4462	-0.819704	0.423095	0.810263	-5.21158	peak_144350	Day0vsDay15	chr7	4946055	4946382	328	*	Intron	7	4905998	4959187	53190	2	221938	ENST00000401401.8	12805	ENSG00000136297
LOC105372698	uncharacterized LOC105372698	-0.151346	-0.673119	0.370427	4.48954	-0.601288	0.554747	0.947774	-5.72843	peak_100003	Day0vsDay8	chr20	60138255	60139092	838	*	Promoter (<=1kb)	20	60138490	60284836	146347	1	105372698	ENST00000655544.1	0	NA
ZC3H7B	zinc finger CCCH-type containing 7B	-0.15134	-0.523581	0.220901	5.9438	-0.851135	0.406349	0.802852	-5.17343	peak_105772	Day0vsDay15	chr22	41326610	41326940	331	*	Intron	22	41301715	41336843	35129	1	23264	ENST00000486331.1	24895	ENSG00000100403
INTU	inturned planar cell polarity protein	-0.151338	-0.479664	0.176988	2.97172	-0.997672	0.332072	0.773959	-5.07007	peak_122519	Day0vsDay15	chr4	127579129	127580150	1022	*	Intron	4	127623271	127644036	20766	1	27152	ENST00000504491.1	-43121	ENSG00000164066
LOC105378844	uncharacterized LOC105378844	-0.151333	-0.588427	0.285762	5.09655	-0.717654	0.480456	0.939343	-5.65842	peak_6728	Day0vsDay8	chr1	89523985	89525699	1715	*	Promoter (<=1kb)	1	89427533	89525472	97940	2	105378844	ENST00000671515.1	0	NA
PITRM1	pitrilysin metallopeptidase 1	-0.151331	-0.99596	0.693298	-0.24415	-0.37138	0.713876	0.916692	-5.41854	peak_15357	Day0vsDay15	chr10	3207811	3209039	1229	*	Intron	10	3137730	3172841	35112	2	10531	ENST00000451104.6	-34970	ENSG00000107959
MIR8065	microRNA 8065	-0.151324	-0.534665	0.232016	5.17377	-0.835906	0.414423	0.806512	-5.18409	peak_57348	Day0vsDay15	chr16	5654615	5655321	707	*	Intron	16	5632467	5632566	100	1	102465867	ENST00000620577.1	22148	ENSG00000273648
LOC105375972	uncharacterized LOC105375972	-0.151321	-0.588862	0.28622	1.76298	-0.716866	0.480932	0.833034	-5.26361	peak_162296	Day0vsDay15	chr9	9778129	9778830	702	*	Intron	9	9799423	9803784	4362	1	105375972	ENST00000449531.1	-20593	ENSG00000230920
PLA2G4C	phospholipase A2 group IVC	-0.151315	-0.648143	0.345513	3.54201	-0.631295	0.534295	0.946934	-5.68427	peak_80230	Day0vsDay8	chr19	48103092	48103725	634	*	Promoter (1-2kb)	19	48104032	48105481	1450	2	8605	ENST00000600170.1	1756	ENSG00000105499
PLAU	plasminogen activator, urokinase	-0.15131	-0.579498	0.276878	3.38536	-0.756509	0.459232	0.936253	-5.60731	peak_19620	Day0vsDay8	chr10	73908678	73909546	869	*	Promoter (<=1kb)	10	73909177	73913049	3873	1	5328	ENST00000481390.5	0	ENSG00000122861
CSRP1	cysteine and glycine rich protein 1	-0.15131	-0.516949	0.214329	2.22986	-0.89706	0.382341	0.687626	-5.31815	peak_11808	Day0vsDay27	chr1	201480366	201481411	1046	*	Distal Intergenic	1	201483532	201492499	8968	2	1465	ENST00000533402.5	11088	ENSG00000159176
BCAN-AS2	BCAN antisense RNA 2	-0.151304	-0.79914	0.496531	1.13961	-0.488509	0.630625	0.95692	-5.64784	peak_9458	Day0vsDay8	chr1	156661396	156661703	308	*	Promoter (<=1kb)	1	156646507	156661424	14918	2	126568844	ENST00000448869.1	0	NA
LRBA	LPS responsive beige-like anchor protein	-0.151303	-0.673483	0.370877	3.56686	-0.600841	0.554955	0.806271	-5.53236	peak_123236	Day0vsDay27	chr4	151031853	151032835	983	*	Distal Intergenic	4	151012829	151015727	2899	2	987	ENST00000510841.1	-16126	ENSG00000198589
NEB	nebulin	-0.151294	-0.622068	0.319479	3.91833	-0.666143	0.512183	0.943568	-5.69281	peak_90584	Day0vsDay8	chr2	151608203	151608741	539	*	Exon	2	151615879	151617485	1607	2	4703	ENST00000486320.1	8744	ENSG00000183091
ARAP1	ArfGAP with RhoGAP domain, ankyrin repeat and PH domain 1	-0.151285	-0.549323	0.246753	5.08687	-0.794861	0.437507	0.815474	-5.21429	peak_29698	Day0vsDay15	chr11	72751715	72753087	1373	*	Promoter (<=1kb)	11	72685069	72752408	67340	2	116985	ENST00000393609.8	0	ENSG00000186635
IKZF3	IKAROS family zinc finger 3	-0.151285	-0.612437	0.309867	6.15213	-0.682784	0.503396	0.94203	-5.67694	peak_66646	Day0vsDay8	chr17	39772468	39772704	237	*	Intron	17	39765496	39778225	12730	2	22806	ENST00000583368.1	5521	ENSG00000161405
RPH3AL	rabphilin 3A like (without C2 domains)	-0.15128	-0.580876	0.278315	2.17199	-0.757928	0.45848	0.74614	-5.44293	peak_63332	Day0vsDay27	chr17	320827	321849	1023	*	Promoter (1-2kb)	17	214702	319480	104779	2	9501	ENST00000576001.5	-1347	ENSG00000181031
PRKCE	protein kinase C epsilon	-0.15128	-0.983451	0.680892	-0.717174	-0.376812	0.709891	0.88928	-5.64663	peak_84634	Day0vsDay27	chr2	45728843	45729525	683	*	Intron	2	45697982	45770860	72879	1	5581	ENST00000485176.1	30861	ENSG00000171132
LINC01981	long intergenic non-protein coding RNA 1981	-0.151276	-0.637077	0.334526	3.33584	-0.651315	0.522899	0.849635	-5.3008	peak_108766	Day0vsDay15	chr3	27848878	27849419	542	*	Intron	3	27830888	27834136	3249	2	100996624	ENST00000432163.1	-14742	ENSG00000229243
RESF1	retroelement silencing factor 1	-0.151273	-0.808431	0.505886	1.42328	-0.48103	0.63581	0.958034	-5.68429	peak_35341	Day0vsDay8	chr12	31969007	31969528	522	*	Intron	12	31962489	31982979	20491	1	55196	ENST00000381054.3	6518	ENSG00000174718
ARID5B	AT-rich interaction domain 5B	-0.151266	-0.600494	0.297961	3.13653	-0.697964	0.492446	0.940703	-5.64348	peak_18823	Day0vsDay8	chr10	61896825	61897579	755	*	Distal Intergenic	10	61901684	62025352	123669	1	84159	ENST00000644638.1	-4105	ENSG00000150347
AP2S1	adaptor related protein complex 2 subunit sigma 1	-0.151248	-0.511612	0.209115	3.17431	-0.892436	0.384163	0.689187	-5.33386	peak_80067	Day0vsDay27	chr19	46821332	46822406	1075	*	Distal Intergenic	19	46838172	46838820	649	2	1175	ENST00000600964.1	16414	ENSG00000042753
LNCPRESS2	lncRNA p53 regulated and ESC associated 2	-0.151248	-0.581184	0.278687	5.18921	-0.730523	0.474527	0.938011	-5.6486	peak_121543	Day0vsDay8	chr4	92050166	92051929	1764	*	Distal Intergenic	4	92268767	92277075	8309	2	101929194	ENST00000502518.1	225146	NA
FAAP20	FA core complex associated protein 20	-0.151247	-0.574642	0.272149	5.53506	-0.747893	0.46433	0.826172	-5.24288	peak_260	Day0vsDay15	chr1	2194494	2195649	1156	*	Promoter (<=1kb)	1	2184461	2194775	10315	2	199990	ENST00000400919.7	0	ENSG00000162585
MFSD12	major facilitator superfamily domain containing 12	-0.151247	-0.52903	0.226537	4.00322	-0.835033	0.414464	0.806519	-5.19183	peak_75642	Day0vsDay15	chr19	3544732	3545839	1108	*	Promoter (<=1kb)	19	3538275	3546358	8084	2	126321	ENST00000398558.8	519	ENSG00000161091
DUSP22	dual specificity phosphatase 22	-0.151234	-0.950229	0.64776	0.345449	-0.399979	0.694276	0.965401	-5.46726	peak_134534	Day0vsDay8	chr6	351895	352739	845	*	Distal Intergenic	6	338006	350928	12923	1	56940	ENST00000604988.1	13889	ENSG00000112679
LINC03025	long intergenic non-protein coding RNA 3025	-0.151233	-0.73858	0.436113	-0.328154	-0.544379	0.59353	0.876723	-5.31564	peak_163626	Day0vsDay15	chr9	41112656	41114071	1416	*	Intron	9	41100794	41109434	8641	2	440896	ENST00000671340.1	-3222	ENSG00000276462
GJB6	gap junction protein beta 6	-0.151226	-0.751784	0.449331	0.378158	-0.523617	0.606257	0.880931	-5.38387	peak_41394	Day0vsDay15	chr13	20297874	20298603	730	*	Distal Intergenic	13	20221971	20232365	10395	2	10804	ENST00000644283.1	-65509	ENSG00000121742
PTGFRN	prostaglandin F2 receptor inhibitor	-0.151221	-0.497729	0.195287	3.85901	-0.937224	0.361282	0.783449	-5.11981	peak_8173	Day0vsDay15	chr1	116877578	116878733	1156	*	Distal Intergenic	1	116909916	116990353	80438	1	5738	ENST00000393203.3	-31183	ENSG00000134247
CD28	CD28 molecule	-0.151218	-0.780568	0.478131	0.0640707	-0.498047	0.623349	0.845186	-5.64895	peak_92685	Day0vsDay27	chr2	203779239	203779896	658	*	Distal Intergenic	2	203706639	203738912	32274	1	940	ENST00000324106.9	72600	ENSG00000178562
LMNTD2	lamin tail domain containing 2	-0.151212	-0.555194	0.252771	5.08031	-0.777914	0.446593	0.819229	-5.22584	peak_24823	Day0vsDay15	chr11	560253	561759	1507	*	Promoter (<=1kb)	11	554850	560738	5889	2	256329	ENST00000329451.8	0	ENSG00000185522
CDH8	cadherin 8	-0.151211	-0.520885	0.218464	3.91187	-0.855087	0.404261	0.70512	-5.3504	peak_60741	Day0vsDay27	chr16	62392507	62393183	677	*	Distal Intergenic	16	62021160	62037035	15876	2	1006	ENST00000584506.1	-355472	ENSG00000150394
LORICRIN	loricrin cornified envelope precursor protein	-0.15121	-1.17269	0.870271	0.108175	-0.306837	0.761827	0.972204	-5.49899	peak_9061	Day0vsDay8	chr1	153271939	153273280	1342	*	Distal Intergenic	1	153259687	153262124	2438	1	4014	ENST00000368742.4	12252	ENSG00000203782
STX8	syntaxin 8	-0.151209	-0.559902	0.257483	3.71892	-0.767863	0.451915	0.741181	-5.4261	peak_64439	Day0vsDay27	chr17	9546248	9546636	389	*	Intron	17	9540680	9557510	16831	2	9482	ENST00000573881.1	10874	ENSG00000170310
TMPRSS4	transmembrane serine protease 4	-0.151209	-0.638227	0.335809	1.32422	-0.656095	0.520791	0.848606	-5.31785	peak_32011	Day0vsDay15	chr11	118079348	118079983	636	*	Promoter (2-3kb)	11	118077173	118099171	21999	1	56649	ENST00000520063.1	2175	ENSG00000137648
PLEKHF1	pleckstrin homology and FYVE domain containing 1	-0.151206	-0.547973	0.245561	4.87389	-0.789933	0.437924	0.815567	-5.2202	peak_78286	Day0vsDay15	chr19	29655639	29656187	549	*	Distal Intergenic	19	29665459	29674843	9385	1	79156	ENST00000592810.1	-9272	ENSG00000166289
IFI44L	interferon induced protein 44 like	-0.151204	-0.518209	0.215801	1.9715	-0.85956	0.401166	0.800269	-5.1943	peak_6351	Day0vsDay15	chr1	78619451	78620604	1154	*	Promoter (<=1kb)	1	78619902	78642369	22468	1	10964	ENST00000679998.1	0	ENSG00000137959
USP13	ubiquitin specific peptidase 13	-0.151203	-0.595699	0.293294	2.40684	-0.71527	0.483343	0.762176	-5.45737	peak_116286	Day0vsDay27	chr3	179739025	179739508	484	*	Promoter (<=1kb)	3	179740137	179740372	236	1	8975	ENST00000681782.1	-629	ENSG00000058056
MEIS3	Meis homeobox 3	-0.151198	-0.580142	0.277745	1.36522	-0.744275	0.466416	0.826788	-5.24535	peak_80157	Day0vsDay15	chr19	47406636	47407614	979	*	Promoter (1-2kb)	19	47407098	47409152	2055	2	56917	ENST00000607695.1	1538	ENSG00000105419
PPP1CA	protein phosphatase 1 catalytic subunit alpha	-0.151196	-0.6511	0.348707	5.47655	-0.627621	0.537964	0.947316	-5.71421	peak_29058	Day0vsDay8	chr11	67401268	67402305	1038	*	Promoter (<=1kb)	11	67398183	67401793	3611	2	5499	ENST00000312989.11	0	ENSG00000172531
SP140	SP140 nuclear body protein	-0.15118	-0.597899	0.295539	4.29632	-0.714958	0.483964	0.834555	-5.26645	peak_93908	Day0vsDay15	chr2	230202917	230203323	407	*	Promoter (<=1kb)	2	230203110	230234966	31857	1	11262	ENST00000456542.5	0	ENSG00000079263
HDHD2	haloacid dehalogenase like hydrolase domain containing 2	-0.151178	-0.589713	0.287358	2.60082	-0.714563	0.482327	0.833553	-5.28208	peak_72879	Day0vsDay15	chr18	47163048	47163871	824	*	Intron	18	47134656	47176280	41625	2	84064	ENST00000602926.5	12409	ENSG00000167220
SLC3A2	solute carrier family 3 member 2	-0.151176	-0.655709	0.353357	3.36321	-0.621083	0.540871	0.947316	-5.72196	peak_28479	Day0vsDay8	chr11	62862325	62863517	1193	*	Intron	11	62856168	62888875	32708	1	6520	ENST00000535296.5	6157	ENSG00000168003
KMT2D	lysine methyltransferase 2D	-0.151172	-0.550813	0.24847	5.0952	-0.7842	0.44282	0.817769	-5.22367	peak_35890	Day0vsDay15	chr12	49031013	49031346	334	*	Promoter (<=1kb)	12	49029061	49031312	2252	2	8085	ENST00000691986.1	0	ENSG00000167548
TADA1	transcriptional adaptor 1	-0.151171	-0.643721	0.341379	5.92761	-0.637907	0.531526	0.946548	-5.70616	peak_10135	Day0vsDay8	chr1	166875625	166876853	1229	*	Promoter (<=1kb)	1	166856510	166876264	19755	2	117143	ENST00000367874.5	0	ENSG00000152382
AMT	aminomethyltransferase	-0.151169	-0.500243	0.197904	4.68497	-0.897644	0.379008	0.79044	-5.14521	peak_110271	Day0vsDay15	chr3	49428814	49430132	1319	*	Promoter (<=1kb)	3	49416794	49429310	12517	2	275	ENST00000636166.1	0	ENSG00000145020
AIRE	autoimmune regulator	-0.151169	-0.59281	0.290472	0.76067	-0.724406	0.47815	0.832055	-5.25893	peak_102590	Day0vsDay15	chr21	44286573	44287409	837	*	Promoter (<=1kb)	21	44285876	44298648	12773	1	326	ENST00000291582.6	697	ENSG00000160224
LOC107984035	uncharacterized LOC107984035	-0.151168	-0.491793	0.189457	3.1031	-0.919898	0.367515	0.78546	-5.13432	peak_163641	Day0vsDay15	chr9	41356732	41357076	345	*	Promoter (1-2kb)	9	41358861	41505187	146327	1	107984035	ENST00000692789.2	-1785	NA
SEPTIN9	septin 9	-0.151165	-0.556298	0.253968	1.80474	-0.77469	0.448261	0.820078	-5.23991	peak_69724	Day0vsDay15	chr17	77458154	77459159	1006	*	Promoter (1-2kb)	17	77456366	77488737	32372	1	10801	ENST00000591472.6	1788	ENSG00000184640
SPATA13	spermatogenesis associated 13	-0.151159	-0.531369	0.229052	2.59402	-0.84226	0.411191	0.71062	-5.36672	peak_41679	Day0vsDay27	chr13	24274320	24275211	892	*	Promoter (1-2kb)	13	24272689	24278769	6081	1	221178	ENST00000488060.1	1631	ENSG00000182957
TANC1	tetratricopeptide repeat, ankyrin repeat and coiled-coil containing 1	-0.151158	-0.75967	0.457354	-0.00798554	-0.514896	0.611715	0.838919	-5.63811	peak_90854	Day0vsDay27	chr2	159144710	159145860	1151	*	Promoter (1-2kb)	2	159147540	159150777	3238	1	85461	ENST00000465963.1	-1680	ENSG00000115183
ACOX3	acyl-CoA oxidase 3, pristanoyl	-0.15115	-0.570095	0.267795	2.33481	-0.765744	0.45378	0.821992	-5.2293	peak_118605	Day0vsDay15	chr4	8377504	8378186	683	*	Intron	4	8366712	8374167	7456	2	8310	ENST00000515797.5	-3337	ENSG00000087008
CNTN4	contactin 4	-0.151147	-0.758601	0.456307	2.51533	-0.51713	0.610864	0.954756	-5.70351	peak_107210	Day0vsDay8	chr3	2484517	2485317	801	*	Intron	3	2511350	2989013	477664	1	152330	ENST00000438282.6	-26033	ENSG00000144619
YDJC	YdjC chitooligosaccharide deacetylase homolog	-0.151139	-0.635196	0.332919	0.403864	-0.647197	0.524142	0.788336	-5.52392	peak_103702	Day0vsDay27	chr22	21623854	21624373	520	*	3' UTR	22	21628089	21630012	1924	2	150223	ENST00000464015.5	5639	ENSG00000161179
ATXN7	ataxin 7	-0.151135	-0.654502	0.352232	5.72805	-0.63036	0.536667	0.947316	-5.71068	peak_111211	Day0vsDay8	chr3	63924156	63924985	830	*	Intron	3	63912588	63999559	86972	1	6314	ENST00000522345.2	11568	ENSG00000163635
SLC6A17-AS1	SLC6A17 antisense RNA 1	-0.151134	-1.06805	0.765786	-0.77433	-0.355298	0.726846	0.967981	-5.52094	peak_7648	Day0vsDay8	chr1	110171451	110172331	881	*	Promoter (<=1kb)	1	110166807	110172489	5683	2	105378897	ENST00000443008.1	158	ENSG00000227091
MIR8080	microRNA 8080	-0.151133	-0.648086	0.345819	2.72876	-0.645005	0.526923	0.946282	-5.6216	peak_86443	Day0vsDay8	chr2	80025540	80026138	599	*	Intron	2	79866495	79866583	89	2	102465877	ENST00000622224.1	-158957	ENSG00000276917
LOC101928198	uncharacterized LOC101928198	-0.151124	-1.13967	0.837419	-0.686495	-0.316881	0.754295	0.93038	-5.48143	peak_123891	Day0vsDay15	chr4	170047861	170048255	395	*	Distal Intergenic	4	170031774	170033031	1258	2	101928198	ENST00000514683.1	-14830	ENSG00000198948
TCF3	transcription factor 3	-0.151118	-0.636741	0.334506	1.31007	-0.660777	0.517193	0.783714	-5.4606	peak_75297	Day0vsDay27	chr19	1699039	1700743	1705	*	Distal Intergenic	19	1609292	1652615	43324	2	6929	ENST00000588136.7	-46424	ENSG00000071564
CD200R1	CD200 receptor 1	-0.151115	-0.644749	0.342519	3.74564	-0.64016	0.530575	0.946548	-5.69373	peak_112844	Day0vsDay8	chr3	112931820	112933363	1544	*	Intron	3	112928918	112974912	45995	2	131450	ENST00000440122.6	41549	ENSG00000163606
DTNBP1	dystrobrevin binding protein 1	-0.151113	-0.587268	0.285042	1.06532	-0.718153	0.480154	0.832996	-5.28492	peak_135646	Day0vsDay15	chr6	15623099	15624126	1028	*	Intron	6	15522807	15586015	63209	2	84062	ENST00000462989.6	-37084	ENSG00000047579
WWP2	WW domain containing E3 ubiquitin protein ligase 2	-0.151112	-0.526392	0.224168	5.88472	-0.834643	0.412811	0.805752	-5.18745	peak_61248	Day0vsDay15	chr16	69929832	69930820	989	*	Promoter (<=1kb)	16	69930166	69933981	3816	1	11060	ENST00000568818.1	0	ENSG00000198373
POP5	POP5 homolog, ribonuclease P/MRP subunit	-0.15111	-0.497733	0.195513	4.37895	-0.907478	0.375972	0.789212	-5.13574	peak_39832	Day0vsDay15	chr12	120598981	120599475	495	*	Distal Intergenic	12	120578764	120581402	2639	2	51367	ENST00000357500.5	-17579	ENSG00000167272
CHRM2	cholinergic receptor muscarinic 2	-0.151108	-0.533463	0.231246	3.20506	-0.837217	0.413343	0.805875	-5.19095	peak_151749	Day0vsDay15	chr7	136767416	136768928	1513	*	Intron	7	136868652	137020213	151562	1	1129	ENST00000680005.1	-99724	ENSG00000181072
SUN5	Sad1 and UNC84 domain containing 5	-0.151108	-0.630881	0.328665	-0.124298	-0.652844	0.520562	0.848532	-5.35007	peak_97555	Day0vsDay15	chr20	32984789	32985665	877	*	Exon	20	32999853	33004307	4455	2	140732	ENST00000420875.5	18642	ENSG00000167098
UNC13C	unc-13 homolog C	-0.151107	-0.609324	0.307111	3.45365	-0.684965	0.501565	0.941917	-5.65482	peak_52993	Day0vsDay8	chr15	54282319	54283281	963	*	Intron	15	54264145	54417070	152926	1	440279	ENST00000561210.1	18174	ENSG00000137766
ADAMTSL3	ADAMTS like 3	-0.151105	-0.746473	0.444263	-0.652546	-0.526079	0.60405	0.879975	-5.36082	peak_55188	Day0vsDay15	chr15	83819734	83820459	726	*	Exon	15	83870912	83891065	20154	1	57188	ENST00000567663.1	-50453	ENSG00000156218
HERC1	HECT and RLD domain containing E3 ubiquitin protein ligase family member 1	-0.151102	-0.505172	0.202968	3.54701	-0.92777	0.367585	0.675303	-5.29294	peak_53492	Day0vsDay27	chr15	63763302	63764041	740	*	Intron	15	63734643	63749449	14807	2	8925	ENST00000560519.1	-13853	ENSG00000103657
TMEM200C	transmembrane protein 200C	-0.151099	-0.499526	0.197329	4.14483	-0.898887	0.37836	0.789996	-5.14733	peak_70992	Day0vsDay15	chr18	6008517	6009588	1072	*	Intron	18	5882072	5895955	13884	2	645369	ENST00000581347.2	-112562	ENSG00000206432
TAOK3	TAO kinase 3	-0.151097	-0.577365	0.275172	2.48123	-0.735387	0.471377	0.754869	-5.46824	peak_39663	Day0vsDay27	chr12	118346913	118347361	449	*	Intron	12	118243430	118359105	115676	2	51347	ENST00000541186.5	11744	ENSG00000135090
YWHAEP7	tyrosine 3-monooxygenase/tryptophan 5-monooxygenase activation protein epsilon pseudogene 7	-0.151095	-0.563507	0.261316	3.02267	-0.807407	0.431356	0.813872	-5.19723	peak_66455	Day0vsDay15	chr17	37847754	37848268	515	*	Intron	17	37828305	37855212	26908	2	284100	ENST00000617508.4	6944	ENSG00000290810
DPP6	dipeptidyl peptidase like 6	-0.151094	-0.506815	0.204627	2.85147	-0.882162	0.389329	0.79475	-5.16961	peak_153077	Day0vsDay15	chr7	153591759	153592532	774	*	Distal Intergenic	7	153748133	154893286	1145154	1	1804	ENST00000706130.1	-155601	ENSG00000130226
PRKAB2	protein kinase AMP-activated non-catalytic subunit beta 2	-0.151077	-0.579288	0.277134	5.83033	-0.741117	0.468343	0.82781	-5.24713	peak_8642	Day0vsDay15	chr1	147171911	147173266	1356	*	Promoter (<=1kb)	1	147155106	147172470	17365	2	5565	ENST00000254101.4	0	ENSG00000131791
CFAP263	cilia and flagella associated protein 263	-0.151065	-0.527313	0.225183	4.18586	-0.832235	0.41414	0.806234	-5.19515	peak_60609	Day0vsDay15	chr16	58225576	58226120	545	*	Distal Intergenic	16	58231157	58254096	22940	1	29070	ENST00000569374.1	-5037	ENSG00000103021
LOC100996660	uncharacterized LOC100996660	-0.151051	-0.518674	0.216572	5.2349	-0.864346	0.39888	0.799455	-5.16322	peak_68356	Day0vsDay15	chr17	60124946	60125493	548	*	Exon	17	60126605	60135525	8921	2	100996660	ENST00000667315.1	10032	ENSG00000267248
LINC01090	long intergenic non-protein coding RNA 1090	-0.151045	-0.673588	0.371498	1.48796	-0.627272	0.53858	0.797531	-5.47092	peak_91977	Day0vsDay27	chr2	188102568	188103926	1359	*	Intron	2	188227820	188287634	59815	2	104355152	ENST00000415357.1	183708	ENSG00000231689
PXN	paxillin	-0.151045	-0.9217	0.61961	1.07171	-0.406259	0.688442	0.965094	-5.53592	peak_39792	Day0vsDay8	chr12	120262281	120262954	674	*	Promoter (2-3kb)	12	120224154	120265692	41539	2	5829	ENST00000547746.1	2738	ENSG00000089159
LOC100506639	uncharacterized LOC100506639	-0.151044	-0.762109	0.460021	-0.458243	-0.514213	0.612408	0.839278	-5.60262	peak_127404	Day0vsDay27	chr5	43073921	43074470	550	*	Intron	5	43068116	43099338	31223	1	100506639	ENST00000514169.1	5805	NA
LOC124901782	uncharacterized LOC124901782	-0.151044	-0.536512	0.234424	2.24039	-0.816069	0.424493	0.720769	-5.3895	peak_153235	Day0vsDay27	chr7	155220127	155220596	470	*	Distal Intergenic	7	155196563	155198455	1893	2	124901782	ENST00000431083.1	-21672	NA
MLEC	malectin	-0.15104	-0.548589	0.24651	2.00624	-0.815188	0.425888	0.8115	-5.20715	peak_39840	Day0vsDay15	chr12	120677518	120678184	667	*	Distal Intergenic	12	120687149	120701859	14711	1	9761	ENST00000228506.8	-8965	ENSG00000110917
NKX1-1	NK1 homeobox 1	-0.15104	-0.628471	0.326391	5.87495	-0.659842	0.517782	0.944723	-5.69225	peak_117674	Day0vsDay8	chr4	1395993	1397444	1452	*	Downstream (<=300bp)	4	1402932	1406442	3511	2	54729	ENST00000422806.2	8998	ENSG00000235608
C2CD4C	C2 calcium dependent domain containing 4C	-0.15103	-0.551897	0.249836	-0.216602	-0.780947	0.443083	0.817986	-5.24334	peak_74997	Day0vsDay15	chr19	398991	399425	435	*	Exon	19	405445	409147	3703	2	126567	ENST00000332235.8	9722	ENSG00000183186
PDYN	prodynorphin	-0.151028	-0.56756	0.265503	4.58023	-0.75515	0.460208	0.824766	-5.24057	peak_95719	Day0vsDay15	chr20	2026484	2027384	901	*	Intron	20	1980732	1994285	13554	2	5173	ENST00000651882.1	-32199	ENSG00000101327
ZBTB20	zinc finger and BTB domain containing 20	-0.151026	-0.55079	0.248739	1.61669	-0.800405	0.433937	0.814378	-5.22348	peak_112950	Day0vsDay15	chr3	115092209	115092703	495	*	Intron	3	114389046	115100292	711247	2	26137	ENST00000492665.5	7589	ENSG00000181722
NFKB2	nuclear factor kappa B subunit 2	-0.151026	-0.518517	0.216466	4.52792	-0.857881	0.402253	0.800754	-5.17282	peak_21664	Day0vsDay15	chr10	102399292	102399985	694	*	Promoter (<=1kb)	10	102399332	102399971	640	1	4791	ENST00000697919.1	0	ENSG00000077150
TYRO3	TYRO3 protein tyrosine kinase	-0.151024	-0.624932	0.322885	2.5696	-0.660554	0.515695	0.944584	-5.64081	peak_52418	Day0vsDay8	chr15	41584954	41586070	1117	*	Distal Intergenic	15	41571103	41573467	2365	1	7301	ENST00000559851.1	13851	ENSG00000092445
PHETA1	PH domain containing endocytic trafficking adaptor 1	-0.151023	-0.825618	0.523572	1.12968	-0.46875	0.644675	0.959166	-5.5796	peak_39072	Day0vsDay8	chr12	111353136	111354060	925	*	Distal Intergenic	12	111361215	111363712	2498	2	144717	ENST00000548163.1	9652	ENSG00000198324
TRIO	trio Rho guanine nucleotide exchange factor	-0.151022	-0.553397	0.251354	0.186458	-0.809631	0.42935	0.812959	-5.20109	peak_126171	Day0vsDay15	chr5	14521634	14522388	755	*	Intron	5	14498516	14508333	9818	1	7204	ENST00000508717.1	23118	ENSG00000038382
GNG4	G protein subunit gamma 4	-0.151013	-0.612381	0.310355	5.24945	-0.692093	0.498095	0.941393	-5.67195	peak_14281	Day0vsDay8	chr1	235641793	235643310	1518	*	Intron	1	235547685	235649784	102100	2	2786	ENST00000391854.7	6474	ENSG00000168243
ST3GAL1	ST3 beta-galactoside alpha-2,3-sialyltransferase 1	-0.151008	-0.636364	0.334347	5.65714	-0.647703	0.525412	0.945952	-5.70046	peak_160680	Day0vsDay8	chr8	133561252	133562265	1014	*	Intron	8	133476029	133570379	94351	2	6482	ENST00000519435.5	8114	ENSG00000008513
NLRP6	NLR family pyrin domain containing 6	-0.151006	-0.587782	0.285771	5.67089	-0.745605	0.466114	0.751448	-5.42323	peak_24755	Day0vsDay27	chr11	268153	269875	1723	*	Exon	11	278407	285388	6982	1	171389	ENST00000534750.6	-8532	ENSG00000174885
FLJ46284	uncharacterized LOC441369	-0.151002	-0.696148	0.394145	0.230363	-0.574151	0.571638	0.868648	-5.36086	peak_158773	Day0vsDay15	chr8	92896065	92896605	541	*	Intron	8	92712962	92877637	164676	2	441369	ENST00000504861.2	-18428	ENSG00000248858
ATG16L1	autophagy related 16 like 1	-0.151001	-0.913717	0.611714	-0.712911	-0.42149	0.678558	0.873591	-5.52656	peak_94326	Day0vsDay27	chr2	233293071	233293676	606	*	Promoter (2-3kb)	2	233290107	233294519	4413	1	55054	ENST00000473865.1	2964	ENSG00000085978
SMAD3-DT	SMAD3 divergent transcript	-0.15099	-0.628882	0.326902	2.74286	-0.654901	0.519261	0.945082	-5.64067	peak_53834	Day0vsDay8	chr15	67042606	67043246	641	*	Intron	15	66984103	67059212	75110	2	102723493	ENST00000702335.1	15966	NA
DPP6	dipeptidyl peptidase like 6	-0.150985	-0.794841	0.49287	0.328444	-0.488025	0.630615	0.848829	-5.63316	peak_153149	Day0vsDay27	chr7	154304983	154306279	1297	*	Promoter (<=1kb)	7	154305110	154475913	170804	1	1804	ENST00000462622.5	0	ENSG00000130226
ZNF701	zinc finger protein 701	-0.150976	-0.575529	0.273576	5.5155	-0.745663	0.465796	0.826609	-5.24351	peak_80834	Day0vsDay15	chr19	52600698	52601908	1211	*	Exon	19	52592038	52597345	5308	1	55762	ENST00000456718.1	8660	ENSG00000167562
LOC102724594	U2 small nuclear RNA auxiliary factor 1 like 5	-0.150975	-0.483178	0.181228	3.79249	-0.943604	0.357243	0.66749	-5.28707	peak_100669	Day0vsDay27	chr21	6530680	6531040	361	*	Intron	21	6484623	6499248	14626	2	102724594	ENST00000610664.5	-31432	ENSG00000275895
SHANK3	SH3 and multiple ankyrin repeat domains 3	-0.150968	-0.552396	0.250459	2.84805	-0.779535	0.443897	0.735669	-5.41907	peak_107145	Day0vsDay27	chr22	50678208	50678892	685	*	5' UTR	22	50675022	50694068	19047	1	85358	ENST00000691768.1	3186	ENSG00000251322
ZBTB17	zinc finger and BTB domain containing 17	-0.150964	-0.613444	0.311516	3.05635	-0.691583	0.498066	0.941393	-5.63686	peak_1810	Day0vsDay8	chr1	15950971	15951567	597	*	Promoter (1-2kb)	1	15945933	15952973	7041	2	7709	ENST00000494020.1	1406	ENSG00000116809
TRIM15	tripartite motif containing 15	-0.150963	-0.578941	0.277015	5.06691	-0.741525	0.468174	0.827699	-5.24786	peak_136377	Day0vsDay15	chr6	30163018	30164382	1365	*	Promoter (<=1kb)	6	30163206	30172689	9484	1	89870	ENST00000619857.4	0	ENSG00000204610
CROCC	ciliary rootlet coiled-coil, rootletin	-0.150956	-0.712528	0.410617	0.256076	-0.560112	0.581304	0.82238	-5.57507	peak_1972	Day0vsDay27	chr1	16969095	16969931	837	*	Promoter (<=1kb)	1	16969785	16970967	1183	1	9696	ENST00000465291.1	0	ENSG00000058453
LOC102724591	uncharacterized LOC102724591	-0.150955	-0.528799	0.226889	1.83881	-0.829058	0.417092	0.715353	-5.38469	peak_135779	Day0vsDay27	chr6	17534372	17534938	567	*	Intron	6	17587451	17599058	11608	2	102724591	ENST00000653882.1	64120	NA
WDR37	WD repeat domain 37	-0.150944	-0.640775	0.338886	5.26435	-0.638827	0.530854	0.946548	-5.70964	peak_15115	Day0vsDay8	chr10	1055890	1057317	1428	*	Promoter (<=1kb)	10	1056385	1131666	75282	1	22884	ENST00000704657.1	0	ENSG00000047056
FGD3	FYVE, RhoGEF and PH domain containing 3	-0.150944	-0.529058	0.22717	2.31489	-0.84192	0.410825	0.804832	-5.18403	peak_165006	Day0vsDay15	chr9	92946668	92948008	1341	*	Promoter (<=1kb)	9	92947523	93036233	88711	1	89846	ENST00000375482.8	0	ENSG00000127084
MIR2467	microRNA 2467	-0.150941	-0.537396	0.235514	3.63781	-0.828477	0.418378	0.716068	-5.37282	peak_95076	Day0vsDay27	chr2	239349293	239349906	614	*	Promoter (1-2kb)	2	239351724	239351804	81	2	100616360	ENST00000584559.1	1898	ENSG00000264292
OSBPL7	oxysterol binding protein like 7	-0.150936	-1.42074	1.11887	0.484064	-0.25863	0.799165	0.978839	-5.54182	peak_67511	Day0vsDay8	chr17	47776313	47778417	2105	*	Distal Intergenic	17	47808216	47809115	900	2	114881	ENST00000578461.1	30698	ENSG00000006025
PKN1	protein kinase N1	-0.150934	-0.605677	0.303808	4.37143	-0.692518	0.497484	0.839714	-5.27994	peak_77155	Day0vsDay15	chr19	14449924	14451148	1225	*	Promoter (<=1kb)	19	14450806	14458079	7274	1	5585	ENST00000588200.1	0	ENSG00000123143
TMEM91	transmembrane protein 91	-0.150933	-0.625677	0.32381	4.83201	-0.667709	0.513203	0.943885	-5.68934	peak_79441	Day0vsDay8	chr19	41385934	41386305	372	*	Intron	19	41382801	41384080	1280	1	641649	ENST00000535712.1	3133	ENSG00000142046
LOC124902013	uncharacterized LOC124902013	-0.150928	-0.552751	0.250895	3.44591	-0.789628	0.441181	0.816882	-5.21836	peak_159980	Day0vsDay15	chr8	123001850	123002650	801	*	Promoter (<=1kb)	8	123002560	123030751	28192	1	124902013	ENST00000521258.1	0	ENSG00000253607
C1GALT1	core 1 synthase, glycoprotein-N-acetylgalactosamine 3-beta-galactosyltransferase 1	-0.15092	-0.565659	0.26382	4.91967	-0.75427	0.458614	0.936235	-5.62838	peak_144643	Day0vsDay8	chr7	7237202	7237610	409	*	Promoter (2-3kb)	7	7234320	7238964	4645	1	56913	ENST00000402468.3	2882	ENSG00000106392
LOC124900277	U8 small nucleolar RNA	-0.150918	-0.497372	0.195535	4.72322	-0.917708	0.37122	0.786769	-5.12611	peak_163474	Day0vsDay15	chr9	38191980	38193073	1094	*	Distal Intergenic	9	38147428	38147561	134	1	124900277	ENST00000363156.1	44552	ENSG00000200026
PLEKHG3	pleckstrin homology and RhoGEF domain containing G3	-0.150918	-0.493728	0.191892	2.89334	-0.912525	0.371297	0.786769	-5.14192	peak_47758	Day0vsDay15	chr14	64687966	64689357	1392	*	Distal Intergenic	14	64704102	64730688	26587	1	26030	ENST00000555982.5	-14745	ENSG00000126822
GRID2IP	Grid2 interacting protein	-0.150913	-0.672131	0.370306	-0.317027	-0.600154	0.554481	0.80597	-5.53035	peak_144576	Day0vsDay27	chr7	6520264	6521032	769	*	Exon	7	6497727	6531186	33460	2	392862	ENST00000435185.5	10154	ENSG00000215045
MIR4425	microRNA 4425	-0.150912	-0.555204	0.253381	1.69167	-0.77372	0.447258	0.737968	-5.41745	peak_2826	Day0vsDay27	chr1	25000920	25001669	750	*	Distal Intergenic	1	25023503	25023586	84	1	100616365	ENST00000580572.1	-21834	ENSG00000264371
LINC00885	long intergenic non-protein coding RNA 885	-0.15091	-0.595493	0.293672	-0.443028	-0.715865	0.482627	0.761634	-5.46555	peak_117279	Day0vsDay27	chr3	196115653	196116147	495	*	Distal Intergenic	3	196142516	196160893	18378	1	401109	ENST00000457079.3	-26369	ENSG00000224652
LOC730338	uncharacterized LOC730338	-0.150907	-0.574116	0.272302	0.421301	-0.746022	0.464591	0.826172	-5.2255	peak_146784	Day0vsDay15	chr7	46614655	46615060	406	*	Distal Intergenic	7	46687879	46697122	9244	2	730338	ENST00000451905.4	82062	ENSG00000233539
FABP5	fatty acid binding protein 5	-0.150905	-0.754949	0.45314	0.146172	-0.517835	0.609696	0.837946	-5.65742	peak_158435	Day0vsDay27	chr8	81288897	81289774	878	*	Distal Intergenic	8	81283326	81284415	1090	1	2171	ENST00000481695.1	5571	ENSG00000164687
TNNI2	troponin I2, fast skeletal type	-0.1509	-0.606672	0.304871	2.86107	-0.686278	0.499644	0.840694	-5.29737	peak_25097	Day0vsDay15	chr11	1844156	1844922	767	*	Distal Intergenic	11	1840218	1840735	518	1	7136	ENST00000468473.1	3938	ENSG00000130598
EPB41L4A	erythrocyte membrane protein band 4.1 like 4A	-0.150899	-1.27241	0.970613	0.573242	-0.278894	0.782908	0.976534	-5.571	peak_129846	Day0vsDay8	chr5	112329556	112330255	700	*	Intron	5	112275239	112307402	32164	2	64097	ENST00000514203.1	-22154	ENSG00000129595
LINC01898	long intergenic non-protein coding RNA 1898	-0.150889	-0.99538	0.693601	-1.1038	-0.374399	0.712221	0.916217	-5.48044	peak_74371	Day0vsDay15	chr18	75690975	75691363	389	*	Distal Intergenic	18	75696079	75712385	16307	2	100505853	ENST00000564156.1	21022	ENSG00000261194
ADGRG5	adhesion G protein-coupled receptor G5	-0.150888	-0.571652	0.269875	1.53392	-0.766758	0.453318	0.821726	-5.23227	peak_60500	Day0vsDay15	chr16	57544078	57544956	879	*	Promoter (1-2kb)	16	57542689	57577195	34507	1	221188	ENST00000340339.4	1389	ENSG00000159618
CYRIA	CYFIP related Rac1 interactor A	-0.150887	-0.655013	0.35324	4.46455	-0.630235	0.536616	0.947316	-5.6995	peak_82881	Day0vsDay8	chr2	16654865	16655541	677	*	Intron	2	16552936	16665828	112893	2	81553	ENST00000406434.5	10287	ENSG00000197872
PPIP5K1	diphosphoinositol pentakisphosphate kinase 1	-0.150883	-0.700735	0.398968	3.54237	-0.585587	0.565668	0.948932	-5.71358	peak_52557	Day0vsDay8	chr15	43559808	43560747	940	*	Exon	15	43548407	43568516	20110	2	9677	ENST00000488490.1	7769	ENSG00000168781
GOLGA8A	golgin A8 family member A	-0.150876	-0.877516	0.575764	-0.708412	-0.431741	0.670264	0.902764	-5.46319	peak_52098	Day0vsDay15	chr15	34421952	34422662	711	*	Intron	15	34406677	34428925	22249	2	23015	ENST00000565885.1	6263	ENSG00000175265
HAS3	hyaluronan synthase 3	-0.150876	-0.954163	0.652411	-0.34088	-0.389321	0.700749	0.912931	-5.42902	peak_61203	Day0vsDay15	chr16	69089085	69090637	1553	*	Distal Intergenic	16	69105653	69117660	12008	1	3038	ENST00000569188.6	-15016	ENSG00000103044
TMEM63C	transmembrane protein 63C	-0.150859	-0.578167	0.27645	3.39695	-0.770769	0.451236	0.935999	-5.60075	peak_48720	Day0vsDay8	chr14	77195522	77196417	896	*	5' UTR	14	77181827	77218963	37137	1	57156	ENST00000554346.5	13695	ENSG00000165548
TMEM158	transmembrane protein 158	-0.150854	-0.528331	0.226624	1.17969	-0.847286	0.408019	0.80385	-5.18603	peak_109838	Day0vsDay15	chr3	45234341	45234818	478	*	Distal Intergenic	3	45224466	45226287	1822	2	25907	ENST00000503771.2	-8054	ENSG00000249992
CHD2	chromodomain helicase DNA binding protein 2	-0.150853	-0.979212	0.677507	1.91536	-0.384781	0.704993	0.966176	-5.77674	peak_55923	Day0vsDay8	chr15	93017976	93018985	1010	*	Intron	15	93012428	93024742	12315	1	1106	ENST00000627460.1	5548	ENSG00000173575
SEZ6	seizure related 6 homolog	-0.150852	-1.25755	0.955849	-0.673568	-0.284977	0.779191	0.975391	-5.56376	peak_65787	Day0vsDay8	chr17	28982069	28983007	939	*	Promoter (<=1kb)	17	28954905	28981872	26968	2	124925	ENST00000540632.6	-197	ENSG00000063015
CDH4	cadherin 4	-0.150849	-0.600864	0.299167	4.33854	-0.700442	0.493041	0.837115	-5.27161	peak_100099	Day0vsDay15	chr20	61322236	61323339	1104	*	Intron	20	61252261	61940617	688357	1	1002	ENST00000614565.5	69975	ENSG00000179242
GTSF1L	gametocyte specific factor 1 like	-0.150848	-0.656697	0.355001	6.18789	-0.621205	0.542246	0.947396	-5.7149	peak_98469	Day0vsDay8	chr20	43749641	43750580	940	*	Distal Intergenic	20	43726164	43727002	839	2	149699	ENST00000373003.2	-22639	ENSG00000124196
AUTS2	activator of transcription and developmental regulator AUTS2	-0.150841	-0.85311	0.551428	-0.403323	-0.448191	0.658803	0.863745	-5.57213	peak_148211	Day0vsDay27	chr7	70763954	70765568	1615	*	Promoter (<=1kb)	7	70764931	70774376	9446	1	26053	ENST00000481994.1	0	ENSG00000158321
ESM1	endothelial cell specific molecule 1	-0.150838	-0.699884	0.398209	5.75155	-0.569941	0.575603	0.950309	-5.74721	peak_127674	Day0vsDay8	chr5	54994582	54995625	1044	*	Intron	5	54978487	54985593	7107	2	11082	ENST00000381403.4	-8989	ENSG00000164283
PPP2R2D	protein phosphatase 2 regulatory subunit Bdelta	-0.150837	-0.960814	0.65914	1.23539	-0.386004	0.703169	0.965686	-5.54285	peak_24356	Day0vsDay8	chr10	131959912	131962022	2111	*	Downstream (<=300bp)	10	131940607	131945925	5319	1	55844	ENST00000472664.1	19305	ENSG00000175470
CHMP1B	charged multivesicular body protein 1B	-0.150835	-0.667664	0.365993	5.5969	-0.60596	0.552008	0.947733	-5.72697	peak_71386	Day0vsDay8	chr18	11811140	11811445	306	*	Exon	18	11851413	11854444	3032	1	57132	ENST00000526991.3	-39968	ENSG00000255112
LINC00092	long intergenic non-protein coding RNA 92	-0.150831	-0.67454	0.372878	0.828092	-0.606664	0.552093	0.861363	-5.34501	peak_165294	Day0vsDay15	chr9	96022553	96023200	648	*	Promoter (<=1kb)	9	96019724	96021831	2108	2	100188953	ENST00000412122.4	-722	ENSG00000225194
MINK1	misshapen like kinase 1	-0.150828	-0.815984	0.514328	-0.0377207	-0.471005	0.642705	0.855075	-5.53135	peak_63927	Day0vsDay27	chr17	4853262	4854013	752	*	Intron	17	4833621	4885965	52345	1	50488	ENST00000577021.1	19641	ENSG00000141503
ADGRG6	adhesion G protein-coupled receptor G6	-0.150823	-0.616668	0.315022	1.48259	-0.672406	0.509195	0.778401	-5.50389	peak_141351	Day0vsDay27	chr6	142301519	142302641	1123	*	Promoter (<=1kb)	6	142301854	142446266	144413	1	57211	ENST00000230173.10	0	ENSG00000112414
THEMIS	thymocyte selection associated	-0.150823	-0.670813	0.369168	5.12721	-0.601212	0.553789	0.805535	-5.52428	peak_140680	Day0vsDay27	chr6	127812792	127813925	1134	*	Exon	6	127813577	127900958	87382	2	387357	ENST00000434358.3	87033	ENSG00000172673
RCOR1	REST corepressor 1	-0.150822	-0.648142	0.346498	0.253818	-0.628616	0.536016	0.85496	-5.33029	peak_50456	Day0vsDay15	chr14	102746580	102747195	616	*	Distal Intergenic	14	102721022	102726585	5564	1	23186	ENST00000560472.1	25558	ENSG00000089902
LOC105373899	uncharacterized LOC105373899	-0.150818	-0.92545	0.623813	-0.986295	-0.403567	0.690392	0.879796	-5.68635	peak_93564	Day0vsDay27	chr2	221653243	221653675	433	*	Distal Intergenic	2	221637543	221641813	4271	1	105373899	ENST00000453706.2	15700	NA
CACNG4	calcium voltage-gated channel auxiliary subunit gamma 4	-0.150816	-0.584347	0.282714	4.59068	-0.733965	0.472468	0.829771	-5.2555	peak_68783	Day0vsDay15	chr17	66947926	66948532	607	*	Distal Intergenic	17	66964707	67033398	68692	1	27092	ENST00000262138.4	-16175	ENSG00000075461
EPC1	enhancer of polycomb homolog 1	-0.150814	-0.618014	0.316387	1.38829	-0.670672	0.510309	0.844869	-5.30744	peak_17239	Day0vsDay15	chr10	32367685	32368496	812	*	Intron	10	32377113	32378614	1502	2	80314	ENST00000462470.1	10118	ENSG00000120616
OTUD7A	OTU deubiquitinase 7A	-0.150812	-0.62755	0.325926	5.75355	-0.656178	0.519838	0.945082	-5.69637	peak_51950	Day0vsDay8	chr15	31649610	31649946	337	*	Exon	15	31483129	31655339	172211	2	161725	ENST00000678495.1	5393	ENSG00000169918
PHF1	PHD finger protein 1	-0.150807	-0.511293	0.209678	3.06309	-0.892621	0.384011	0.792587	-5.1474	peak_136781	Day0vsDay15	chr6	33409755	33411528	1774	*	Promoter (<=1kb)	6	33410399	33413294	2896	1	5252	ENST00000427004.5	0	ENSG00000112511
LINC01322	long intergenic non-protein coding RNA 1322	-0.150799	-0.625082	0.323485	0.240322	-0.659047	0.516644	0.847041	-5.30691	peak_115791	Day0vsDay15	chr3	165466929	165467562	634	*	Intron	3	165460539	165846519	385981	1	103695433	ENST00000651449.1	6390	ENSG00000244128
HCG22	HLA complex group 22 (non-protein coding)	-0.150796	-0.585118	0.283526	4.54918	-0.724929	0.477943	0.831954	-5.25987	peak_136492	Day0vsDay15	chr6	31079501	31080371	871	*	Distal Intergenic	6	31054207	31059876	5670	1	285834	ENST00000426185.1	25294	ENSG00000228789
NATD1	N-acetyltransferase domain containing 1	-0.150793	-0.615211	0.313625	5.45793	-0.684464	0.502614	0.941917	-5.67641	peak_65386	Day0vsDay8	chr17	21262229	21263028	800	*	Distal Intergenic	17	21238870	21253410	14541	2	256302	ENST00000611551.1	-8819	ENSG00000274180
LOC102723475	potassium voltage-gated channel subfamily E regulatory subunit 1B	-0.150783	-0.601739	0.300173	4.53569	-0.697529	0.494268	0.940893	-5.66607	peak_100687	Day0vsDay8	chr21	7916035	7916617	583	*	Distal Intergenic	21	7816677	7829632	12956	2	102723475	ENST00000618699.3	-86403	ENSG00000276289
MIR6127	microRNA 6127	-0.150782	-0.665321	0.363758	1.7108	-0.625887	0.539147	0.947316	-5.57876	peak_2561	Day0vsDay8	chr1	22633699	22634712	1014	*	Promoter (<=1kb)	1	22633258	22633366	109	2	102466615	ENST00000614019.2	-333	ENSG00000276835
PDE4D	phosphodiesterase 4D	-0.150778	-0.557604	0.256048	3.44559	-0.76822	0.450452	0.935967	-5.61707	peak_127901	Day0vsDay8	chr5	59569633	59570286	654	*	Intron	5	58974921	59586393	611473	2	5144	ENST00000505453.1	16107	ENSG00000113448
LINC00930	long intergenic non-protein coding RNA 930	-0.150771	-0.676781	0.375239	5.31602	-0.595567	0.558778	0.948591	-5.73345	peak_55878	Day0vsDay8	chr15	92587030	92588048	1019	*	Intron	15	92567817	92574529	6713	2	100144604	ENST00000654017.1	-12501	NA
CTNND1	catenin delta 1	-0.150767	-0.613426	0.311891	5.16797	-0.678456	0.506262	0.942349	-5.68215	peak_28058	Day0vsDay8	chr11	57791803	57792868	1066	*	Promoter (<=1kb)	11	57793386	57797163	3778	1	1500	ENST00000682814.1	-518	ENSG00000198561
RASGRF1	Ras protein specific guanine nucleotide releasing factor 1	-0.150765	-0.520594	0.219063	3.48156	-0.848619	0.406937	0.803223	-5.18706	peak_54884	Day0vsDay15	chr15	79030927	79031557	631	*	Exon	15	78961942	79005665	43724	2	5923	ENST00000394745.3	-25262	ENSG00000058335
ACTR3B	actin related protein 3B	-0.150761	-0.555857	0.254334	2.02656	-0.771417	0.448594	0.820099	-5.2529	peak_153036	Day0vsDay15	chr7	152911982	152912640	659	*	Distal Intergenic	7	152810742	152855371	44630	1	57180	ENST00000479402.1	101240	ENSG00000133627
LOC105373777	uncharacterized LOC105373777	-0.150756	-0.650873	0.349361	2.53332	-0.624828	0.538454	0.947316	-5.68329	peak_91852	Day0vsDay8	chr2	184149128	184149770	643	*	Intron	2	184049467	184187573	138107	2	105373777	ENST00000652637.1	37803	NA
LOC102724637	uncharacterized LOC102724637	-0.150755	-0.460147	0.158636	3.69112	-1.05619	0.305274	0.762842	-5.01986	peak_129058	Day0vsDay15	chr5	89746324	89747588	1265	*	Distal Intergenic	5	89900664	89990883	90220	1	102724637	ENST00000505109.2	-153076	ENSG00000214942
LOC105379514	uncharacterized LOC105379514	-0.150754	-0.557659	0.25615	2.33983	-0.783381	0.443377	0.934861	-5.52787	peak_100770	Day0vsDay8	chr21	9677769	9678268	500	*	Exon	21	9634244	9679906	45663	1	105379514	ENST00000652368.1	43525	NA
LOC105370542	uncharacterized LOC105370542	-0.150749	-0.652808	0.35131	5.72588	-0.622427	0.541213	0.947316	-5.71826	peak_47916	Day0vsDay8	chr14	67467450	67468101	652	*	Promoter (<=1kb)	14	67454466	67467346	12881	2	105370542	ENST00000554675.1	-104	NA
C10orf90	chromosome 10 open reading frame 90	-0.150743	-0.830201	0.528714	-0.0633722	-0.473355	0.641679	0.958668	-5.4794	peak_23552	Day0vsDay8	chr10	126504061	126505000	940	*	Promoter (<=1kb)	10	126424997	126504118	79122	2	118611	ENST00000424927.5	0	ENSG00000154493
SUGP2	SURP and G-patch domain containing 2	-0.150741	-0.815894	0.514413	-0.0181302	-0.469749	0.643116	0.855322	-5.66147	peak_77846	Day0vsDay27	chr19	18995388	18996133	746	*	Promoter (1-2kb)	19	18991268	18993713	2446	2	10147	ENST00000598863.1	-1675	ENSG00000064607
PPP2R1A	protein phosphatase 2 scaffold subunit Aalpha	-0.15074	-0.711032	0.409552	0.0873648	-0.557664	0.582655	0.872838	-5.38537	peak_80809	Day0vsDay15	chr19	52205675	52206144	470	*	Promoter (<=1kb)	19	52205315	52211261	5947	1	5518	ENST00000703400.1	360	ENSG00000105568
GNA12	G protein subunit alpha 12	-0.150736	-0.54628	0.244809	3.02714	-0.810495	0.428277	0.723651	-5.39491	peak_144131	Day0vsDay27	chr7	2808991	2809389	399	*	Intron	7	2794967	2815258	20292	2	2768	ENST00000447791.1	5869	ENSG00000146535
MST1L	macrophage stimulating 1 like (pseudogene)	-0.150735	-0.777597	0.476126	-0.316445	-0.509331	0.616436	0.841166	-5.54419	peak_1946	Day0vsDay27	chr1	16777843	16778369	527	*	Intron	1	16760837	16770237	9401	2	11223	ENST00000545160.1	-7606	ENSG00000186715
RBM15B	RNA binding motif protein 15B	-0.150728	-0.58812	0.286663	5.43733	-0.716047	0.482947	0.939517	-5.65509	peak_110452	Day0vsDay8	chr3	51390696	51392394	1699	*	Promoter (<=1kb)	3	51391285	51397908	6624	1	29890	ENST00000563281.2	0	ENSG00000259956
LOC105371357	uncharacterized LOC105371357	-0.150728	-0.777034	0.475578	1.44979	-0.508878	0.616878	0.955363	-5.66825	peak_61871	Day0vsDay8	chr16	79981598	79982170	573	*	Distal Intergenic	16	80065836	80157655	91820	1	105371357	ENST00000567851.5	-83666	NA
ITGB6	integrin subunit beta 6	-0.15072	-1.5779	1.27646	-0.166397	-0.224541	0.82499	0.981645	-5.66191	peak_90894	Day0vsDay8	chr2	160109990	160110276	287	*	Promoter (1-2kb)	2	160101565	160112110	10546	2	3694	ENST00000475438.1	1834	ENSG00000115221
FGF1	fibroblast growth factor 1	-0.150711	-0.771166	0.469744	1.71087	-0.503491	0.619579	0.955888	-5.67454	peak_131596	Day0vsDay8	chr5	142587458	142587654	197	*	Intron	5	142592178	142621342	29165	2	2246	ENST00000359370.10	33688	ENSG00000113578
DLG2	discs large MAGUK scaffold protein 2	-0.150707	-0.82613	0.524717	-0.569842	-0.463946	0.647439	0.895565	-5.43651	peak_30371	Day0vsDay15	chr11	84194696	84195737	1042	*	Intron	11	83962963	84167004	204042	2	1740	ENST00000398299.1	-27692	ENSG00000150672
MAPK14	mitogen-activated protein kinase 14	-0.150704	-0.529902	0.228494	4.7428	-0.824262	0.420291	0.809423	-5.19715	peak_137051	Day0vsDay15	chr6	36039159	36039423	265	*	Intron	6	36029089	36076555	47467	1	1432	ENST00000472333.1	10070	ENSG00000112062
LOC105369705	uncharacterized LOC105369705	-0.150702	-1.0339	0.732495	1.05974	-0.362336	0.721354	0.893912	-5.58267	peak_35119	Day0vsDay27	chr12	26293328	26293983	656	*	Intron	12	26301098	26304645	3548	1	105369705	ENST00000669209.1	-7115	NA
FUOM	fucose mutarotase	-0.150697	-0.527498	0.226103	4.08589	-0.835251	0.414756	0.713423	-5.37398	peak_24687	Day0vsDay27	chr10	133357060	133358477	1418	*	Promoter (<=1kb)	10	133355203	133357737	2535	2	282969	ENST00000368551.1	0	ENSG00000148803
LOC105373895	uncharacterized LOC105373895	-0.150681	-0.603092	0.301729	3.0044	-0.69264	0.496852	0.941393	-5.66173	peak_93536	Day0vsDay8	chr2	220316988	220317786	799	*	Intron	2	220450679	220704566	253888	1	105373895	ENST00000414512.1	-132893	NA
LOC105378511	uncharacterized LOC105378511	-0.15068	-0.585883	0.284523	4.55131	-0.725811	0.47728	0.831924	-5.25598	peak_22796	Day0vsDay15	chr10	119301058	119301750	693	*	Intron	10	119330233	119335957	5725	2	105378511	ENST00000625697.2	34207	NA
SH3GL1	SH3 domain containing GRB2 like 1, endophilin A2	-0.150676	-0.643644	0.342292	2.94217	-0.633553	0.532847	0.946548	-5.66171	peak_75805	Day0vsDay8	chr19	4379319	4380962	1644	*	Promoter (<=1kb)	19	4363853	4380292	16440	2	6455	ENST00000598230.5	0	ENSG00000141985
NIN	ninein	-0.150672	-0.630487	0.329143	3.16033	-0.650902	0.521791	0.945259	-5.67701	peak_47059	Day0vsDay8	chr14	50725871	50726826	956	*	Promoter (<=1kb)	14	50723418	50726414	2997	2	51199	ENST00000555984.1	0	ENSG00000100503
CREB5	cAMP responsive element binding protein 5	-0.150672	-0.486368	0.185025	3.28263	-0.94504	0.357317	0.781986	-5.11691	peak_145560	Day0vsDay15	chr7	28853835	28854771	937	*	Distal Intergenic	7	28809409	28819559	10151	1	9586	ENST00000498316.3	44426	ENSG00000146592
NCLN	nicalin	-0.150668	-0.698002	0.396666	3.15533	-0.575035	0.57203	0.949285	-5.69262	peak_75576	Day0vsDay8	chr19	3210290	3211348	1059	*	Promoter (2-3kb)	19	3207466	3209571	2106	1	56926	ENST00000591062.1	2824	ENSG00000125912
LINC02016	long intergenic non-protein coding RNA 2016	-0.150666	-0.653273	0.351942	3.1325	-0.6329	0.534629	0.947108	-5.66247	peak_113737	Day0vsDay8	chr3	127406812	127407509	698	*	Distal Intergenic	3	127322307	127390670	68364	2	101927123	ENST00000488425.1	-16142	ENSG00000244215
HEATR6	HEAT repeat containing 6	-0.15066	-0.746064	0.444743	1.531	-0.527988	0.603316	0.953219	-5.66719	peak_68349	Day0vsDay8	chr17	60055500	60055926	427	*	Promoter (<=1kb)	17	60047364	60055598	8235	2	63897	ENST00000591683.1	0	ENSG00000068097
LRRC37A	leucine rich repeat containing 37A	-0.15066	-0.735711	0.434392	1.73995	-0.535633	0.598192	0.952962	-5.54621	peak_67394	Day0vsDay8	chr17	46330423	46330772	350	*	Promoter (1-2kb)	17	46329333	46338077	8745	1	9884	ENST00000705374.1	1090	ENSG00000176681
LOC107986925	uncharacterized LOC107986925	-0.150655	-0.677293	0.375984	4.56926	-0.597311	0.557779	0.807957	-5.51458	peak_155516	Day0vsDay27	chr8	22766062	22767495	1434	*	Intron	8	22747503	22758192	10690	1	107986925	ENST00000521141.1	18559	NA
MKNK1-AS1	MKNK1 antisense RNA 1	-0.150644	-1.00406	0.702774	-0.557897	-0.367234	0.717048	0.917714	-5.48081	peak_4944	Day0vsDay15	chr1	46540124	46540909	786	*	Promoter (1-2kb)	1	46538696	46570255	31560	1	100507423	ENST00000602433.1	1428	ENSG00000269956
PRKN	parkin RBR E3 ubiquitin protein ligase	-0.150632	-0.544634	0.243369	0.123138	-0.79246	0.436481	0.814993	-5.25604	peak_142627	Day0vsDay15	chr6	162238569	162238980	412	*	Intron	6	161347607	162201532	853926	2	5071	ENST00000674436.1	-37037	ENSG00000185345
LINC02313	long intergenic non-protein coding RNA 2313	-0.150627	-0.608921	0.307667	5.23309	-0.681469	0.503888	0.942156	-5.68179	peak_46517	Day0vsDay8	chr14	31913119	31914335	1217	*	Distal Intergenic	14	31944853	31950382	5530	1	105370439	ENST00000553330.1	-30518	ENSG00000258474
C6orf141	chromosome 6 open reading frame 141	-0.150627	-1.05817	0.75692	0.716446	-0.344025	0.734065	0.923298	-5.43503	peak_138121	Day0vsDay15	chr6	49532085	49532570	486	*	Distal Intergenic	6	49550666	49560934	10269	1	135398	ENST00000414696.5	-18096	ENSG00000197261
LOC124903957	uncharacterized LOC124903957	-0.150622	-0.625059	0.323816	1.27719	-0.662484	0.515036	0.782145	-5.49365	peak_65596	Day0vsDay27	chr17	27318275	27319232	958	*	Distal Intergenic	17	27333241	27348487	15247	1	124903957	ENST00000666005.1	-14009	NA
LOC105369519	uncharacterized LOC105369519	-0.150619	-0.640261	0.339024	4.57798	-0.63774	0.531486	0.946548	-5.70761	peak_32085	Day0vsDay8	chr11	118689564	118690828	1265	*	Exon	11	118700415	118709322	8908	1	105369519	ENST00000646572.2	-9587	NA
SUMO1P1	SUMO1 pseudogene 1	-0.150617	-0.60987	0.308636	5.00457	-0.679798	0.503661	0.842518	-5.28923	peak_99510	Day0vsDay15	chr20	53828483	53830509	2027	*	Distal Intergenic	20	53875252	53875557	306	2	391257	ENST00000497904.1	45048	NA
TGFB1	transforming growth factor beta 1	-0.150613	-0.822543	0.521317	-0.0815824	-0.464618	0.64673	0.89533	-5.40756	peak_79432	Day0vsDay15	chr19	41348863	41349203	341	*	Promoter (<=1kb)	19	41342021	41348341	6321	2	7040	ENST00000597453.1	-522	ENSG00000105329
LOC102723730	uncharacterized LOC102723730	-0.1506	-0.637181	0.335981	2.011	-0.641546	0.527738	0.790417	-5.51762	peak_81621	Day0vsDay27	chr2	1571589	1572046	458	*	Intron	2	1552445	1554701	2257	1	102723730	ENST00000640435.1	19144	NA
LOC124903442	uncharacterized LOC124903442	-0.150599	-0.694817	0.393619	1.5172	-0.588623	0.563243	0.8113	-5.48172	peak_51157	Day0vsDay27	chr15	20356221	20359042	2822	*	Exon	15	20301481	20331583	30103	1	124903442	ENST00000656782.1	54740	NA
OR1D5	olfactory receptor family 1 subfamily D member 5	-0.150597	-0.635966	0.334772	1.65017	-0.65542	0.520339	0.785761	-5.50506	peak_63712	Day0vsDay27	chr17	3038934	3039304	371	*	Distal Intergenic	17	3062669	3063607	939	2	8386	ENST00000575751.1	24303	ENSG00000262628
GABRG3	gamma-aminobutyric acid type A receptor subunit gamma3	-0.150597	-0.870442	0.569249	-0.349197	-0.433644	0.668732	0.902217	-5.40971	peak_51598	Day0vsDay15	chr15	27638752	27639950	1199	*	Distal Intergenic	15	27519972	27530920	10949	1	2567	ENST00000451330.2	118780	ENSG00000182256
LINC01956	long intergenic non-protein coding RNA 1956	-0.150595	-0.662268	0.361078	1.37573	-0.613725	0.546837	0.802124	-5.5185	peak_88802	Day0vsDay27	chr2	118682487	118682908	422	*	Distal Intergenic	2	118833700	118834609	910	2	124905956	ENST00000584273.1	151701	NA
IL27	interleukin 27	-0.150594	-0.686291	0.385102	2.84551	-0.582703	0.565966	0.94898	-5.67252	peak_59060	Day0vsDay8	chr16	28507276	28508691	1416	*	Promoter (<=1kb)	16	28499362	28506834	7473	2	246778	ENST00000356897.1	-442	ENSG00000197272
STPG1	sperm tail PG-rich repeat containing 1	-0.150591	-0.698624	0.397442	3.86569	-0.569719	0.575963	0.819693	-5.53969	peak_2751	Day0vsDay27	chr1	24391855	24392747	893	*	Promoter (<=1kb)	1	24391203	24392071	869	2	90529	ENST00000483261.1	0	ENSG00000001460
ZNF22-AS1	ZNF22 antisense RNA 1	-0.150588	-0.606548	0.305371	5.07454	-0.684896	0.501768	0.941917	-5.67888	peak_17884	Day0vsDay8	chr10	45000478	45002013	1536	*	Promoter (<=1kb)	10	44997698	45000888	3191	2	220979	ENST00000625168.1	0	ENSG00000165511
LOC124900324	small nucleolar RNA SNORD74	-0.150585	-0.553647	0.252476	3.7188	-0.801278	0.433752	0.728312	-5.39079	peak_38679	Day0vsDay27	chr12	107417258	107417880	623	*	Intron	12	107374747	107374827	81	1	124900324	ENST00000364027.1	42511	ENSG00000200897
NFATC2	nuclear factor of activated T cells 2	-0.150585	-0.854574	0.553404	-0.308152	-0.443377	0.661785	0.900017	-5.38375	peak_99398	Day0vsDay15	chr20	51628834	51629299	466	*	Exon	20	51391228	51562831	171604	2	4773	ENST00000609507.1	-66003	ENSG00000101096
KLF13	KLF transcription factor 13	-0.150582	-0.818816	0.517652	1.71394	-0.467092	0.644986	0.95925	-5.63981	peak_51924	Day0vsDay8	chr15	31440802	31441313	512	*	Distal Intergenic	15	31393575	31435665	42091	1	51621	ENST00000558225.1	47227	ENSG00000169926
H2BC21	H2B clustered histone 21	-0.150582	-0.694779	0.393614	4.2034	-0.579006	0.569766	0.949257	-5.74244	peak_8815	Day0vsDay8	chr1	149885264	149886061	798	*	Promoter (<=1kb)	1	149884459	149886682	2224	2	8349	ENST00000369155.4	621	ENSG00000184678
TIALD	transcript inducer of AURKA lysosomal degradation	-0.150581	-0.562251	0.26109	2.64099	-0.758187	0.456314	0.823005	-5.24579	peak_39995	Day0vsDay15	chr12	121849519	121850053	535	*	Exon	12	121856259	121857059	801	1	105370035	ENST00000543848.1	-6206	NA
TMEM109-DT	TMEM109 divergent transcript	-0.150577	-0.667963	0.366809	3.98409	-0.619673	0.543338	0.947475	-5.71068	peak_28207	Day0vsDay8	chr11	60912117	60912788	672	*	Promoter (1-2kb)	11	60913166	60914052	887	2	105369323	ENST00000543275.1	1264	ENSG00000256944
KCTD16	potassium channel tetramerization domain containing 16	-0.150574	-0.749312	0.448165	1.007	-0.526047	0.604852	0.953806	-5.58917	peak_131722	Day0vsDay8	chr5	144376775	144377201	427	*	Intron	5	144205277	144485686	280410	1	57528	ENST00000507359.3	171498	ENSG00000183775
ING2	inhibitor of growth family member 2	-0.150572	-0.690267	0.389123	5.24074	-0.579231	0.569676	0.94922	-5.74417	peak_124337	Day0vsDay8	chr4	183503802	183505316	1515	*	Promoter (<=1kb)	4	183505058	183512429	7372	1	3622	ENST00000302327.4	0	ENSG00000168556
LINC01054	long intergenic non-protein coding RNA 1054	-0.150568	-0.542915	0.24178	3.60751	-0.825243	0.420451	0.717675	-5.37133	peak_45767	Day0vsDay27	chr13	114339769	114340765	997	*	Distal Intergenic	13	114329559	114333948	4390	2	104355150	ENST00000446989.1	-5821	NA
GNB1-DT	GNB1 divergent transcript	-0.150566	-0.571138	0.270007	5.56545	-0.746965	0.464967	0.826236	-5.24387	peak_212	Day0vsDay15	chr1	1889872	1891997	2126	*	Promoter (<=1kb)	1	1891223	1892726	1504	1	105378949	ENST00000689170.1	0	ENSG00000231050
GNL1	G protein nucleolar 1 (putative)	-0.150562	-0.707563	0.40644	1.99427	-0.561913	0.580316	0.951279	-5.69342	peak_136423	Day0vsDay8	chr6	30534813	30535409	597	*	Distal Intergenic	6	30547196	30547817	622	2	2794	ENST00000464231.1	12408	ENSG00000204590
RELA-DT	RELA divergent transcript	-0.150552	-0.612443	0.311339	5.52338	-0.675622	0.506259	0.942349	-5.68581	peak_28855	Day0vsDay8	chr11	65662492	65664179	1688	*	Promoter (<=1kb)	11	65662988	65671718	8731	1	105369347	ENST00000691526.2	0	NA
FASLG	Fas ligand	-0.150551	-0.666013	0.364912	3.68537	-0.614174	0.546974	0.947509	-5.707	peak_10447	Day0vsDay8	chr1	172708232	172709089	858	*	Distal Intergenic	1	172659144	172666075	6932	1	356	ENST00000340030.4	49088	ENSG00000117560
CDH5	cadherin 5	-0.150543	-0.814225	0.513139	0.524404	-0.47067	0.642527	0.855011	-5.62235	peak_60867	Day0vsDay27	chr16	66059273	66059907	635	*	Distal Intergenic	16	66366690	66403408	36719	1	1003	ENST00000565334.5	-306783	ENSG00000179776
LOC105370399	uncharacterized LOC105370399	-0.150537	-0.600839	0.299764	2.21094	-0.71135	0.486042	0.764208	-5.44823	peak_46136	Day0vsDay27	chr14	22544847	22545224	378	*	Exon	14	22556640	22559037	2398	1	105370399	ENST00000557595.1	-11416	NA
CCN6	cellular communication network factor 6	-0.150537	-0.572738	0.271664	3.70953	-0.76808	0.452841	0.935999	-5.58803	peak_140180	Day0vsDay8	chr6	111992743	111993506	764	*	Distal Intergenic	6	112054075	112069680	15606	1	8838	ENST00000230529.9	-60569	ENSG00000112761
SERPINA2	serpin family A member 2 (gene/pseudogene)	-0.150533	-0.922958	0.621892	-0.252771	-0.403954	0.690112	0.909766	-5.46696	peak_49541	Day0vsDay15	chr14	94362569	94363643	1075	*	Distal Intergenic	14	94364316	94366698	2383	2	390502	ENST00000553483.4	3055	ENSG00000258597
GABRG3	gamma-aminobutyric acid type A receptor subunit gamma3	-0.150531	-0.515235	0.214173	3.3927	-0.885219	0.387931	0.794032	-5.15283	peak_51612	Day0vsDay15	chr15	27775484	27775993	510	*	Exon	15	27519972	27530920	10949	1	2567	ENST00000451330.2	255512	ENSG00000182256
RNASEH2B	ribonuclease H2 subunit B	-0.15052	-0.686955	0.385915	3.22571	-0.600795	0.555855	0.948057	-5.69802	peak_43087	Day0vsDay8	chr13	50934966	50936053	1088	*	Promoter (<=1kb)	13	50934916	50956460	21545	1	79621	ENST00000643405.1	50	ENSG00000136104
LOC124902771	uncharacterized LOC124902771	-0.150519	-0.803613	0.502575	-0.893958	-0.477719	0.63752	0.891997	-5.40448	peak_32236	Day0vsDay15	chr11	119788322	119788867	546	*	Distal Intergenic	11	119832966	119867682	34717	1	124902771	ENST00000658360.1	-44099	ENSG00000287545
LINC01318	long intergenic non-protein coding RNA 1318	-0.150502	-0.534156	0.233153	3.31056	-0.828173	0.418575	0.716155	-5.37206	peak_84007	Day0vsDay27	chr2	34001376	34001846	471	*	Intron	2	34067226	34069550	2325	1	106144585	ENST00000423593.1	-65380	ENSG00000237790
IL18RAP	interleukin 18 receptor accessory protein	-0.150499	-0.661106	0.360108	-0.0160756	-0.6363	0.533286	0.794307	-5.48828	peak_87753	Day0vsDay27	chr2	102425588	102426154	567	*	Promoter (2-3kb)	2	102423160	102452565	29406	1	8807	ENST00000687160.1	2428	ENSG00000115607
COA7	cytochrome c oxidase assembly factor 7	-0.150498	-0.631855	0.330858	5.10704	-0.652271	0.522375	0.945453	-5.69832	peak_5269	Day0vsDay8	chr1	52702855	52703718	864	*	Distal Intergenic	1	52684449	52698347	13899	2	65260	ENST00000371538.5	-4508	ENSG00000162377
NDEL1	nudE neurodevelopment protein 1 like 1	-0.150493	-0.661108	0.360122	1.61847	-0.610914	0.547462	0.802282	-5.53597	peak_64344	Day0vsDay27	chr17	8413426	8413667	242	*	Promoter (<=1kb)	17	8413195	8446884	33690	1	81565	ENST00000580237.5	231	ENSG00000166579
CYCS	cytochrome c, somatic	-0.150492	-0.678242	0.377259	0.0168285	-0.591073	0.560443	0.864393	-5.38123	peak_145320	Day0vsDay15	chr7	25093167	25093789	623	*	Distal Intergenic	7	25123307	25125249	1943	2	54205	ENST00000409409.5	31460	ENSG00000172115
LILRB3	leukocyte immunoglobulin like receptor B3	-0.150491	-0.873559	0.572577	-0.536344	-0.436726	0.667172	0.868383	-5.52228	peak_80958	Day0vsDay27	chr19	54210623	54211520	898	*	Intron	19	54217096	54217698	603	2	11025	ENST00000460208.1	6178	ENSG00000204577
FGD3	FYVE, RhoGEF and PH domain containing 3	-0.15049	-0.573007	0.272028	3.17808	-0.746775	0.464631	0.936606	-5.6106	peak_165003	Day0vsDay8	chr9	92920888	92921741	854	*	Exon	9	92947523	93036233	88711	1	89846	ENST00000375482.8	-25782	ENSG00000127084
HMG20A	high mobility group 20A	-0.150489	-0.587754	0.286776	3.79941	-0.715689	0.483138	0.834067	-5.27158	peak_54657	Day0vsDay15	chr15	77493423	77493849	427	*	Distal Intergenic	15	77478293	77479604	1312	1	10363	ENST00000558845.1	15130	ENSG00000140382
ADAMTS2	ADAM metallopeptidase with thrombospondin type 1 motif 2	-0.150484	-0.557453	0.256486	3.8827	-0.766451	0.451482	0.740853	-5.42507	peak_134198	Day0vsDay27	chr5	179208992	179209715	724	*	Intron	5	179114289	179122839	8551	2	9509	ENST00000523450.1	-86153	ENSG00000087116
MAP2K2	mitogen-activated protein kinase kinase 2	-0.150478	-0.764496	0.463541	0.551483	-0.510007	0.615201	0.840627	-5.63468	peak_75760	Day0vsDay27	chr19	4083955	4084838	884	*	Distal Intergenic	19	4090339	4097188	6850	2	5605	ENST00000688751.1	12350	ENSG00000126934
PDIK1L	PDLIM1 interacting kinase 1 like	-0.150468	-0.637233	0.336296	4.91578	-0.655123	0.521026	0.945082	-5.69853	peak_2960	Day0vsDay8	chr1	26126206	26127020	815	*	Distal Intergenic	1	26111837	26125543	13707	1	149420	ENST00000374271.8	14369	ENSG00000175087
CCDC200	coiled-coil domain containing 200	-0.150459	-0.501903	0.200986	3.62063	-0.887905	0.386444	0.793572	-5.1593	peak_67034	Day0vsDay15	chr17	43302805	43303470	666	*	Promoter (<=1kb)	17	43221429	43303256	81828	2	100874261	ENST00000594691.6	0	ENSG00000236383
FRMD4A	FERM domain containing 4A	-0.150454	-0.547374	0.246466	2.97018	-0.786378	0.44188	0.817268	-5.23415	peak_16165	Day0vsDay15	chr10	13798970	13799919	950	*	Intron	10	13747736	13761669	13934	2	55691	ENST00000650137.1	-37301	ENSG00000151474
PRNP	prion protein (Kanno blood group)	-0.150452	-0.555986	0.255082	3.43864	-0.798801	0.436395	0.730301	-5.39187	peak_95968	Day0vsDay27	chr20	4661087	4661611	525	*	Intron	20	4686350	4701590	15241	1	5621	ENST00000430350.2	-24739	ENSG00000171867
HMGCL	3-hydroxy-3-methylglutaryl-CoA lyase	-0.150451	-0.559812	0.258909	4.25038	-0.76876	0.452554	0.821406	-5.23328	peak_2692	Day0vsDay15	chr1	23824994	23826225	1232	*	Promoter (<=1kb)	1	23801885	23825429	23545	2	3155	ENST00000374490.8	0	ENSG00000117305
TRIM29	tripartite motif containing 29	-0.15045	-0.922657	0.621757	-0.565612	-0.40737	0.688158	0.879093	-5.56719	peak_32282	Day0vsDay27	chr11	120130535	120131279	745	*	Promoter (1-2kb)	11	120112410	120128913	16504	2	23650	ENST00000529044.5	-1622	ENSG00000137699
CYLC2	cylicin 2	-0.150449	-0.575271	0.274374	5.66394	-0.73893	0.469442	0.936726	-5.63948	peak_165730	Day0vsDay8	chr9	103063629	103064202	574	*	Distal Intergenic	9	103012059	103018488	6430	1	1539	ENST00000590560.1	51570	ENSG00000155833
ZNF423	zinc finger protein 423	-0.150446	-0.535899	0.235006	2.94771	-0.809036	0.427081	0.812036	-5.2121	peak_59915	Day0vsDay15	chr16	49674351	49676025	1675	*	Intron	16	49490787	49664225	173439	2	23090	ENST00000535559.5	-10126	ENSG00000102935
CHI3L2	chitinase 3 like 2	-0.150446	-0.596796	0.295903	2.21354	-0.722265	0.479374	0.939035	-5.57159	peak_7747	Day0vsDay8	chr1	111225728	111226372	645	*	Promoter (<=1kb)	1	111227016	111236080	9065	1	1117	ENST00000528451.5	-644	ENSG00000064886
PPP1R14A	protein phosphatase 1 regulatory inhibitor subunit 14A	-0.150442	-0.566502	0.265619	6.0858	-0.75433	0.460605	0.824886	-5.23902	peak_79019	Day0vsDay15	chr19	38253090	38254130	1041	*	Promoter (<=1kb)	19	38251237	38253257	2021	2	94274	ENST00000587515.5	0	ENSG00000167641
PLA2G4D	phospholipase A2 group IVD	-0.15044	-0.583828	0.282948	4.59981	-0.735935	0.471466	0.754913	-5.43291	peak_52468	Day0vsDay27	chr15	42065063	42065645	583	*	Distal Intergenic	15	42067009	42071878	4870	2	283748	ENST00000560932.1	6233	ENSG00000159337
TP53BP2	tumor protein p53 binding protein 2	-0.150439	-0.676882	0.376003	2.1928	-0.609832	0.549662	0.947642	-5.62908	peak_13302	Day0vsDay8	chr1	223831658	223833030	1373	*	Intron	1	223806911	223826069	19159	2	7159	ENST00000473135.5	-5589	ENSG00000143514
CCDC88C	coiled-coil domain containing 88C	-0.150437	-0.546724	0.245851	3.65152	-0.797904	0.435196	0.814766	-5.21973	peak_49256	Day0vsDay15	chr14	91399838	91400355	518	*	Intron	14	91342143	91408758	66616	2	440193	ENST00000553437.1	8403	ENSG00000015133
STK39	serine/threonine kinase 39	-0.150432	-0.488772	0.187907	3.8751	-0.949664	0.355824	0.781454	-5.10668	peak_91172	Day0vsDay15	chr2	168183141	168183842	702	*	Intron	2	167954024	168247435	293412	2	27347	ENST00000697205.1	63593	ENSG00000198648
BCAN-AS2	BCAN antisense RNA 2	-0.150429	-0.608002	0.307144	4.13162	-0.681647	0.503721	0.94213	-5.67668	peak_9457	Day0vsDay8	chr1	156659842	156660853	1012	*	Promoter (<=1kb)	1	156646507	156661424	14918	2	126568844	ENST00000448869.1	571	NA
ADAMTS2	ADAM metallopeptidase with thrombospondin type 1 motif 2	-0.150428	-0.562398	0.261543	0.551674	-0.774318	0.448548	0.820099	-5.26379	peak_134227	Day0vsDay15	chr5	179330224	179331154	931	*	Intron	5	179120172	179345430	225259	2	9509	ENST00000518335.3	14276	ENSG00000087116
MIR4756	microRNA 4756	-0.150426	-1.29579	0.994938	-0.969027	-0.272582	0.788139	0.977259	-5.56434	peak_99536	Day0vsDay8	chr20	54067534	54068163	630	*	Promoter (<=1kb)	20	54068408	54068485	78	2	100616225	ENST00000577874.1	322	ENSG00000265595
LINC00540	long intergenic non-protein coding RNA 540	-0.150424	-0.67418	0.373333	4.69973	-0.595311	0.557656	0.94842	-5.73785	peak_41552	Day0vsDay8	chr13	22235662	22236218	557	*	Intron	13	22210326	22276526	66201	1	100506622	ENST00000658741.1	25336	ENSG00000276476
USP21	ubiquitin specific peptidase 21	-0.150422	-0.580618	0.279773	4.48862	-0.72491	0.477425	0.831954	-5.26617	peak_9839	Day0vsDay15	chr1	161158975	161159977	1003	*	Promoter (<=1kb)	1	161159450	161162368	2919	1	27005	ENST00000492950.5	0	ENSG00000143258
LOC105370660	uncharacterized LOC105370660	-0.150421	-0.732001	0.431159	1.94527	-0.538603	0.596087	0.952882	-5.69627	peak_49995	Day0vsDay8	chr14	99342173	99342674	502	*	Distal Intergenic	14	99284624	99287369	2746	2	105370660	ENST00000692131.2	-54804	NA
SP4	Sp4 transcription factor	-0.150418	-0.545227	0.244391	1.4515	-0.801826	0.432593	0.81423	-5.22329	peak_145088	Day0vsDay15	chr7	21157997	21158625	629	*	Distal Intergenic	7	21428043	21477239	49197	1	6671	ENST00000432066.2	-269418	ENSG00000105866
TSEN2	tRNA splicing endonuclease subunit 2	-0.150416	-0.639251	0.338419	4.19188	-0.640065	0.530617	0.946548	-5.69917	peak_107836	Day0vsDay8	chr3	12458934	12459611	678	*	Distal Intergenic	3	12484421	12533307	48887	1	80746	ENST00000680458.1	-24810	ENSG00000154743
RARA	retinoic acid receptor alpha	-0.150416	-0.587292	0.28646	3.93691	-0.714285	0.483714	0.939517	-5.651	peak_66712	Day0vsDay8	chr17	40309973	40310544	572	*	Promoter (<=1kb)	17	40309192	40348336	39145	1	5914	ENST00000577646.5	781	ENSG00000131759
RIMBP2	RIMS binding protein 2	-0.150413	-0.73966	0.438834	0.512355	-0.52911	0.601981	0.834274	-5.61416	peak_40795	Day0vsDay27	chr12	130780349	130781150	802	*	Distal Intergenic	12	130396177	130768228	372052	2	23504	ENST00000691977.1	-12121	ENSG00000060709
LINC02466	long intergenic non-protein coding RNA 2466	-0.150412	-0.600997	0.300172	1.28401	-0.691933	0.496154	0.838914	-5.28429	peak_122580	Day0vsDay15	chr4	129578201	129578936	736	*	Distal Intergenic	4	129612330	129771414	159085	2	101927282	ENST00000653915.1	192478	ENSG00000246876
KCNJ18	potassium inwardly rectifying channel subfamily J member 18	-0.150408	-0.976085	0.675269	-0.0122031	-0.377587	0.709324	0.966905	-5.54568	peak_65463	Day0vsDay8	chr17	21687202	21688299	1098	*	Distal Intergenic	17	21692523	21704612	12090	1	100134444	ENST00000567955.3	-4224	ENSG00000260458
C6orf118	chromosome 6 open reading frame 118	-0.150404	-0.867681	0.566873	-0.642555	-0.439451	0.664891	0.867454	-5.62683	peak_142824	Day0vsDay27	chr6	165251656	165252151	496	*	Distal Intergenic	6	165280033	165282022	1990	2	168090	ENST00000491176.1	29871	ENSG00000112539
TCHP	trichoplein keratin filament binding	-0.150393	-0.594665	0.293879	3.27886	-0.70636	0.490162	0.940158	-5.63727	peak_38939	Day0vsDay8	chr12	109915158	109915722	565	*	Promoter (<=1kb)	12	109914206	109918066	3861	1	84260	ENST00000537880.1	952	ENSG00000139437
LINC00462	long intergenic non-protein coding RNA 462	-0.150386	-0.560237	0.259465	4.93788	-0.783231	0.444027	0.735744	-5.39902	peak_42969	Day0vsDay27	chr13	48595429	48595980	552	*	Intron	13	48576974	48590587	13614	2	100129597	ENST00000689759.1	-4842	ENSG00000233610
TULP1	TUB like protein 1	-0.150385	-0.535246	0.234476	4.38538	-0.809948	0.426568	0.811711	-5.21123	peak_137009	Day0vsDay15	chr6	35522631	35523652	1022	*	Distal Intergenic	6	35497874	35512896	15023	2	7287	ENST00000229771.11	-9735	ENSG00000112041
TBC1D2B	TBC1 domain family member 2B	-0.150383	-0.548987	0.248221	4.93166	-0.782214	0.444232	0.81834	-5.22462	peak_54759	Day0vsDay15	chr15	78065321	78065780	460	*	Promoter (<=1kb)	15	78024416	78066123	41708	2	23102	ENST00000435468.1	343	ENSG00000167202
BMP5	bone morphogenetic protein 5	-0.150383	-1.30366	1.00289	0.72719	-0.270285	0.789438	0.977361	-5.60071	peak_138327	Day0vsDay8	chr6	55824623	55825125	503	*	Intron	6	55753653	55875590	121938	2	653	ENST00000370830.4	50465	ENSG00000112175
LINC02279	long intergenic non-protein coding RNA 2279	-0.150382	-0.607335	0.306571	-0.182572	-0.682151	0.5022	0.841834	-5.29993	peak_49605	Day0vsDay15	chr14	94895145	94895639	495	*	Distal Intergenic	14	94960277	94962976	2700	2	107984637	ENST00000553435.1	67337	NA
ESRRB	estrogen related receptor beta	-0.150379	-0.708308	0.407551	0.13161	-0.566584	0.577606	0.820598	-5.50785	peak_48646	Day0vsDay27	chr14	76565283	76565869	587	*	Intron	14	76439642	76463427	23786	1	2103	ENST00000509323.1	125641	ENSG00000119715
GGNBP1	gametogenetin binding protein 1 (pseudogene)	-0.150376	-0.895666	0.594914	1.57953	-0.420193	0.679037	0.964113	-5.57298	peak_136793	Day0vsDay8	chr6	33511919	33512856	938	*	Distal Intergenic	6	33540046	33584752	44707	1	449520	ENST00000612409.1	-27190	ENSG00000293518
LINC01842	long intergenic non-protein coding RNA 1842	-0.150373	-0.549152	0.248406	4.95916	-0.79302	0.438642	0.816008	-5.2145	peak_77126	Day0vsDay15	chr19	14334160	14334698	539	*	Promoter (<=1kb)	19	14333743	14344074	10332	1	101928845	ENST00000588275.3	417	ENSG00000267147
ZNF274	zinc finger protein 274	-0.150372	-0.818767	0.518023	0.352149	-0.466327	0.645525	0.895023	-5.40137	peak_81376	Day0vsDay15	chr19	58182757	58184023	1267	*	Promoter (<=1kb)	19	58183029	58213562	30534	1	10782	ENST00000424679.6	0	ENSG00000171606
ZDHHC7	zinc finger DHHC-type palmitoyltransferase 7	-0.150363	-0.480049	0.179323	4.31595	-0.947414	0.356174	0.781476	-5.10646	peak_62318	Day0vsDay15	chr16	84986377	84987090	714	*	Intron	16	84977108	84990626	13519	2	55625	ENST00000569488.1	3536	ENSG00000153786
LOC124903349	uncharacterized LOC124903349	-0.150357	-0.796229	0.495515	0.233122	-0.488467	0.631713	0.890137	-5.36723	peak_48684	Day0vsDay15	chr14	76926324	76927296	973	*	Distal Intergenic	14	76927974	76948727	20754	2	124903349	ENST00000688632.1	21431	NA
LOC101928214	uncharacterized LOC101928214	-0.150353	-0.671845	0.371139	2.3849	-0.597617	0.556144	0.948057	-5.64926	peak_86909	Day0vsDay8	chr2	87668664	87669205	542	*	Intron	2	87659372	87685725	26354	2	101928214	ENST00000691487.1	16520	NA
MIR4435-2HG	MIR4435-2 host gene	-0.150353	-0.61575	0.315045	2.41324	-0.669644	0.509991	0.844799	-5.32125	peak_88431	Day0vsDay15	chr2	111437244	111437620	377	*	Intron	2	111429322	111441621	12300	2	541471	ENST00000603310.5	4001	ENSG00000172965
ATP8B2	ATPase phospholipid transporting 8B2	-0.150351	-0.522972	0.222269	4.01731	-0.849489	0.407166	0.803394	-5.17672	peak_9166	Day0vsDay15	chr1	154334837	154335641	805	*	Intron	1	154331487	154331979	493	1	57198	ENST00000514107.1	3350	ENSG00000143515
LOC107984522	uncharacterized LOC107984522	-0.15035	-0.572695	0.271996	2.26528	-0.768369	0.452429	0.741513	-5.41694	peak_36936	Day0vsDay27	chr12	64913372	64913893	522	*	Intron	12	64883806	64990612	106807	1	107984522	ENST00000661511.1	29566	NA
TOR3A	torsin family 3 member A	-0.150339	-0.479071	0.178393	5.47056	-0.947953	0.35336	0.780463	-5.10414	peak_10752	Day0vsDay15	chr1	179080935	179083318	2384	*	Promoter (<=1kb)	1	179082070	179085855	3786	1	64222	ENST00000367625.8	0	ENSG00000186283
GOLGA2P9	GOLGA2 pseudogene 9	-0.150335	-0.569282	0.268612	2.98578	-0.743804	0.464796	0.826178	-5.25454	peak_78056	Day0vsDay15	chr19	22602711	22603383	673	*	Exon	19	22596337	22603430	7094	1	440518	ENST00000596977.1	6374	ENSG00000290587
UBXN4	UBX domain protein 4	-0.150333	-0.549226	0.248559	0.782092	-0.79089	0.438219	0.731443	-5.40831	peak_90096	Day0vsDay27	chr2	135790921	135791538	618	*	Intron	2	135772447	135780221	7775	1	23190	ENST00000471246.1	18474	ENSG00000144224
MYRF	myelin regulatory factor	-0.150327	-0.947921	0.647267	-0.250063	-0.390671	0.699765	0.965679	-5.57886	peak_28339	Day0vsDay8	chr11	61766080	61766622	543	*	Promoter (<=1kb)	11	61766117	61788410	22294	1	745	ENST00000675319.1	0	ENSG00000124920
DHFRP3	dihydrofolate reductase pseudogene 3	-0.150324	-0.533839	0.233192	4.43865	-0.812459	0.425156	0.811281	-5.20733	peak_86517	Day0vsDay15	chr2	82508369	82508982	614	*	Intron	2	82856826	82857384	559	1	1720	ENST00000455595.1	-347844	NA
MAP3K14	mitogen-activated protein kinase kinase kinase 14	-0.150319	-0.631691	0.331053	3.79865	-0.647276	0.524091	0.945845	-5.6864	peak_67266	Day0vsDay8	chr17	45302527	45303237	711	*	Intron	17	45263128	45290976	27849	2	9020	ENST00000376926.8	-11551	ENSG00000006062
LSM10	LSM10, U7 small nuclear RNA associated	-0.150301	-0.544989	0.244386	4.70931	-0.789994	0.439512	0.81606	-5.21978	peak_4059	Day0vsDay15	chr1	36397201	36398189	989	*	Promoter (<=1kb)	1	36391238	36397887	6650	2	84967	ENST00000476041.1	0	ENSG00000181817
MIR1202	microRNA 1202	-0.150298	-0.816752	0.516156	0.644814	-0.467455	0.644731	0.959209	-5.569	peak_142070	Day0vsDay8	chr6	156080673	156080915	243	*	Intron	6	155946797	155946879	83	1	100302259	ENST00000408529.1	133876	ENSG00000221456
LINC01951	long intergenic non-protein coding RNA 1951	-0.150296	-0.547288	0.246696	3.49008	-0.811283	0.428309	0.812475	-5.2098	peak_133711	Day0vsDay15	chr5	175000713	175001198	486	*	Distal Intergenic	5	174919082	174995513	76432	2	441116	ENST00000377300.3	-5200	ENSG00000204754
DNAJC8	DnaJ heat shock protein family (Hsp40) member C8	-0.150295	-0.587403	0.286814	3.82178	-0.725437	0.478163	0.938899	-5.63917	peak_3217	Day0vsDay8	chr1	28232549	28233179	631	*	Promoter (<=1kb)	1	28200278	28233029	32752	2	22826	ENST00000263697.6	0	ENSG00000126698
GOLGA7B-DT	GOLGA7B divergent transcript	-0.150294	-0.682095	0.381507	0.482605	-0.592682	0.560579	0.864393	-5.32444	peak_21287	Day0vsDay15	chr10	97828234	97829092	859	*	Exon	10	97828478	97849798	21321	2	100505561	ENST00000427379.2	20706	ENSG00000227356
LOC124901181	uncharacterized LOC124901181	-0.150294	-0.543712	0.243124	3.14717	-0.811631	0.427853	0.723426	-5.38065	peak_127544	Day0vsDay27	chr5	50967527	50968670	1144	*	Promoter (<=1kb)	5	50965687	50967008	1322	2	124901181	ENST00000510349.1	-519	NA
LOC105371010	uncharacterized LOC105371010	-0.150292	-0.603855	0.303271	4.61877	-0.697839	0.494562	0.769515	-5.45459	peak_56114	Day0vsDay27	chr15	98160097	98160759	663	*	Intron	15	98122563	98131707	9145	2	105371010	ENST00000663373.1	-28390	NA
LAPTM5	lysosomal protein transmembrane 5	-0.15029	-0.564931	0.264351	5.94298	-0.753366	0.461005	0.936606	-5.62953	peak_3514	Day0vsDay8	chr1	30756358	30758021	1664	*	Promoter (<=1kb)	1	30732469	30757774	25306	2	7805	ENST00000294507.4	0	ENSG00000162511
ADD3	adducin 3	-0.150287	-0.574559	0.273986	4.50762	-0.74249	0.467607	0.752442	-5.43272	peak_22066	Day0vsDay27	chr10	110156520	110157687	1168	*	Distal Intergenic	10	110125902	110132727	6826	1	120	ENST00000479805.1	30618	ENSG00000148700
PLA2G4F	phospholipase A2 group IVF	-0.150281	-0.61369	0.313127	2.05502	-0.695629	0.495572	0.770103	-5.46302	peak_52484	Day0vsDay27	chr15	42153879	42154490	612	*	Promoter (2-3kb)	15	42150665	42156609	5945	2	255189	ENST00000561627.5	2119	ENSG00000168907
LOC105378797	uncharacterized LOC105378797	-0.150278	-0.711384	0.410828	2.66902	-0.572772	0.574155	0.949944	-5.68344	peak_6176	Day0vsDay8	chr1	72281983	72284136	2154	*	Promoter (<=1kb)	1	72283170	72618656	335487	1	105378797	ENST00000715640.1	0	NA
MIR572	microRNA 572	-0.150274	-0.528232	0.227684	1.85991	-0.839449	0.412332	0.711582	-5.36914	peak_118828	Day0vsDay27	chr4	11187605	11188077	473	*	Distal Intergenic	4	11368827	11368921	95	1	693157	ENST00000384983.1	-180750	ENSG00000207716
LILRA5	leukocyte immunoglobulin like receptor A5	-0.150272	-0.705046	0.404502	3.92287	-0.563378	0.579955	0.951221	-5.74517	peak_80979	Day0vsDay8	chr19	54298590	54299722	1133	*	Exon	19	54307459	54311663	4205	2	353514	ENST00000477720.1	11941	ENSG00000187116
C2CD2	C2 calcium dependent domain containing 2	-0.150271	-0.645504	0.344962	5.20895	-0.633402	0.534537	0.947092	-5.70986	peak_102249	Day0vsDay8	chr21	41895819	41896345	527	*	Intron	21	41885112	41901652	16541	2	25966	ENST00000449165.5	5307	ENSG00000157617
ANKRD44	ankyrin repeat domain 44	-0.150262	-0.810436	0.509911	-0.439029	-0.473666	0.640641	0.854046	-5.62432	peak_92363	Day0vsDay27	chr2	197146924	197147362	439	*	Exon	2	196967017	197122733	155717	2	91526	ENST00000424317.5	-24191	ENSG00000065413
FTCD	formimidoyltransferase cyclodeaminase	-0.15026	-0.8214	0.520881	-0.787484	-0.464073	0.647114	0.857558	-5.60028	peak_102924	Day0vsDay27	chr21	46144764	46145699	936	*	Promoter (<=1kb)	21	46138530	46145573	7044	2	10841	ENST00000488577.1	0	ENSG00000160282
ZNF668	zinc finger protein 668	-0.150259	-0.652084	0.351567	4.05012	-0.620646	0.541153	0.947316	-5.70867	peak_59384	Day0vsDay8	chr16	31072970	31075061	2092	*	Promoter (<=1kb)	16	31060847	31074240	13394	2	79759	ENST00000300849.5	0	ENSG00000167394
HTR1A	5-hydroxytryptamine receptor 1A	-0.150256	-0.650438	0.349926	2.09564	-0.623482	0.539834	0.947316	-5.65667	peak_128057	Day0vsDay8	chr5	63457886	63459752	1867	*	Distal Intergenic	5	63957874	63962445	4572	2	3350	ENST00000323865.5	502693	ENSG00000178394
DNAJC13	DnaJ heat shock protein family (Hsp40) member C13	-0.150255	-0.715548	0.415039	2.47024	-0.567539	0.577429	0.950358	-5.63664	peak_114158	Day0vsDay8	chr3	132536075	132536481	407	*	Intron	3	132528202	132538508	10307	1	23317	ENST00000509279.1	7873	ENSG00000138246
RXRA	retinoid X receptor alpha	-0.150254	-0.582492	0.281984	2.15094	-0.721164	0.479054	0.939035	-5.56811	peak_168127	Day0vsDay8	chr9	134442898	134444070	1173	*	Distal Intergenic	9	134386122	134401882	15761	1	6256	ENST00000649020.1	56776	ENSG00000186350
TRH	thyrotropin releasing hormone	-0.15025	-0.683409	0.382909	3.71328	-0.596895	0.558189	0.948473	-5.72161	peak_114084	Day0vsDay8	chr3	129975328	129975902	575	*	Promoter (<=1kb)	3	129974720	129977935	3216	1	7200	ENST00000302649.4	608	ENSG00000170893
STMN4	stathmin 4	-0.150247	-0.610226	0.309733	2.75653	-0.691288	0.498063	0.941393	-5.60025	peak_155778	Day0vsDay8	chr8	27256954	27257601	648	*	Promoter (<=1kb)	8	27241168	27258398	17231	2	81551	ENST00000522750.1	797	ENSG00000015592
WDR45B	WD repeat domain 45B	-0.150245	-0.561507	0.261017	5.17139	-0.760115	0.456984	0.823369	-5.2367	peak_70559	Day0vsDay15	chr17	82617521	82617931	411	*	Promoter (<=1kb)	17	82616618	82617519	902	2	56270	ENST00000577774.1	-2	ENSG00000141580
LMNA	lamin A/C	-0.150244	-0.988218	0.687729	0.391814	-0.374338	0.712196	0.9672	-5.60627	peak_9374	Day0vsDay8	chr1	156137201	156137843	643	*	Promoter (<=1kb)	1	156137462	156139103	1642	1	4000	ENST00000506981.1	0	ENSG00000160789
PODN	podocan	-0.150244	-0.640317	0.339829	1.29172	-0.635468	0.53162	0.853136	-5.33037	peak_5282	Day0vsDay15	chr1	53069447	53071643	2197	*	Promoter (<=1kb)	1	53070909	53073754	2846	1	127435	ENST00000471210.1	0	ENSG00000174348
LINC02839	long intergenic non-protein coding RNA 2839	-0.15024	-1.26795	0.967474	0.107028	-0.280327	0.782346	0.97637	-5.56281	peak_158466	Day0vsDay8	chr8	82192130	82192829	700	*	Intron	8	82098451	82160577	62127	2	105375929	ENST00000520155.1	-31553	ENSG00000254123
ZNF740	zinc finger protein 740	-0.150239	-0.663833	0.363355	2.09779	-0.606345	0.550437	0.947642	-5.64224	peak_36275	Day0vsDay8	chr12	53179999	53181372	1374	*	Promoter (<=1kb)	12	53180704	53186031	5328	1	283337	ENST00000552593.1	0	ENSG00000139651
LZTS2	leucine zipper tumor suppressor 2	-0.150238	-0.529253	0.228777	4.69563	-0.823523	0.420781	0.809525	-5.19897	peak_21525	Day0vsDay15	chr10	100996931	100998405	1475	*	Promoter (<=1kb)	10	100997072	101007836	10765	1	84445	ENST00000370223.7	0	ENSG00000107816
BCS1L	BCS1 homolog, ubiquinol-cytochrome c reductase complex chaperone	-0.150224	-0.748437	0.44799	-0.154523	-0.521621	0.607435	0.837024	-5.55443	peak_93362	Day0vsDay27	chr2	218658670	218660073	1404	*	Promoter (<=1kb)	2	218658764	218661217	2454	1	617	ENST00000428880.5	0	ENSG00000074582
TRIM29	tripartite motif containing 29	-0.150222	-0.776203	0.47576	0.502121	-0.498876	0.623444	0.956047	-5.43582	peak_32276	Day0vsDay8	chr11	120079641	120081131	1491	*	Distal Intergenic	11	120112410	120117106	4697	2	23650	ENST00000526161.5	35975	ENSG00000137699
CRYBA4	crystallin beta A4	-0.150219	-0.80579	0.505351	0.00164672	-0.477131	0.63845	0.892189	-5.40888	peak_104306	Day0vsDay15	chr22	26596796	26597566	771	*	Promoter (<=1kb)	22	26597028	26611453	14426	1	1413	ENST00000668614.1	0	ENSG00000196431
PXDN	peroxidasin	-0.150215	-0.55512	0.25469	3.33542	-0.781013	0.444894	0.736256	-5.41381	peak_81653	Day0vsDay27	chr2	1708840	1709801	962	*	Intron	2	1676957	1692570	15614	2	7837	ENST00000447941.5	-16270	ENSG00000130508
MED27	mediator complex subunit 27	-0.150208	-0.919221	0.618805	1.52094	-0.406453	0.688762	0.965131	-5.65978	peak_167807	Day0vsDay8	chr9	131959265	131959747	483	*	Intron	9	132031886	132079645	47760	2	9442	ENST00000444872.3	119898	ENSG00000160563
UBAC2	UBA domain containing 2	-0.1502	-0.517219	0.216818	1.39422	-0.852488	0.404328	0.70512	-5.38074	peak_44702	Day0vsDay27	chr13	99312465	99312892	428	*	Promoter (<=1kb)	13	99312783	99386434	73652	1	337867	ENST00000460562.5	0	ENSG00000134882
ANP32E	acidic nuclear phosphoprotein 32 family member E	-0.1502	-0.615225	0.314826	4.47572	-0.675909	0.507741	0.942349	-5.68342	peak_8840	Day0vsDay8	chr1	150213213	150214350	1138	*	Distal Intergenic	1	150220378	150226730	6353	2	81611	ENST00000534437.1	12380	ENSG00000143401
WSCD1	WSC domain containing 1	-0.150197	-0.585009	0.284615	4.67172	-0.718815	0.481327	0.833121	-5.26481	peak_64042	Day0vsDay15	chr17	6100073	6101114	1042	*	Intron	17	6081882	6090361	8480	1	23302	ENST00000576947.2	18191	ENSG00000179314
DAGLA	diacylglycerol lipase alpha	-0.150194	-1.40943	1.10904	0.128083	-0.24723	0.807002	0.979147	-5.53776	peak_28330	Day0vsDay8	chr11	61715698	61716540	843	*	Intron	11	61680467	61747000	66534	1	747	ENST00000540717.1	35231	ENSG00000134780
ST3GAL4	ST3 beta-galactoside alpha-2,3-sialyltransferase 4	-0.150193	-1.10891	0.808526	0.603799	-0.324725	0.74843	0.970434	-5.4832	peak_32757	Day0vsDay8	chr11	126365017	126366150	1134	*	Intron	11	126356274	126414617	58344	1	6484	ENST00000356132.9	8743	ENSG00000110080
ADORA2A	adenosine A2a receptor	-0.150191	-0.91927	0.618887	1.5994	-0.40913	0.68704	0.965046	-5.60831	peak_104099	Day0vsDay8	chr22	24455191	24455591	401	*	Intron	22	24432840	24433634	795	1	135	ENST00000439591.1	22351	ENSG00000128271
MIR4421	microRNA 4421	-0.150184	-1.00614	0.705769	0.402775	-0.36369	0.71953	0.9672	-5.52971	peak_5181	Day0vsDay8	chr1	51058576	51059857	1282	*	Promoter (<=1kb)	1	51059837	51059905	69	1	100616189	ENST00000578133.1	0	ENSG00000265538
DGAT2	diacylglycerol O-acyltransferase 2	-0.150182	-0.522881	0.222516	2.10471	-0.835255	0.412474	0.805414	-5.21345	peak_29949	Day0vsDay15	chr11	75802674	75803915	1242	*	Exon	11	75795137	75800632	5496	1	84649	ENST00000603865.1	7537	ENSG00000062282
SRSF8	serine and arginine rich splicing factor 8	-0.150179	-0.523439	0.223081	2.10224	-0.833981	0.413177	0.805875	-5.1989	peak_30807	Day0vsDay15	chr11	95069747	95069982	236	*	Promoter (1-2kb)	11	95068058	95069088	1031	1	10929	ENST00000638426.1	1689	ENSG00000263465
LOC147004	uncharacterized LOC147004	-0.150176	-0.56929	0.268938	3.86473	-0.742721	0.465438	0.826382	-5.25658	peak_66131	Day0vsDay15	chr17	33718317	33719061	745	*	Intron	17	33580076	33624122	44047	1	147004	ENST00000579975.1	138241	NA
CTPS1	CTP synthase 1	-0.150175	-0.577842	0.277492	6.53893	-0.730086	0.474667	0.830772	-5.25472	peak_4473	Day0vsDay15	chr1	40979036	40981067	2032	*	Promoter (<=1kb)	1	40979300	41012550	33251	1	1503	ENST00000696107.1	0	ENSG00000171793
STK39	serine/threonine kinase 39	-0.150172	-0.606312	0.305968	1.41334	-0.69745	0.495411	0.770012	-5.46361	peak_91163	Day0vsDay27	chr2	168035478	168036018	541	*	Intron	2	167964308	168012661	48354	2	27347	ENST00000461000.1	-22817	ENSG00000198648
PLEKHO2	pleckstrin homology domain containing O2	-0.150168	-0.6021	0.301764	2.94102	-0.701734	0.492243	0.94064	-5.66411	peak_53592	Day0vsDay8	chr15	64837545	64837925	381	*	Distal Intergenic	15	64841883	64868000	26118	1	80301	ENST00000616065.4	-3958	ENSG00000241839
PELP1	proline, glutamate and leucine rich protein 1	-0.150157	-0.537246	0.236932	4.41293	-0.841804	0.41137	0.805037	-5.18203	peak_63901	Day0vsDay15	chr17	4672605	4673166	562	*	Promoter (<=1kb)	17	4672858	4673535	678	2	27043	ENST00000573242.1	369	ENSG00000141456
ST6GALNAC2	ST6 N-acetylgalactosaminide alpha-2,6-sialyltransferase 2	-0.150148	-0.470314	0.170018	4.26918	-0.97317	0.343205	0.777576	-5.08605	peak_69598	Day0vsDay15	chr17	76572577	76573725	1149	*	Promoter (<=1kb)	17	76566133	76573349	7217	2	10610	ENST00000588920.1	0	ENSG00000070731
RAP1B	RAP1B, member of RAS oncogene family	-0.150147	-0.576021	0.275727	2.14937	-0.733765	0.47156	0.937088	-5.60075	peak_37124	Day0vsDay8	chr12	68646251	68646855	605	*	Intron	12	68650244	68656413	6170	1	5908	ENST00000544639.1	-3389	ENSG00000127314
TNRC6B	trinucleotide repeat containing adaptor 6B	-0.150142	-0.659616	0.359331	-0.171739	-0.640369	0.53131	0.853051	-5.29612	peak_105666	Day0vsDay15	chr22	40094459	40095118	660	*	Intron	22	40045474	40323360	277887	1	23112	ENST00000402203.5	48985	ENSG00000100354
ZNF780A	zinc finger protein 780A	-0.15014	-0.641661	0.341382	3.49515	-0.641874	0.529302	0.852129	-5.31167	peak_79262	Day0vsDay15	chr19	40139783	40140193	411	*	Distal Intergenic	19	40073045	40090943	17899	2	284323	ENST00000683561.1	-48840	ENSG00000197782
CPLANE2	ciliogenesis and planar polarity effector complex subunit 2	-0.150137	-0.541988	0.241714	3.01472	-0.81439	0.426247	0.811515	-5.20497	peak_1862	Day0vsDay15	chr1	16237917	16238397	481	*	Promoter (<=1kb)	1	16231692	16237183	5492	2	79363	ENST00000375599.8	-734	ENSG00000132881
IGFBP4	insulin like growth factor binding protein 4	-0.150134	-0.533675	0.233406	3.96334	-0.830808	0.417429	0.715435	-5.36781	peak_66739	Day0vsDay27	chr17	40443104	40445329	2226	*	Promoter (<=1kb)	17	40443450	40457725	14276	1	3487	ENST00000269593.5	0	ENSG00000141753
PRKCH	protein kinase C eta	-0.150132	-0.581301	0.281036	5.13874	-0.728567	0.475884	0.938135	-5.64985	peak_47571	Day0vsDay8	chr14	61379506	61380188	683	*	Intron	14	61390694	61457557	66864	1	5583	ENST00000557585.5	-10506	ENSG00000027075
LOC102724900	uncharacterized LOC102724900	-0.150129	-0.571931	0.271673	4.86714	-0.747006	0.464797	0.826178	-5.2445	peak_104361	Day0vsDay15	chr22	27339875	27340236	362	*	Intron	22	27331787	27379265	47479	1	102724900	ENST00000413244.1	8088	ENSG00000230051
TRPV1	transient receptor potential cation channel subfamily V member 1	-0.150122	-0.628402	0.328158	5.67703	-0.650608	0.521977	0.945312	-5.70202	peak_63752	Day0vsDay8	chr17	3603313	3604243	931	*	Intron	17	3565446	3609411	43966	2	7442	ENST00000572705.2	5168	ENSG00000196689
RREB1	ras responsive element binding protein 1	-0.15012	-1.28258	0.982341	-0.727803	-0.274772	0.786032	0.976917	-5.57587	peak_135174	Day0vsDay8	chr6	7215829	7217158	1330	*	Exon	6	7139245	7230433	91189	1	6239	ENST00000483150.1	76584	ENSG00000124782
AIFM2	AIF family member 2	-0.150119	-0.760891	0.460653	2.12358	-0.51233	0.61419	0.955121	-5.59649	peak_19243	Day0vsDay8	chr10	70115932	70117375	1444	*	Promoter (<=1kb)	10	70114775	70118351	3577	2	84883	ENST00000482166.1	976	ENSG00000042286
LINC02745	long intergenic non-protein coding RNA 2745	-0.150113	-0.767807	0.467582	0.649203	-0.503733	0.619412	0.88547	-5.43708	peak_27358	Day0vsDay15	chr11	41955614	41957704	2091	*	Distal Intergenic	11	41993381	42085440	92060	2	101928591	ENST00000667585.1	127736	NA
IL32	interleukin 32	-0.150108	-0.587318	0.287102	3.19975	-0.714323	0.484659	0.939517	-5.61463	peak_57038	Day0vsDay8	chr16	3067482	3067960	479	*	Promoter (<=1kb)	16	3067804	3069412	1609	1	9235	ENST00000528652.2	0	ENSG00000008517
TM4SF19	transmembrane 4 L six family member 19	-0.150108	-0.756421	0.456206	-0.97754	-0.513172	0.612901	0.883252	-5.398	peak_117305	Day0vsDay15	chr3	196326587	196327549	963	*	Promoter (2-3kb)	3	196323546	196324322	777	2	116211	ENST00000440822.2	-2265	ENSG00000145107
LOC100420587	SHC binding and spindle associated 1 pseudogene	-0.150105	-0.584951	0.284741	5.07733	-0.717418	0.482306	0.939517	-5.65637	peak_78164	Day0vsDay8	chr19	28380688	28381437	750	*	Intron	19	28460339	28466682	6344	2	100420587	ENST00000585697.1	85245	ENSG00000283403
ZDHHC18	zinc finger DHHC-type palmitoyltransferase 18	-0.150105	-0.637813	0.337602	3.45728	-0.63796	0.530026	0.792004	-5.50607	peak_3063	Day0vsDay27	chr1	26838698	26839488	791	*	Intron	1	26832020	26851174	19155	1	84243	ENST00000534643.5	6678	ENSG00000204160
LOC124901604	uncharacterized LOC124901604	-0.150104	-0.650371	0.350163	3.28469	-0.638878	0.531159	0.946548	-5.68289	peak_145344	Day0vsDay8	chr7	25495305	25495759	455	*	Intron	7	25358292	25432188	73897	2	124901604	ENST00000669800.1	-63117	ENSG00000260951
SIK3	SIK family kinase 3	-0.150103	-0.861327	0.561121	1.43104	-0.444448	0.66186	0.961226	-5.65639	peak_31887	Day0vsDay8	chr11	117100636	117100875	240	*	Promoter (2-3kb)	11	116845593	117098437	252845	2	23387	ENST00000446921.6	-2199	ENSG00000160584
CDH24	cadherin 24	-0.150103	-0.479621	0.179416	1.99932	-0.947743	0.355346	0.781227	-5.11747	peak_46196	Day0vsDay15	chr14	23056035	23056829	795	*	Promoter (<=1kb)	14	23047660	23055826	8167	2	64403	ENST00000554034.5	-209	ENSG00000139880
STXBP6	syntaxin binding protein 6	-0.150102	-0.654186	0.353982	5.35105	-0.618399	0.544354	0.947475	-5.72093	peak_46377	Day0vsDay8	chr14	24815755	24816848	1094	*	Promoter (2-3kb)	14	24812492	24819477	6986	2	29091	ENST00000548369.1	2629	ENSG00000168952
TMEM242	transmembrane protein 242	-0.150097	-0.74658	0.446386	2.22625	-0.534218	0.59957	0.953021	-5.7253	peak_142159	Day0vsDay8	chr6	157314092	157314415	324	*	Intron	6	157289025	157323519	34495	2	729515	ENST00000400788.9	9104	ENSG00000215712
KLF6	KLF transcription factor 6	-0.150096	-0.749622	0.44943	1.85607	-0.531275	0.60159	0.95305	-5.64896	peak_15407	Day0vsDay8	chr10	3775670	3776338	669	*	3' UTR	10	3775996	3780217	4222	2	1316	ENST00000461124.1	3879	ENSG00000067082
HRH2	histamine receptor H2	-0.150093	-0.628757	0.32857	4.42781	-0.654224	0.52111	0.786383	-5.48659	peak_133747	Day0vsDay27	chr5	175626624	175627456	833	*	Distal Intergenic	5	175658030	175686242	28213	1	3274	ENST00000377291.2	-30574	ENSG00000113749
LOC124904423	uncharacterized LOC124904423	-0.150093	-0.544043	0.243858	2.29845	-0.797746	0.434969	0.814677	-5.22449	peak_9097	Day0vsDay15	chr1	153533171	153533432	262	*	Promoter (<=1kb)	1	153533430	153535129	1700	1	124904423	ENST00000420695.3	0	NA
REREP3	arginine-glutamic acid dipeptide repeats pseudogene 3	-0.150088	-0.782031	0.481854	0.355169	-0.498849	0.623516	0.886292	-5.41629	peak_51287	Day0vsDay15	chr15	22262363	22263133	771	*	Distal Intergenic	15	22278971	22282872	3902	1	646396	ENST00000556034.1	-15838	NA
THSD4	thrombospondin type 1 domain containing 4	-0.150087	-0.655761	0.355588	5.09748	-0.623884	0.54055	0.947316	-5.71172	peak_54166	Day0vsDay8	chr15	71094051	71094419	369	*	Promoter (2-3kb)	15	71096952	71783383	686432	1	79875	ENST00000355327.7	-2533	ENSG00000187720
LOC105377253	uncharacterized LOC105377253	-0.150084	-0.774419	0.474251	2.09777	-0.51119	0.615478	0.840638	-5.52445	peak_120608	Day0vsDay27	chr4	63348635	63349913	1279	*	Distal Intergenic	4	63468701	63494278	25578	2	105377253	ENST00000508825.1	144365	NA
LOC105372224	uncharacterized LOC105372224	-0.150083	-0.869863	0.569697	0.578088	-0.432204	0.669762	0.962823	-5.58612	peak_74661	Day0vsDay8	chr18	78618007	78619352	1346	*	Distal Intergenic	18	78908629	78918993	10365	2	105372224	ENST00000578030.1	299641	NA
LINC02793	long intergenic non-protein coding RNA 2793	-0.150083	-0.611031	0.310866	4.24609	-0.696021	0.495676	0.770195	-5.45254	peak_2833	Day0vsDay27	chr1	25035923	25036693	771	*	Distal Intergenic	1	25041136	25044225	3090	1	105376879	ENST00000648660.1	-4443	NA
EP300	E1A binding protein p300	-0.150072	-0.520132	0.219988	3.71615	-0.867792	0.398007	0.7001	-5.33912	peak_105740	Day0vsDay27	chr22	41069000	41069475	476	*	Distal Intergenic	22	41092510	41180075	87566	1	2033	ENST00000715703.1	-23035	ENSG00000100393
USP40	ubiquitin specific peptidase 40	-0.150072	-0.931952	0.631809	1.33186	-0.397847	0.694543	0.965401	-5.51808	peak_94364	Day0vsDay8	chr2	233473985	233474705	721	*	Distal Intergenic	2	233481236	233481642	407	2	55230	ENST00000464956.1	6937	ENSG00000085982
LOC124902860	uncharacterized LOC124902860	-0.150071	-0.595912	0.295771	5.05487	-0.698637	0.493523	0.94072	-5.66728	peak_33812	Day0vsDay8	chr12	2885002	2885669	668	*	Promoter (<=1kb)	12	2885819	2886329	511	1	124902860	ENST00000619883.1	-150	ENSG00000278356
DIRC3	disrupted in renal carcinoma 3	-0.15007	-0.798025	0.497884	-0.572549	-0.480073	0.635872	0.891521	-5.41165	peak_93245	Day0vsDay15	chr2	217749283	217749905	623	*	Intron	2	217703900	217756555	52656	2	729582	ENST00000423123.1	6650	ENSG00000231672
CNTNAP2-AS1	CNTNAP2 antisense RNA 1	-0.150069	-0.584783	0.284646	2.32542	-0.715555	0.481726	0.833416	-5.28635	peak_152452	Day0vsDay15	chr7	147190892	147191741	850	*	Intron	7	147080934	147097609	16676	2	101928700	ENST00000434887.1	-93283	ENSG00000236795
PPP1R13L	protein phosphatase 1 regulatory subunit 13 like	-0.150065	-0.5888	0.28867	3.70059	-0.725675	0.47753	0.831954	-5.25571	peak_79867	Day0vsDay15	chr19	45405069	45406829	1761	*	Promoter (<=1kb)	19	45379638	45405069	25432	2	10848	ENST00000360957.10	0	ENSG00000104881
SPO11	SPO11 initiator of meiotic double strand breaks	-0.150059	-0.826113	0.525994	1.22342	-0.479318	0.637602	0.958462	-5.68956	peak_99679	Day0vsDay8	chr20	57332187	57332418	232	*	Promoter (2-3kb)	20	57329934	57339026	9093	1	23626	ENST00000418127.5	2253	ENSG00000054796
ALG9	ALG9 alpha-1,2-mannosyltransferase	-0.150057	-0.531334	0.23122	4.51417	-0.815781	0.423293	0.810349	-5.20531	peak_31437	Day0vsDay15	chr11	111870648	111871778	1131	*	Promoter (<=1kb)	11	111782195	111871581	89387	2	79796	ENST00000616540.5	0	ENSG00000086848
TOM1	target of myb1 membrane trafficking protein	-0.150057	-0.629649	0.329535	1.82095	-0.676252	0.508082	0.942476	-5.60572	peak_104966	Day0vsDay8	chr22	35340754	35341320	567	*	Promoter (2-3kb)	22	35344186	35347983	3798	1	10043	ENST00000492723.1	-2866	ENSG00000100284
LOC124900264	small nucleolar RNA SNORA20	-0.150056	-1.46538	1.16527	-0.434678	-0.23647	0.815236	0.980107	-5.57963	peak_158356	Day0vsDay8	chr8	80297109	80297470	362	*	Intron	8	80316939	80317069	131	2	124900264	ENST00000383922.1	19599	ENSG00000206649
LINC02087	long intergenic non-protein coding RNA 2087	-0.150055	-0.989837	0.689727	1.40037	-0.370374	0.714615	0.9672	-5.54696	peak_64779	Day0vsDay8	chr17	15852946	15853287	342	*	Intron	17	15806390	15847996	41607	2	101928567	ENST00000656490.1	-4950	NA
REXO2	RNA exonuclease 2	-0.150055	-0.608502	0.308393	5.08393	-0.683802	0.50301	0.941917	-5.67859	peak_31675	Day0vsDay8	chr11	114439097	114440235	1139	*	Promoter (<=1kb)	11	114439435	114444378	4944	1	25996	ENST00000544010.5	0	ENSG00000076043
TENM2	teneurin transmembrane protein 2	-0.150054	-0.510027	0.20992	0.342615	-0.870285	0.394498	0.797044	-5.15056	peak_132993	Day0vsDay15	chr5	168214096	168214794	699	*	Intron	5	168226248	168241112	14865	1	57451	ENST00000517941.1	-11454	ENSG00000145934
SCAPER	S-phase cyclin A associated protein in the ER	-0.15005	-0.53672	0.23662	3.29381	-0.820157	0.423053	0.719617	-5.37431	peak_54612	Day0vsDay27	chr15	76418311	76419167	857	*	Intron	15	76381564	76385251	3688	2	49855	ENST00000567601.1	-33060	ENSG00000140386
COA1	cytochrome c oxidase assembly factor 1	-0.150046	-0.506588	0.206497	2.1602	-0.916645	0.372024	0.786811	-5.13797	peak_146437	Day0vsDay15	chr7	43691599	43692149	551	*	Intron	7	43646297	43729474	83178	2	55744	ENST00000451651.5	37325	ENSG00000106603
KCNMB2	potassium calcium-activated channel subfamily M regulatory beta subunit 2	-0.150042	-0.610602	0.310518	6.20397	-0.675281	0.506471	0.942349	-5.6846	peak_116253	Day0vsDay8	chr3	178677189	178677842	654	*	Intron	3	178558885	178828266	269382	1	10242	ENST00000422927.1	118304	ENSG00000197584
PTGES	prostaglandin E synthase	-0.150035	-0.602116	0.302045	5.86951	-0.690358	0.498848	0.840315	-5.2786	peak_167468	Day0vsDay15	chr9	129752735	129753565	831	*	Promoter (<=1kb)	9	129738331	129753019	14689	2	9536	ENST00000481476.1	0	ENSG00000148344
LOC112268418	uncharacterized LOC112268418	-0.150035	-0.515006	0.214936	3.92068	-0.853128	0.404436	0.801891	-5.17836	peak_86159	Day0vsDay15	chr2	73630583	73631157	575	*	Distal Intergenic	2	73641083	73697509	56427	1	112268418	ENST00000652439.1	-9926	NA
LINC00320	long intergenic non-protein coding RNA 320	-0.150033	-0.628683	0.328617	0.682959	-0.649721	0.52254	0.78725	-5.53342	peak_101159	Day0vsDay27	chr21	20613419	20614449	1031	*	Distal Intergenic	21	20742921	20778466	35546	2	387486	ENST00000653863.1	164017	ENSG00000224924
COL14A1	collagen type XIV alpha 1 chain	-0.150032	-0.713553	0.413489	0.489618	-0.551862	0.586556	0.874471	-5.41658	peak_159865	Day0vsDay15	chr8	120345115	120345672	558	*	Promoter (<=1kb)	8	120345446	120371081	25636	1	7373	ENST00000440844.5	0	ENSG00000187955
SASH1	SAM and SH3 domain containing 1	-0.15003	-0.755078	0.455018	2.464	-0.516045	0.611667	0.954839	-5.73144	peak_141629	Day0vsDay8	chr6	148590321	148590814	494	*	Distal Intergenic	6	148527265	148532817	5553	1	23328	ENST00000635969.1	63056	ENSG00000111961
LOC105374597	uncharacterized LOC105374597	-0.150028	-0.558958	0.258901	3.0141	-0.760469	0.454976	0.935999	-5.568	peak_84978	Day0vsDay8	chr2	51791677	51792330	654	*	Intron	2	51977787	52022435	44649	2	105374597	ENST00000663568.1	230105	NA
CEBPZ	CCAAT enhancer binding protein zeta	-0.150027	-0.708374	0.40832	0.0846665	-0.556957	0.583129	0.823497	-5.63584	peak_84107	Day0vsDay27	chr2	37231058	37232440	1383	*	Promoter (<=1kb)	2	37201612	37231596	29985	2	10153	ENST00000234170.10	0	ENSG00000115816
CDCA2	cell division cycle associated 2	-0.150026	-0.678975	0.378923	2.36107	-0.589215	0.562267	0.948892	-5.66188	peak_155668	Day0vsDay8	chr8	25475729	25475987	259	*	Intron	8	25479692	25507873	28182	1	157313	ENST00000521098.2	-3705	ENSG00000184661
UBR4	ubiquitin protein ligase E3 component n-recognin 4	-0.15002	-0.552381	0.252342	-0.177579	-0.797153	0.435955	0.729853	-5.3642	peak_2214	Day0vsDay27	chr1	19053462	19054342	881	*	Distal Intergenic	1	19074567	19077827	3261	2	23352	ENST00000486515.1	23485	ENSG00000127481
LOC102724159	periodic tryptophan protein 2 homolog	-0.150016	-1.3381	1.03807	-0.728674	-0.261725	0.795946	0.978286	-5.55885	peak_100638	Day0vsDay8	chr21	5146895	5147298	404	*	Exon	21	5130871	5154658	23788	2	102724159	ENST00000617716.4	7360	ENSG00000275464
LOC101927514	uncharacterized LOC101927514	-0.150008	-0.578229	0.278213	4.53395	-0.741235	0.469086	0.828228	-5.2476	peak_130346	Day0vsDay15	chr5	126508673	126509448	776	*	Promoter (<=1kb)	5	126372477	126509021	136545	2	101927514	ENST00000648070.1	0	NA
CHRNA4	cholinergic receptor nicotinic alpha 4 subunit	-0.150008	-0.610203	0.310187	1.80544	-0.677365	0.50635	0.843359	-5.2902	peak_100432	Day0vsDay15	chr20	63374567	63375235	669	*	Promoter (2-3kb)	20	63344069	63377993	33925	2	1137	ENST00000463705.5	2758	ENSG00000101204
NELFA	negative elongation factor complex member A	-0.150007	-0.639726	0.339713	0.0527234	-0.634923	0.531969	0.793575	-5.54782	peak_117784	Day0vsDay27	chr4	2034282	2034654	373	*	Intron	4	1986115	2041903	55789	2	7469	ENST00000455762.5	7249	ENSG00000185049
ELF1	E74 like ETS transcription factor 1	-0.150006	-0.577985	0.277973	3.5642	-0.736949	0.470483	0.828797	-5.25213	peak_42556	Day0vsDay15	chr13	41017226	41017455	230	*	Promoter (1-2kb)	13	40931924	41019316	87393	2	1997	ENST00000239882.7	1861	ENSG00000120690
SSBP3	single stranded DNA binding protein 3	-0.150003	-0.599981	0.299974	3.21987	-0.691477	0.497494	0.941393	-5.62582	peak_5426	Day0vsDay8	chr1	54379943	54381128	1186	*	Intron	1	54227055	54402409	175355	2	23648	ENST00000371320.8	21281	ENSG00000157216
MIR4539	microRNA 4539	-0.15	-0.766381	0.466382	1.0995	-0.508351	0.61723	0.95544	-5.40687	peak_50933	Day0vsDay8	chr14	105782755	105784253	1499	*	Distal Intergenic	14	105857513	105857572	60	2	100616374	ENST00000579784.1	73319	ENSG00000265612
PRKAG2	protein kinase AMP-activated non-catalytic subunit gamma 2	-0.149996	-0.611402	0.31141	3.99469	-0.692225	0.498015	0.941393	-5.66616	peak_152891	Day0vsDay8	chr7	151552187	151553103	917	*	Distal Intergenic	7	151556211	151561916	5706	2	51422	ENST00000650664.1	8813	ENSG00000106617
PITPNM3	PITPNM family member 3	-0.149995	-0.559109	0.25912	4.6741	-0.759955	0.455278	0.822429	-5.24185	peak_64093	Day0vsDay15	chr17	6543192	6543878	687	*	Intron	17	6451264	6556460	105197	2	83394	ENST00000421306.7	12582	ENSG00000091622
MAP3K6	mitogen-activated protein kinase kinase kinase 6	-0.149993	-0.490944	0.190959	4.558	-0.912308	0.37321	0.787525	-5.13447	peak_3123	Day0vsDay15	chr1	27365213	27366699	1487	*	Promoter (<=1kb)	1	27355186	27366858	11673	2	9064	ENST00000374040.7	159	ENSG00000142733
BPIFB6	BPI fold containing family B member 6	-0.149987	-0.587525	0.28755	4.37706	-0.716178	0.483616	0.939517	-5.65057	peak_97562	Day0vsDay8	chr20	33036027	33036811	785	*	3' UTR	20	33031648	33044047	12400	1	128859	ENST00000349552.1	4379	ENSG00000167104
DSC3	desmocollin 3	-0.149987	-1.1147	0.814724	-0.770155	-0.323422	0.749965	0.970434	-5.56795	peak_72144	Day0vsDay8	chr18	31005047	31005754	708	*	Promoter (1-2kb)	18	30994126	31006918	12793	2	1825	ENST00000584980.1	1164	ENSG00000134762
RASGRP3	RAS guanyl releasing protein 3	-0.149984	-0.804946	0.504979	2.31547	-0.482903	0.634863	0.957823	-5.68599	peak_83991	Day0vsDay8	chr2	33491519	33491915	397	*	Intron	2	33476665	33482014	5350	1	25780	ENST00000494927.1	14854	ENSG00000152689
LINC02403	long intergenic non-protein coding RNA 2403	-0.149981	-0.507022	0.20706	4.89061	-0.870809	0.395524	0.797775	-5.16485	peak_36719	Day0vsDay15	chr12	58179852	58180560	709	*	Distal Intergenic	12	58087892	58093362	5471	1	105369785	ENST00000548215.1	91960	ENSG00000257541
FETUB	fetuin B	-0.149979	-0.475813	0.175855	4.38745	-0.954238	0.35212	0.780072	-5.10136	peak_116693	Day0vsDay15	chr3	186643538	186643941	404	*	Intron	3	186640459	186652631	12173	1	26998	ENST00000382136.3	3079	ENSG00000090512
OTX2	orthodenticle homeobox 2	-0.149978	-0.632528	0.332572	5.25906	-0.645025	0.526945	0.946282	-5.7051	peak_47383	Day0vsDay8	chr14	56804235	56804556	322	*	Promoter (1-2kb)	14	56801735	56805648	3914	2	5015	ENST00000554845.2	1092	ENSG00000165588
ARAP2	ArfGAP with RhoGAP domain, ankyrin repeat and PH domain 2	-0.149977	-0.621058	0.321105	5.58114	-0.667509	0.513196	0.845951	-5.29118	peak_119620	Day0vsDay15	chr4	36189342	36190270	929	*	Intron	4	36209375	36210745	1371	2	116984	ENST00000511416.1	20475	ENSG00000047365
PLEKHG4B	pleckstrin homology and RhoGEF domain containing G4B	-0.149977	-0.754643	0.45469	2.7563	-0.521296	0.608322	0.954513	-5.71723	peak_124802	Day0vsDay8	chr5	146948	147630	683	*	Intron	5	140566	157110	16545	1	153478	ENST00000502646.1	6382	ENSG00000153404
LOC128462377	uncharacterized LOC128462377	-0.149972	-0.649647	0.349703	4.90272	-0.623449	0.540664	0.947316	-5.71548	peak_63098	Day0vsDay8	chr16	89398463	89399361	899	*	Intron	16	89317046	89418292	101247	2	128462377	ENST00000683497.1	18931	ENSG00000288715
PPP1R18	protein phosphatase 1 regulatory subunit 18	-0.149969	-0.566266	0.266327	6.00328	-0.749604	0.463304	0.826001	-5.24233	peak_136442	Day0vsDay15	chr6	30682111	30683092	982	*	Promoter (1-2kb)	6	30676389	30684744	8356	2	170954	ENST00000615892.4	1652	ENSG00000146112
FXYD7	FXYD domain containing ion transport regulator 7	-0.149966	-0.669248	0.369315	3.04128	-0.6199	0.543262	0.857395	-5.3225	peak_78779	Day0vsDay15	chr19	35142979	35143681	703	*	Promoter (<=1kb)	19	35143250	35154054	10805	1	53822	ENST00000586063.5	0	ENSG00000221946
RELA-DT	RELA divergent transcript	-0.149961	-0.544609	0.244687	5.52338	-0.787637	0.439239	0.816026	-5.21967	peak_28855	Day0vsDay15	chr11	65662492	65664179	1688	*	Promoter (<=1kb)	11	65662988	65671718	8731	1	105369347	ENST00000691526.2	0	NA
LINC02644	long intergenic non-protein coding RNA 2644	-0.149958	-0.671367	0.37145	0.546813	-0.596142	0.557111	0.807513	-5.57649	peak_17134	Day0vsDay27	chr10	30817800	30819245	1446	*	Distal Intergenic	10	30723251	30723740	490	1	105376480	ENST00000416310.1	94549	ENSG00000230720
FBXL2	F-box and leucine rich repeat protein 2	-0.149958	-0.651123	0.351207	-0.256848	-0.622988	0.539925	0.79823	-5.55852	peak_109046	Day0vsDay27	chr3	33372629	33373557	929	*	Promoter (<=1kb)	3	33372988	33375366	2379	1	25827	ENST00000460186.5	0	ENSG00000153558
CYTOR	cytoskeleton regulator RNA	-0.149956	-0.884087	0.584174	1.61365	-0.434244	0.669345	0.962645	-5.58593	peak_86878	Day0vsDay8	chr2	87517443	87518358	916	*	Promoter (<=1kb)	2	87518613	87521513	2901	1	112597	ENST00000643321.1	-255	ENSG00000222041
CHP1	calcineurin like EF-hand protein 1	-0.149954	-0.514639	0.21473	3.56305	-0.875551	0.392977	0.796378	-5.16094	peak_52385	Day0vsDay15	chr15	41230546	41231750	1205	*	Promoter (<=1kb)	15	41230839	41279435	48597	1	11261	ENST00000558351.5	0	ENSG00000187446
CLEC4G	C-type lectin domain family 4 member G	-0.149953	-0.493786	0.193879	4.29647	-0.904353	0.377623	0.789554	-5.14093	peak_76305	Day0vsDay15	chr19	7729066	7731027	1962	*	Promoter (1-2kb)	19	7728957	7732110	3154	2	339390	ENST00000328853.11	1083	ENSG00000182566
LINC02975	long intergenic non-protein coding RNA 2975	-0.149949	-0.559212	0.259313	5.89029	-0.759899	0.45728	0.823402	-5.23667	peak_167391	Day0vsDay15	chr9	129280872	129281383	512	*	Promoter (1-2kb)	9	129282426	129286530	4105	1	101929331	ENST00000455981.2	-1043	NA
LOC124900241	small nucleolar RNA SNORA4	-0.149945	-0.973151	0.67326	0.495	-0.379553	0.708561	0.966866	-5.4761	peak_147142	Day0vsDay8	chr7	50954835	50955306	472	*	Intron	7	50935350	50935493	144	2	124900241	ENST00000364263.1	-19342	ENSG00000201133
MIR6804	microRNA 6804	-0.149944	-0.548597	0.248709	3.02844	-0.786085	0.441756	0.734316	-5.4145	peak_81133	Day0vsDay27	chr19	55231551	55232115	565	*	Promoter (<=1kb)	19	55230885	55230952	68	2	102465482	ENST00000614724.1	-599	ENSG00000275519
SNRK-AS1	SNRK antisense RNA 1	-0.149942	-0.527287	0.227402	2.23746	-0.84782	0.40815	0.80385	-5.18386	peak_109698	Day0vsDay15	chr3	43371238	43372600	1363	*	Intron	3	43346923	43352152	5230	2	100873954	ENST00000607513.2	-19086	NA
GPR32	G protein-coupled receptor 32	-0.149942	-0.668678	0.368794	2.39524	-0.599147	0.555141	0.94796	-5.71218	peak_80643	Day0vsDay8	chr19	50758397	50758967	571	*	Exon	19	50770464	50771732	1269	1	2854	ENST00000270590.4	-11497	ENSG00000142511
MIR4803	microRNA 4803	-0.149938	-0.992355	0.69248	-0.432552	-0.368927	0.715678	0.891565	-5.61291	peak_128356	Day0vsDay27	chr5	72171709	72172103	395	*	Promoter (2-3kb)	5	72169467	72169540	74	1	100616377	ENST00000583015.1	2242	ENSG00000264099
CALM1	calmodulin 1	-0.149937	-0.517159	0.217285	3.66662	-0.849933	0.406328	0.802852	-5.18225	peak_49127	Day0vsDay15	chr14	90396573	90398859	2287	*	Promoter (<=1kb)	14	90397029	90405072	8044	1	801	ENST00000447653.8	0	ENSG00000198668
HERC1	HECT and RLD domain containing E3 ubiquitin protein ligase family member 1	-0.149931	-0.561491	0.261629	3.54701	-0.791983	0.440161	0.934819	-5.55877	peak_53492	Day0vsDay8	chr15	63763302	63764041	740	*	Intron	15	63734643	63749449	14807	2	8925	ENST00000560519.1	-13853	ENSG00000103657
ZNF521	zinc finger protein 521	-0.149925	-0.525921	0.226071	2.95446	-0.840625	0.411504	0.805077	-5.18009	peak_71961	Day0vsDay15	chr18	25350677	25351206	530	*	Promoter (<=1kb)	18	25322137	25351193	29057	2	25925	ENST00000577461.1	0	ENSG00000198795
RBFOX1	RNA binding fox-1 homolog 1	-0.149912	-0.604708	0.304883	6.02372	-0.689829	0.499113	0.941478	-5.67155	peak_57400	Day0vsDay8	chr16	7417368	7418291	924	*	Intron	16	7422778	7579785	157008	1	54715	ENST00000569889.1	-4487	ENSG00000078328
PTH2R	parathyroid hormone 2 receptor	-0.149908	-0.735877	0.436062	2.29162	-0.532099	0.600462	0.95305	-5.73721	peak_92887	Day0vsDay8	chr2	208360256	208361245	990	*	Promoter (<=1kb)	2	208359714	208494029	134316	1	5746	ENST00000617735.4	542	ENSG00000144407
CACNA1A	calcium voltage-gated channel subunit alpha1 A	-0.149906	-0.52966	0.229849	5.06377	-0.825004	0.420916	0.809525	-5.19353	peak_77010	Day0vsDay15	chr19	13430906	13431649	744	*	Intron	19	13307347	13365459	58113	2	773	ENST00000636974.1	-65447	ENSG00000141837
ACADS	acyl-CoA dehydrogenase short chain	-0.149896	-1.57305	1.27326	-0.426214	-0.21832	0.829174	0.981864	-5.53298	peak_39851	Day0vsDay8	chr12	120741035	120741860	826	*	Exon	12	120725861	120739594	13734	1	35	ENST00000411593.2	15174	ENSG00000122971
TENT5C	terminal nucleotidyltransferase 5C	-0.149895	-0.654323	0.354533	3.77235	-0.622195	0.541406	0.947317	-5.70378	peak_8221	Day0vsDay8	chr1	117615283	117616150	868	*	Intron	1	117606048	117628389	22342	1	54855	ENST00000369448.4	9235	ENSG00000183508
CWH43	cell wall biogenesis 43 C-terminal homolog	-0.149891	-0.618907	0.319124	4.28203	-0.663553	0.515027	0.944534	-5.68663	peak_120207	Day0vsDay8	chr4	49637018	49637319	302	*	Distal Intergenic	4	49028692	49031276	2585	1	80157	ENST00000507372.1	608326	ENSG00000109182
RPS6KA2	ribosomal protein S6 kinase A2	-0.149884	-0.594561	0.294794	-0.00859999	-0.698661	0.492019	0.837054	-5.32288	peak_143001	Day0vsDay15	chr6	166728074	166729312	1239	*	Intron	6	166504599	166757911	253313	2	6196	ENST00000507371.5	28599	ENSG00000071242
LOC105379110	uncharacterized LOC105379110	-0.149883	-1.30142	1.00165	-0.0177743	-0.269795	0.78981	0.977401	-5.57424	peak_129617	Day0vsDay8	chr5	105413009	105413886	878	*	Distal Intergenic	5	104484204	105392970	908767	2	105379110	ENST00000503650.1	-20039	NA
LOC124900893	small nucleolar RNA U13	-0.14988	-0.670548	0.370788	4.23494	-0.596773	0.557604	0.807854	-5.53295	peak_119601	Day0vsDay27	chr4	35349970	35350371	402	*	Distal Intergenic	4	34966241	34966344	104	2	124900893	ENST00000458842.1	-383626	ENSG00000238694
ADRB2	adrenoceptor beta 2	-0.14988	-0.53976	0.24	4.40494	-0.81004	0.428625	0.812587	-5.20554	peak_131871	Day0vsDay15	chr5	148808847	148810146	1300	*	Distal Intergenic	5	148826611	148828623	2013	1	154	ENST00000305988.6	-16465	ENSG00000169252
CGREF1	cell growth regulator with EF-hand domain 1	-0.149868	-0.566397	0.266661	5.5008	-0.751625	0.462016	0.825425	-5.24139	peak_83553	Day0vsDay15	chr2	27098473	27099062	590	*	3' UTR	2	27099353	27102591	3239	2	10669	ENST00000640154.2	3529	ENSG00000138028
TRD-AS1	TRD antisense RNA 1	-0.149855	-0.547927	0.248216	2.48431	-0.791618	0.439078	0.732227	-5.39959	peak_46118	Day0vsDay27	chr14	22491648	22492434	787	*	Distal Intergenic	14	22462908	22484462	21555	2	105370401	ENST00000556777.2	-7186	ENSG00000251002
SEMA6C	semaphorin 6C	-0.149855	-0.652257	0.352546	0.724335	-0.624986	0.539917	0.856152	-5.30622	peak_8911	Day0vsDay15	chr1	151132023	151133077	1055	*	Promoter (1-2kb)	1	151134331	151134875	545	2	10500	ENST00000489944.1	1798	ENSG00000143434
MYLK4	myosin light chain kinase family member 4	-0.149853	-0.654708	0.355001	2.71558	-0.6378	0.531879	0.946548	-5.61919	peak_134752	Day0vsDay8	chr6	2749741	2750483	743	*	Promoter (<=1kb)	6	2663637	2750922	87286	2	340156	ENST00000274643.9	439	ENSG00000145949
SNORA70G	small nucleolar RNA, H/ACA box 70G	-0.149842	-0.482699	0.183015	2.21575	-0.974354	0.343252	0.777581	-5.07736	peak_37120	Day0vsDay15	chr12	68632546	68632993	448	*	Intron	12	68627234	68627375	142	2	100379132	ENST00000383923.1	-5171	ENSG00000206650
NUBP1	NUBP iron-sulfur cluster assembly factor 1, cytosolic	-0.149835	-0.564896	0.265225	3.2953	-0.75026	0.463003	0.749441	-5.43166	peak_57595	Day0vsDay27	chr16	10736863	10737867	1005	*	Distal Intergenic	16	10743786	10757994	14209	1	4682	ENST00000574334.5	-5919	ENSG00000103274
LINC03007	long intergenic non-protein coding RNA 3007	-0.149835	-0.664583	0.364913	2.8226	-0.615313	0.546145	0.947475	-5.69116	peak_145350	Day0vsDay8	chr7	25620304	25620804	501	*	Promoter (<=1kb)	7	25593338	25620441	27104	2	646588	ENST00000659793.1	0	ENSG00000223561
HHLA2	HHLA2 member of B7 family	-0.149825	-0.670995	0.371344	4.72209	-0.595962	0.558632	0.863691	-5.33384	peak_112648	Day0vsDay15	chr3	108394442	108395149	708	*	Intron	3	108353656	108378285	24630	1	11148	ENST00000482099.1	40786	ENSG00000114455
LINC01667	long intergenic non-protein coding RNA 1667	-0.149823	-0.731356	0.431711	0.866648	-0.542155	0.594199	0.876993	-5.38014	peak_100790	Day0vsDay15	chr21	9739551	9740091	541	*	Distal Intergenic	21	9806875	9809723	2849	2	441058	ENST00000623933.1	69632	ENSG00000293035
ST7	suppression of tumorigenicity 7	-0.149823	-1.65147	1.35182	-0.420261	-0.209814	0.836425	0.982306	-5.57421	peak_150747	Day0vsDay8	chr7	117238238	117238706	469	*	Distal Intergenic	7	117219025	117223133	4109	1	7982	ENST00000464020.1	19213	ENSG00000004866
AUTS2	activator of transcription and developmental regulator AUTS2	-0.149817	-0.62015	0.320516	5.10621	-0.660489	0.517089	0.944653	-5.69462	peak_148160	Day0vsDay8	chr7	70063366	70063724	359	*	Intron	7	70134536	70290554	156019	1	26053	ENST00000659051.1	-70812	ENSG00000158321
PCDH1	protocadherin 1	-0.149817	-0.556537	0.256904	5.68208	-0.764246	0.454584	0.822281	-5.23401	peak_131520	Day0vsDay15	chr5	141862785	141863583	799	*	Promoter (2-3kb)	5	141862885	141866202	3318	2	5097	ENST00000511044.1	2619	ENSG00000156453
PIWIL4	piwi like RNA-mediated gene silencing 4	-0.149808	-0.5499	0.250284	4.87806	-0.78418	0.443421	0.818071	-5.22175	peak_30766	Day0vsDay15	chr11	94543587	94544904	1318	*	Promoter (<=1kb)	11	94543840	94616564	72725	1	143689	ENST00000543336.5	0	ENSG00000134627
PPP1R16B	protein phosphatase 1 regulatory subunit 16B	-0.149802	-0.542351	0.242748	5.31718	-0.791447	0.438688	0.816008	-5.21732	peak_98135	Day0vsDay15	chr20	38807086	38807487	402	*	Promoter (1-2kb)	20	38805724	38923024	117301	1	26051	ENST00000373331.2	1362	ENSG00000101445
LOC128966744	glycerol-3-phosphate acyltransferase 2, mitochondrial	-0.149801	-0.725444	0.425841	0.0708423	-0.539411	0.594973	0.830466	-5.60665	peak_87153	Day0vsDay27	chr2	95768465	95768942	478	*	Distal Intergenic	2	95789654	95797846	8193	1	128966744	ENST00000471661.5	-20712	ENSG00000237510
PEDS1	plasmanylethanolamine desaturase 1	-0.149801	-0.533954	0.234353	3.90098	-0.823857	0.421335	0.718425	-5.3763	peak_99186	Day0vsDay27	chr20	50152858	50154341	1484	*	Promoter (<=1kb)	20	50118254	50153723	35470	2	387521	ENST00000371652.9	0	ENSG00000240849
JADE2	jade family PHD finger 2	-0.149799	-0.966536	0.666939	-0.19911	-0.383338	0.705865	0.966445	-5.55992	peak_130880	Day0vsDay8	chr5	134537570	134538159	590	*	Promoter (1-2kb)	5	134535858	134579475	43618	1	23338	ENST00000430087.2	1712	ENSG00000043143
FLJ32255	uncharacterized LOC643977	-0.149795	-0.641382	0.341792	4.38511	-0.634927	0.53335	0.946676	-5.70832	peak_127388	Day0vsDay8	chr5	42991762	42994157	2396	*	Promoter (<=1kb)	5	42983636	42993340	9705	2	643977	ENST00000659142.2	0	ENSG00000287263
NCKAP5	NCK associated protein 5	-0.149789	-0.601586	0.302009	3.74693	-0.688333	0.50164	0.774191	-5.47176	peak_89959	Day0vsDay27	chr2	132784687	132785430	744	*	Promoter (2-3kb)	2	132731949	132782023	50075	2	344148	ENST00000473859.1	-2664	ENSG00000176771
LOC105372703	uncharacterized LOC105372703	-0.149784	-0.614719	0.315151	3.10611	-0.66852	0.511783	0.943433	-5.66252	peak_100109	Day0vsDay8	chr20	61408211	61408920	710	*	Intron	20	61434625	61437367	2743	2	105372703	ENST00000615619.1	28447	ENSG00000277270
FLYWCH1	FLYWCH-type zinc finger 1	-0.149784	-0.592422	0.292854	2.94151	-0.701414	0.490334	0.836649	-5.30099	peak_57003	Day0vsDay15	chr16	2919357	2920320	964	*	Intron	16	2914261	2922651	8391	1	84256	ENST00000570759.1	5096	ENSG00000059122
MIR4310	microRNA 4310	-0.149783	-0.617978	0.318413	4.7182	-0.67181	0.510704	0.943003	-5.68573	peak_52437	Day0vsDay8	chr15	41862493	41863839	1347	*	Promoter (2-3kb)	15	41866495	41866551	57	2	100423013	ENST00000582950.1	2712	ENSG00000264850
MIR4266	microRNA 4266	-0.149776	-0.733224	0.433673	2.3894	-0.533337	0.599829	0.95305	-5.71385	peak_88193	Day0vsDay8	chr2	109352931	109353800	870	*	Intron	2	109313571	109313625	55	2	100423027	ENST00000583300.1	-39306	ENSG00000265965
LOC105371910	uncharacterized LOC105371910	-0.149773	-0.70576	0.406213	2.09658	-0.558378	0.582176	0.951438	-5.67968	peak_69834	Day0vsDay8	chr17	78252059	78253056	998	*	Exon	17	78248193	78251440	3248	1	105371910	ENST00000638890.1	3866	NA
LINC02042	long intergenic non-protein coding RNA 2042	-0.14977	-0.658903	0.359364	1.99681	-0.624238	0.540222	0.856197	-5.33796	peak_112830	Day0vsDay15	chr3	112739716	112740272	557	*	Exon	3	112736447	112749319	12873	2	101929694	ENST00000481624.1	9047	ENSG00000240893
PAG1	phosphoprotein membrane anchor with glycosphingolipid microdomains 1	-0.149768	-0.64288	0.343344	2.84834	-0.630448	0.5359	0.795923	-5.52555	peak_158397	Day0vsDay27	chr8	81025481	81026001	521	*	Intron	8	80985228	80987534	2307	2	55824	ENST00000522811.1	-37947	ENSG00000076641
SLC25A23	solute carrier family 25 member 23	-0.149759	-0.566941	0.267423	2.23327	-0.782913	0.444403	0.818366	-5.24228	peak_76113	Day0vsDay15	chr19	6440364	6440757	394	*	3' UTR	19	6436421	6444279	7859	2	79085	ENST00000601760.1	3522	ENSG00000125648
MIR4480	microRNA 4480	-0.149759	-0.594438	0.29492	1.09179	-0.698076	0.492378	0.768001	-5.50946	peak_16055	Day0vsDay27	chr10	12501696	12503242	1547	*	Intron	10	12578753	12578823	71	1	100616151	ENST00000582492.1	-75511	ENSG00000263584
TOMM40L	translocase of outer mitochondrial membrane 40 like	-0.149758	-0.557129	0.257613	3.06628	-0.762442	0.454645	0.935999	-5.60576	peak_9851	Day0vsDay8	chr1	161227416	161227808	393	*	Promoter (<=1kb)	1	161227884	161228503	620	1	84134	ENST00000468803.1	-76	ENSG00000158882
LOC105377473	uncharacterized LOC105377473	-0.149758	-0.573661	0.274145	1.52104	-0.746377	0.46507	0.826308	-5.26783	peak_123120	Day0vsDay15	chr4	146990908	146992137	1230	*	Distal Intergenic	4	146957438	146975314	17877	1	105377473	ENST00000513711.1	33470	NA
LOC124904681	uncharacterized LOC124904681	-0.149757	-0.584053	0.284538	5.79327	-0.716741	0.482629	0.833751	-5.2631	peak_78184	Day0vsDay15	chr19	28632079	28634062	1984	*	Exon	19	28602379	28648303	45925	2	124904681	ENST00000585394.1	14241	NA
RAE1	ribonucleic acid export 1	-0.149751	-0.551935	0.252433	3.64883	-0.775082	0.448029	0.738432	-5.42307	peak_99682	Day0vsDay27	chr20	57372787	57373351	565	*	Promoter (1-2kb)	20	57371134	57378463	7330	1	8480	ENST00000462438.1	1653	ENSG00000101146
LOC730338	uncharacterized LOC730338	-0.149746	-0.679972	0.38048	0.315852	-0.58835	0.562837	0.811137	-5.51655	peak_146788	Day0vsDay27	chr7	46638400	46639226	827	*	Distal Intergenic	7	46687879	46697122	9244	2	730338	ENST00000451905.4	57896	ENSG00000233539
TALAM1	TALAM1 transcript, MALAT1 antisense RNA	-0.149729	-0.523792	0.224334	3.84611	-0.84616	0.408633	0.80397	-5.17906	peak_28820	Day0vsDay15	chr11	65506453	65507872	1420	*	Promoter (<=1kb)	11	65499312	65507432	8121	2	109136579	ENST00000698129.1	0	ENSG00000289740
OR11H2	olfactory receptor family 11 subfamily H member 2	-0.149727	-1.50716	1.2077	-0.722752	-0.232264	0.819023	0.981061	-5.49579	peak_45876	Day0vsDay8	chr14	19637078	19638247	1170	*	Exon	14	19712936	19713883	948	2	79334	ENST00000556246.3	75636	ENSG00000258453
CHRNA7	cholinergic receptor nicotinic alpha 7 subunit	-0.149724	-0.799427	0.499979	0.239692	-0.477676	0.637551	0.891997	-5.44001	peak_51984	Day0vsDay15	chr15	32120529	32121094	566	*	Intron	15	32111180	32171422	60243	1	1139	ENST00000636292.1	9349	ENSG00000175344
RBFOX3	RNA binding fox-1 homolog 3	-0.149722	-0.55718	0.257736	3.88512	-0.80063	0.434255	0.814378	-5.1975	peak_70022	Day0vsDay15	chr17	79322676	79322950	275	*	Intron	17	79298204	79307827	9624	2	146713	ENST00000582344.1	-14849	ENSG00000167281
FTCDNL1	formiminotransferase cyclodeaminase N-terminal like	-0.14972	-0.918693	0.619254	-0.349359	-0.403576	0.690386	0.879796	-5.70786	peak_92477	Day0vsDay27	chr2	199780151	199781297	1147	*	Intron	2	199785529	199848970	63442	2	348751	ENST00000642693.1	67673	ENSG00000226124
ZNF385B	zinc finger protein 385B	-0.149714	-0.740848	0.441419	1.91787	-0.532396	0.600687	0.95305	-5.63851	peak_91709	Day0vsDay8	chr2	179773921	179774369	449	*	Intron	2	179769662	179796319	26658	2	151126	ENST00000438871.2	21950	ENSG00000144331
USP47	ubiquitin specific peptidase 47	-0.149702	-0.50813	0.208725	1.86285	-0.906967	0.376797	0.789243	-5.15478	peak_25940	Day0vsDay15	chr11	11857530	11858424	895	*	Intron	11	11842066	11959323	117258	1	55031	ENST00000399455.2	15464	ENSG00000170242
ASB1	ankyrin repeat and SOCS box containing 1	-0.149697	-0.658226	0.358831	0.870896	-0.610177	0.547941	0.802486	-5.54984	peak_94923	Day0vsDay27	chr2	238465246	238466145	900	*	Distal Intergenic	2	238435169	238446397	11229	1	51665	ENST00000468122.1	30077	ENSG00000065802
CLPSL2	colipase like 2	-0.149692	-0.516894	0.21751	3.96167	-0.844988	0.407133	0.803394	-5.18749	peak_137035	Day0vsDay15	chr6	35776326	35777028	703	*	Promoter (<=1kb)	6	35776594	35779552	2959	1	389383	ENST00000481904.5	0	ENSG00000196748
LINC01718	long intergenic non-protein coding RNA 1718	-0.149688	-0.667382	0.368006	2.1376	-0.618442	0.544343	0.947475	-5.62385	peak_100056	Day0vsDay8	chr20	60968920	60969527	608	*	Distal Intergenic	20	61079049	61083750	4702	1	100506470	ENST00000664708.1	-109522	ENSG00000229606
EXOC4	exocyst complex component 4	-0.149686	-0.608021	0.308648	1.30481	-0.695496	0.495676	0.838752	-5.2776	peak_151577	Day0vsDay15	chr7	133853603	133854543	941	*	Intron	7	133895063	133937956	42894	1	60412	ENST00000472020.1	-40520	ENSG00000131558
ANXA2	annexin A2	-0.149683	-0.753511	0.454145	1.73769	-0.513827	0.61245	0.955022	-5.74182	peak_53253	Day0vsDay8	chr15	60326892	60327158	267	*	Distal Intergenic	15	60351192	60374505	23314	2	302	ENST00000559176.5	47347	ENSG00000182718
FBRSL1	fibrosin like 1	-0.149682	-0.658741	0.359377	0.926583	-0.617634	0.544269	0.85779	-5.30202	peak_41148	Day0vsDay15	chr12	132471059	132471432	374	*	Distal Intergenic	12	132489551	132585188	95638	1	57666	ENST00000434748.2	-18119	ENSG00000112787
TPRX1	tetrapeptide repeat homeobox 1	-0.149671	-0.586944	0.287601	4.84738	-0.720392	0.480739	0.939471	-5.64856	peak_80215	Day0vsDay8	chr19	47802613	47805048	2436	*	Promoter (<=1kb)	19	47801232	47804551	3320	2	284355	ENST00000698655.1	0	ENSG00000178928
TOMM40L	translocase of outer mitochondrial membrane 40 like	-0.149669	-0.48448	0.185141	3.06628	-0.927128	0.365335	0.784494	-5.13029	peak_9851	Day0vsDay15	chr1	161227416	161227808	393	*	Promoter (<=1kb)	1	161227884	161228503	620	1	84134	ENST00000468803.1	-76	ENSG00000158882
MIR4472-1	microRNA 4472-1	-0.149668	-0.628998	0.329663	4.47847	-0.6571	0.519625	0.785311	-5.47814	peak_161430	Day0vsDay27	chr8	142160426	142161268	843	*	Intron	8	142176339	142176418	80	1	100616268	ENST00000584349.1	-15071	ENSG00000265247
KIRREL3	kirre like nephrin family adhesion molecule 3	-0.149665	-0.954974	0.655644	-0.201657	-0.385225	0.703737	0.886496	-5.57714	peak_32775	Day0vsDay27	chr11	126450019	126450897	879	*	Intron	11	126429179	126440882	11704	2	84623	ENST00000532647.1	-9137	ENSG00000149571
PRR5L	proline rich 5 like	-0.149662	-0.555591	0.256267	4.92636	-0.764221	0.452783	0.821486	-5.23612	peak_27172	Day0vsDay15	chr11	36376691	36378411	1721	*	Promoter (<=1kb)	11	36377522	36403359	25838	1	79899	ENST00000530050.5	0	ENSG00000135362
ARHGAP20	Rho GTPase activating protein 20	-0.149661	-0.510145	0.210824	3.3661	-0.89695	0.382094	0.79185	-5.14963	peak_31372	Day0vsDay15	chr11	110711208	110713225	2018	*	Promoter (<=1kb)	11	110577042	110712728	135687	2	57569	ENST00000260283.8	0	ENSG00000137727
LOC101927269	uncharacterized LOC101927269	-0.149642	-0.870767	0.571483	-0.218358	-0.434866	0.668234	0.869046	-5.61904	peak_149034	Day0vsDay27	chr7	80408627	80409630	1004	*	Intron	7	80373839	80391453	17615	2	101927269	ENST00000615960.4	-17174	NA
LINC01987	long intergenic non-protein coding RNA 1987	-0.149639	-0.731957	0.43268	4.8006	-0.534755	0.599484	0.832862	-5.55207	peak_69769	Day0vsDay27	chr17	77772306	77773414	1109	*	Distal Intergenic	17	77722872	77728559	5688	2	100132174	ENST00000593118.1	-43747	ENSG00000267790
ANGEL1	angel homolog 1	-0.149638	-1.17361	0.874333	-0.29065	-0.302908	0.76478	0.973064	-5.52163	peak_48668	Day0vsDay8	chr14	76811049	76811413	365	*	Promoter (1-2kb)	14	76809214	76812568	3355	2	23357	ENST00000554941.1	1155	ENSG00000013523
PRKCH	protein kinase C eta	-0.149637	-0.598779	0.299505	2.01412	-0.694851	0.495326	0.941092	-5.61428	peak_47580	Day0vsDay8	chr14	61406637	61407148	512	*	Intron	14	61390694	61457557	66864	1	5583	ENST00000557585.5	15943	ENSG00000027075
YWHAZ	tyrosine 3-monooxygenase/tryptophan 5-monooxygenase activation protein zeta	-0.149635	-1.17323	0.873962	-0.843138	-0.303013	0.764701	0.912847	-5.67882	peak_159174	Day0vsDay27	chr8	100832282	100833031	750	*	Distal Intergenic	8	100919062	100924988	5927	2	7534	ENST00000523848.5	91957	ENSG00000164924
RASA3	RAS p21 protein activator 3	-0.149635	-0.632585	0.333316	1.79358	-0.664305	0.515472	0.782434	-5.48169	peak_45695	Day0vsDay27	chr13	114011916	114012520	605	*	Intron	13	114021409	114036193	14785	2	22821	ENST00000542651.2	23673	ENSG00000185989
RAB28	RAB28, member RAS oncogene family	-0.149633	-0.501195	0.201928	1.68678	-0.884185	0.386701	0.690962	-5.38028	peak_118870	Day0vsDay27	chr4	12913207	12913651	445	*	Distal Intergenic	4	13368501	13381594	13094	2	9364	ENST00000504644.1	467943	ENSG00000157869
OSBPL2	oxysterol binding protein like 2	-0.149632	-0.81388	0.514615	0.43926	-0.466931	0.6451	0.894702	-5.42167	peak_100256	Day0vsDay15	chr20	62269856	62270362	507	*	Promoter (2-3kb)	20	62273309	62282093	8785	1	9885	ENST00000618198.4	-2947	ENSG00000130703
CHMP4B	charged multivesicular body protein 4B	-0.149628	-0.617024	0.317768	3.29972	-0.663568	0.5138	0.943885	-5.66435	peak_97652	Day0vsDay8	chr20	33888984	33889511	528	*	Distal Intergenic	20	33811348	33854366	43019	1	128866	ENST00000217402.3	77636	ENSG00000101421
LOC642696	uncharacterized LOC642696	-0.149626	-0.566383	0.267131	1.56375	-0.744184	0.464571	0.750497	-5.43996	peak_57800	Day0vsDay27	chr16	12087991	12088533	543	*	Promoter (1-2kb)	16	12086746	12090302	3557	2	642696	ENST00000312019.2	1769	NA
TCF7L2	transcription factor 7 like 2	-0.149625	-1.00335	0.7041	-0.348834	-0.364094	0.719807	0.9672	-5.516	peak_22289	Day0vsDay8	chr10	112938455	112939430	976	*	Distal Intergenic	10	112950247	113167678	217432	1	6934	ENST00000355995.9	-10817	ENSG00000148737
MIR8055	microRNA 8055	-0.149623	-0.613604	0.314358	3.70521	-0.696657	0.495371	0.941092	-5.64414	peak_154495	Day0vsDay8	chr8	6621484	6622515	1032	*	Promoter (<=1kb)	8	6622124	6622220	97	2	102465861	ENST00000610739.1	0	ENSG00000276580
LOC124900267	small nucleolar RNA SNORA51	-0.149618	-0.84549	0.546254	-0.686754	-0.445668	0.660153	0.899522	-5.41432	peak_157552	Day0vsDay15	chr8	59180674	59181256	583	*	Distal Intergenic	8	59137372	59137502	131	2	124900267	ENST00000384126.1	-43172	ENSG00000206853
CDC23	cell division cycle 23	-0.149617	-1.08128	0.782043	0.213226	-0.338338	0.739475	0.969552	-5.41915	peak_131184	Day0vsDay8	chr5	138230177	138230701	525	*	Distal Intergenic	5	138205871	138213343	7473	2	8697	ENST00000394884.7	-16834	ENSG00000094880
DHFRP3	dihydrofolate reductase pseudogene 3	-0.149617	-0.600504	0.301271	4.43865	-0.687811	0.498696	0.941478	-5.6792	peak_86517	Day0vsDay8	chr2	82508369	82508982	614	*	Intron	2	82856826	82857384	559	1	1720	ENST00000455595.1	-347844	NA
PKDCC	protein kinase domain containing, cytoplasmic	-0.149616	-0.703224	0.403992	-0.00712914	-0.560185	0.580963	0.822289	-5.63193	peak_84361	Day0vsDay27	chr2	42072119	42073192	1074	*	Distal Intergenic	2	42054957	42058186	3230	1	91461	ENST00000480099.1	17162	ENSG00000162878
ADIPOQ-AS1	ADIPOQ antisense RNA 1	-0.149611	-0.603649	0.304427	4.88067	-0.686405	0.501107	0.941917	-5.67462	peak_116713	Day0vsDay8	chr3	186880320	186880732	413	*	Distal Intergenic	3	186851886	186856123	4238	2	100874095	ENST00000422718.1	-24197	ENSG00000226482
SLC25A19	solute carrier family 25 member 19	-0.149611	-0.637557	0.338336	1.4716	-0.635547	0.531569	0.946548	-5.62969	peak_69401	Day0vsDay8	chr17	75295214	75296075	862	*	Distal Intergenic	17	75278238	75289510	11273	2	60386	ENST00000580273.1	-5704	ENSG00000125454
RASGEF1B	RasGEF domain family member 1B	-0.149609	-0.544494	0.245275	2.1049	-0.789122	0.439861	0.816159	-5.21896	peak_121203	Day0vsDay15	chr4	81490636	81491314	679	*	Intron	4	81458983	81471928	12946	2	153020	ENST00000507538.1	-18708	ENSG00000138670
TASOR2	transcription activation suppressor family member 2	-0.149609	-0.540291	0.241073	3.7793	-0.793762	0.435737	0.814842	-5.22446	peak_15545	Day0vsDay15	chr10	5692334	5693331	998	*	Promoter (<=1kb)	10	5692816	5763728	70913	1	54906	ENST00000645567.1	0	ENSG00000108021
CNNM4	cyclin and CBS domain divalent metal cation transport mediator 4	-0.149603	-0.834404	0.535198	-0.0759888	-0.455043	0.653662	0.861059	-5.66093	peak_87282	Day0vsDay27	chr2	96788393	96789685	1293	*	Promoter (<=1kb)	2	96788590	96797610	9021	1	26504	ENST00000482716.5	0	ENSG00000158158
TMCC2	transmembrane and coiled-coil domain family 2	-0.149597	-0.649551	0.350356	5.29092	-0.623873	0.540527	0.947316	-5.71539	peak_12236	Day0vsDay8	chr1	205284553	205285167	615	*	Intron	1	205257189	205273343	16155	1	9911	ENST00000330675.12	27364	ENSG00000133069
DOCK6	dedicator of cytokinesis 6	-0.149597	-0.510775	0.211581	3.04979	-0.859118	0.401256	0.800269	-5.18359	peak_76770	Day0vsDay15	chr19	11227399	11227789	391	*	Promoter (1-2kb)	19	11228840	11229332	493	2	57572	ENST00000590452.1	1543	ENSG00000130158
LOC101927314	uncharacterized LOC101927314	-0.149596	-0.5664	0.267208	2.90344	-0.743953	0.464708	0.826172	-5.26341	peak_139500	Day0vsDay15	chr6	97674955	97675606	652	*	Intron	6	97627071	97708917	81847	1	101927314	ENST00000666334.1	47884	ENSG00000271860
FKBP9	FKBP prolyl isomerase 9	-0.149595	-0.505438	0.206248	2.01171	-0.888146	0.386288	0.690663	-5.33153	peak_145831	Day0vsDay27	chr7	32998196	32999331	1136	*	Promoter (<=1kb)	7	32998539	33005371	6833	1	11328	ENST00000475220.1	0	ENSG00000122642
NXPH1	neurexophilin 1	-0.149587	-0.617107	0.317934	3.06593	-0.678169	0.506784	0.942349	-5.67021	peak_144719	Day0vsDay8	chr7	8646885	8647357	473	*	Intron	7	8690287	8751987	61701	1	30010	ENST00000497400.1	-42930	ENSG00000122584
MSH3	mutS homolog 3	-0.149585	-0.648116	0.348947	1.97519	-0.641307	0.529653	0.946548	-5.54489	peak_128803	Day0vsDay8	chr5	80871064	80871657	594	*	Intron	5	80813625	80876610	62986	1	4437	ENST00000659302.1	57439	ENSG00000113318
DLGAP1	DLG associated protein 1	-0.149582	-0.574299	0.275135	2.84623	-0.752833	0.461278	0.936606	-5.59737	peak_70909	Day0vsDay8	chr18	4124766	4125698	933	*	Intron	18	4005025	4151287	146263	2	9229	ENST00000578250.6	25589	ENSG00000170579
FANCE	FA complementation group E	-0.149576	-0.601251	0.302098	4.86096	-0.687499	0.500362	0.773377	-5.47102	peak_136987	Day0vsDay27	chr6	35410674	35411633	960	*	5' UTR	6	35452338	35467102	14765	1	2178	ENST00000229769.3	-40705	ENSG00000112039
GPC5	glypican 5	-0.149576	-0.645574	0.346422	5.85227	-0.625085	0.538289	0.947316	-5.71654	peak_44333	Day0vsDay8	chr13	91955605	91956672	1068	*	Intron	13	91725058	91756439	31382	1	2262	ENST00000483422.1	230547	ENSG00000179399
LOC105369743	uncharacterized LOC105369743	-0.149575	-0.931632	0.632481	-1.16176	-0.396441	0.695565	0.911699	-5.44844	peak_35627	Day0vsDay15	chr12	45518159	45519220	1062	*	Exon	12	45475520	45610590	135071	2	105369743	ENST00000551229.3	91370	NA
ARL4C	ARF like GTPase 4C	-0.149569	-0.878262	0.579124	-0.657277	-0.425456	0.674601	0.87167	-5.62244	peak_94453	Day0vsDay27	chr2	234488831	234489533	703	*	Distal Intergenic	2	234493041	234497053	4013	2	10123	ENST00000390645.2	7520	ENSG00000188042
DOCK6	dedicator of cytokinesis 6	-0.149568	-0.514736	0.2156	5.85414	-0.848989	0.40495	0.802314	-5.17729	peak_76766	Day0vsDay15	chr19	11208010	11209437	1428	*	Promoter (<=1kb)	19	11202082	11208944	6863	2	57572	ENST00000588666.1	0	ENSG00000130158
PRR12	proline rich 12	-0.149564	-0.489175	0.190048	4.5928	-0.913171	0.372946	0.787321	-5.13402	peak_80475	Day0vsDay15	chr19	49593335	49593712	378	*	Promoter (2-3kb)	19	49591182	49626439	35258	1	57479	ENST00000418929.7	2153	ENSG00000126464
GATAD2A	GATA zinc finger domain containing 2A	-0.14956	-0.613656	0.314535	3.37786	-0.672882	0.509341	0.942678	-5.67394	peak_77921	Day0vsDay8	chr19	19445928	19446406	479	*	Intron	19	19457112	19492416	35305	1	54815	ENST00000429242.7	-10706	ENSG00000167491
NIPAL2	NIPA like domain containing 2	-0.149549	-0.677626	0.378528	5.4292	-0.587008	0.563121	0.948892	-5.73999	peak_159059	Day0vsDay8	chr8	98293248	98294617	1370	*	Promoter (<=1kb)	8	98189826	98294235	104410	2	79815	ENST00000430223.7	0	ENSG00000104361
PCSK5	proprotein convertase subtilisin/kexin type 5	-0.149549	-0.824383	0.525285	-0.532966	-0.460429	0.649808	0.858886	-5.65759	peak_164166	Day0vsDay27	chr9	76180932	76181532	601	*	Exon	9	76188639	76194960	6322	1	5125	ENST00000455778.1	-7107	ENSG00000099139
SGCD	sarcoglycan delta	-0.149549	-0.64833	0.349233	-0.493652	-0.621483	0.540612	0.856314	-5.34254	peak_132469	Day0vsDay15	chr5	155683917	155684982	1066	*	Distal Intergenic	5	155870344	156758055	887712	1	6444	ENST00000517913.5	-185362	ENSG00000170624
HDAC4	histone deacetylase 4	-0.149544	-0.515997	0.21691	1.89918	-0.845876	0.406648	0.803055	-5.2152	peak_95012	Day0vsDay15	chr2	239038779	239039474	696	*	Distal Intergenic	2	239053046	239066981	13936	2	9759	ENST00000430200.1	27507	ENSG00000068024
NSD2	nuclear receptor binding SET domain protein 2	-0.149534	-0.563185	0.264117	3.86629	-0.772967	0.449783	0.739662	-5.42034	peak_117764	Day0vsDay27	chr4	1870051	1871997	1947	*	Promoter (<=1kb)	4	1871393	1982192	110800	1	7468	ENST00000508803.6	0	ENSG00000109685
NOS1	nitric oxide synthase 1	-0.149534	-0.638781	0.339713	5.3403	-0.636283	0.532428	0.946548	-5.70795	peak_39587	Day0vsDay8	chr12	117324026	117324394	369	*	Intron	12	117215259	117331074	115816	2	4842	ENST00000338101.8	6680	ENSG00000089250
LOC124906238	uncharacterized LOC124906238	-0.149527	-0.509153	0.210099	4.88374	-0.875528	0.392921	0.796378	-5.1585	peak_110510	Day0vsDay15	chr3	52036894	52037153	260	*	Distal Intergenic	3	52046763	52048657	1895	1	124906238	ENST00000648932.1	-9610	NA
ANKRD55	ankyrin repeat domain 55	-0.149525	-0.530037	0.230987	3.37368	-0.828494	0.418185	0.715854	-5.37085	peak_127752	Day0vsDay27	chr5	56327777	56328245	469	*	Distal Intergenic	5	56099680	56233330	133651	2	79722	ENST00000341048.9	-94447	ENSG00000164512
CXCL14	C-X-C motif chemokine ligand 14	-0.149524	-1.22569	0.926642	-0.410518	-0.2893	0.775518	0.974874	-5.56072	peak_130994	Day0vsDay8	chr5	135581695	135582096	402	*	Promoter (2-3kb)	5	135570683	135579279	8597	2	9547	ENST00000337225.5	-2416	ENSG00000145824
SMG1P3	SMG1 pseudogene 3	-0.149524	-0.527053	0.228006	1.18796	-0.828303	0.417467	0.807895	-5.19282	peak_58517	Day0vsDay15	chr16	21527644	21528297	654	*	Intron	16	21463205	21520444	57240	2	100271836	ENST00000522841.6	-7200	ENSG00000180747
TBC1D21	TBC1 domain family member 21	-0.149523	-0.682596	0.38355	2.53825	-0.581405	0.566825	0.94898	-5.72859	peak_54341	Day0vsDay8	chr15	73891544	73891938	395	*	Distal Intergenic	15	73873646	73889102	15457	1	161514	ENST00000562056.1	17898	ENSG00000167139
ARHGAP23	Rho GTPase activating protein 23	-0.149522	-0.807116	0.508072	-0.190817	-0.471308	0.64202	0.854873	-5.65165	peak_66478	Day0vsDay27	chr17	38427599	38429380	1782	*	Promoter (<=1kb)	17	38428464	38512385	83922	1	57636	ENST00000622683.5	0	ENSG00000275832
LINC02864	long intergenic non-protein coding RNA 2864	-0.14952	-0.503213	0.204172	2.42309	-0.903122	0.379329	0.685659	-5.31634	peak_74188	Day0vsDay27	chr18	73177256	73178158	903	*	Intron	18	73151241	73264303	113063	2	400655	ENST00000584544.5	86145	ENSG00000263711
LINC01854	long intergenic non-protein coding RNA 1854	-0.149513	-0.609037	0.310012	5.60539	-0.679018	0.505678	0.942349	-5.67941	peak_89651	Day0vsDay8	chr2	129459405	129459941	537	*	Distal Intergenic	2	129242173	129273848	31676	2	151121	ENST00000375987.3	-185557	ENSG00000204460
ARHGAP25	Rho GTPase activating protein 25	-0.149509	-0.470743	0.171726	2.80958	-0.970928	0.344779	0.657279	-5.27741	peak_85747	Day0vsDay27	chr2	68745057	68745784	728	*	Intron	2	68735377	68775239	39863	1	9938	ENST00000496266.1	9680	ENSG00000163219
ZBTB16	zinc finger and BTB domain containing 16	-0.149505	-0.583945	0.284936	3.90581	-0.714018	0.484	0.762648	-5.45964	peak_31611	Day0vsDay27	chr11	114080282	114080663	382	*	Intron	11	114064412	114247344	182933	1	7704	ENST00000539918.5	15870	ENSG00000109906
CCL4	C-C motif chemokine ligand 4	-0.149503	-0.541882	0.242876	2.7753	-0.789771	0.438017	0.934819	-5.54462	peak_66324	Day0vsDay8	chr17	36103140	36104090	951	*	Promoter (<=1kb)	17	36103827	36105614	1788	1	6351	ENST00000615863.2	0	ENSG00000275302
URB2	URB2 ribosome biogenesis homolog	-0.149502	-1.01198	0.712977	1.72188	-0.371732	0.714515	0.9672	-5.7202	peak_13814	Day0vsDay8	chr1	229691254	229691991	738	*	Distal Intergenic	1	229650847	229659126	8280	1	9816	ENST00000434387.1	40407	ENSG00000135763
COL4A1	collagen type IV alpha 1 chain	-0.149498	-0.641724	0.342727	-0.842638	-0.629549	0.535416	0.795721	-5.55488	peak_45128	Day0vsDay27	chr13	110213243	110214118	876	*	Promoter (<=1kb)	13	110211649	110212586	938	2	1282	ENST00000650138.1	-657	ENSG00000187498
HMCN2	hemicentin 2	-0.149497	-0.563368	0.264374	5.55852	-0.749031	0.463411	0.826001	-5.24429	peak_167585	Day0vsDay15	chr9	130385295	130385799	505	*	Promoter (<=1kb)	9	130384449	130419582	35134	1	256158	ENST00000487727.6	846	ENSG00000148357
WAPL-DT	WAPL divergent transcript	-0.149495	-0.57337	0.27438	2.91671	-0.764884	0.454518	0.822281	-5.24925	peak_20594	Day0vsDay15	chr10	86536267	86537161	895	*	Distal Intergenic	10	86521945	86525101	3157	1	122152326	ENST00000428940.2	14322	ENSG00000227896
LINC01870	long intergenic non-protein coding RNA 1870	-0.149486	-0.631308	0.332335	1.53202	-0.650072	0.523201	0.945674	-5.63563	peak_87665	Day0vsDay8	chr2	101480612	101481270	659	*	Promoter (1-2kb)	2	101479390	101486822	7433	1	107985925	ENST00000427042.1	1222	NA
LINC00858	long intergenic non-protein coding RNA 858	-0.149484	-0.576979	0.278011	0.735784	-0.726901	0.475756	0.83106	-5.30075	peak_20420	Day0vsDay15	chr10	84308640	84309583	944	*	Distal Intergenic	10	84289662	84294656	4995	1	170425	ENST00000661758.1	18978	ENSG00000229404
PVT1	Pvt1 oncogene	-0.149483	-0.684188	0.385222	4.21911	-0.591778	0.561577	0.948892	-5.73349	peak_160342	Day0vsDay8	chr8	128076650	128077435	786	*	Intron	8	128082378	128101256	18879	1	5820	ENST00000665175.1	-4943	ENSG00000249859
FILIP1L	filamin A interacting protein 1 like	-0.149481	-0.723229	0.424268	-0.0565966	-0.543318	0.593046	0.876545	-5.38833	peak_112329	Day0vsDay15	chr3	100072341	100073021	681	*	Intron	3	100075571	100114264	38694	2	11259	ENST00000468533.1	41243	ENSG00000168386
KLHL35	kelch like family member 35	-0.149479	-0.723364	0.424406	-0.164602	-0.542269	0.593581	0.876745	-5.37436	peak_29904	Day0vsDay15	chr11	75420850	75421615	766	*	Intron	11	75425506	75426839	1334	2	283212	ENST00000527491.1	5224	ENSG00000149243
ITPKB-IT1	ITPKB intronic transcript 1	-0.149471	-0.607411	0.308469	3.50762	-0.676559	0.505675	0.942349	-5.687	peak_13504	Day0vsDay8	chr1	226679916	226680466	551	*	Intron	1	226656080	226675092	19013	2	100506443	ENST00000412918.3	-4824	ENSG00000228382
GGNBP2	gametogenetin binding protein 2	-0.14947	-0.579329	0.280388	4.92783	-0.720752	0.478584	0.939034	-5.65536	peak_66363	Day0vsDay8	chr17	36550632	36551066	435	*	Intron	17	36545504	36560818	15315	1	79893	ENST00000616019.1	5128	ENSG00000278311
BCKDHA	branched chain keto acid dehydrogenase E1 subunit alpha	-0.149469	-0.659239	0.360301	1.80062	-0.63896	0.531345	0.79313	-5.54767	peak_79447	Day0vsDay27	chr19	41410828	41411635	808	*	Promoter (<=1kb)	19	41410722	41422249	11528	1	593	ENST00000541315.1	106	ENSG00000248098
SVIL	supervillin	-0.149468	-0.759407	0.460472	-0.220715	-0.507946	0.616502	0.884374	-5.41701	peak_16988	Day0vsDay15	chr10	29510294	29510994	701	*	Promoter (1-2kb)	10	29494980	29508536	13557	2	6840	ENST00000491872.1	-1758	ENSG00000197321
HAAO	3-hydroxyanthranilate 3,4-dioxygenase	-0.149466	-0.962889	0.663958	1.03515	-0.389143	0.701972	0.965679	-5.59457	peak_84430	Day0vsDay8	chr2	42804118	42805019	902	*	Distal Intergenic	2	42769887	42792593	22707	2	23498	ENST00000406924.6	-11525	ENSG00000162882
MIR4293	microRNA 4293	-0.149465	-0.734435	0.435506	-0.197371	-0.531353	0.600803	0.879037	-5.37834	peak_16215	Day0vsDay15	chr10	14363382	14364487	1106	*	Intron	10	14383200	14383277	78	2	100422843	ENST00000584305.1	18790	ENSG00000266321
DNAJC8	DnaJ heat shock protein family (Hsp40) member C8	-0.149462	-0.595502	0.296578	5.03027	-0.717334	0.482676	0.761634	-5.44062	peak_3215	Day0vsDay27	chr1	28199183	28200345	1163	*	3' UTR	1	28199456	28205349	5894	2	22826	ENST00000603289.6	5004	ENSG00000126698
NACA	nascent polypeptide associated complex subunit alpha	-0.149461	-0.514329	0.215407	4.92641	-0.850603	0.405628	0.70616	-5.35937	peak_36597	Day0vsDay27	chr12	56715590	56716393	804	*	Promoter (<=1kb)	12	56712440	56716061	3622	2	4666	ENST00000548386.6	0	ENSG00000196531
MED9	mediator complex subunit 9	-0.149458	-0.81131	0.512393	-0.0637837	-0.47223	0.642289	0.958685	-5.45233	peak_64962	Day0vsDay8	chr17	17485448	17486002	555	*	3' UTR	17	17477025	17491471	14447	1	55090	ENST00000581315.1	8423	ENSG00000141026
ZNF354B	zinc finger protein 354B	-0.149457	-0.622103	0.323189	0.83769	-0.660325	0.516382	0.783052	-5.48918	peak_134157	Day0vsDay27	chr5	178859573	178860926	1354	*	Promoter (<=1kb)	5	178859953	178885020	25068	1	117608	ENST00000322434.8	0	ENSG00000178338
PDE6D	phosphodiesterase 6D	-0.149457	-0.630737	0.331824	5.01725	-0.66067	0.517416	0.944723	-5.69077	peak_94121	Day0vsDay8	chr2	231780737	231782209	1473	*	Promoter (<=1kb)	2	231732433	231781282	48850	2	5147	ENST00000287600.9	0	ENSG00000156973
STRIT1	small transmembrane regulator of ion transport 1	-0.149452	-0.71865	0.419746	2.33441	-0.562089	0.581275	0.82238	-5.5682	peak_115413	Day0vsDay27	chr3	155334866	155335163	298	*	Distal Intergenic	3	155290227	155293683	3457	2	100507537	ENST00000489090.2	-41183	ENSG00000240045
ST14	ST14 transmembrane serine protease matriptase	-0.149446	-0.521328	0.222435	2.61084	-0.832985	0.413726	0.712552	-5.39739	peak_33078	Day0vsDay27	chr11	130212647	130213758	1112	*	Distal Intergenic	11	130190223	130196610	6388	1	6768	ENST00000530376.1	22424	ENSG00000149418
LOC112268009	uncharacterized LOC112268009	-0.149444	-0.843775	0.544887	-0.102655	-0.446138	0.659819	0.899425	-5.45392	peak_149394	Day0vsDay15	chr7	92641699	92643053	1355	*	Promoter (<=1kb)	7	92638198	92642316	4119	2	112268009	ENST00000661747.1	0	NA
AUTS2	activator of transcription and developmental regulator AUTS2	-0.149433	-0.620589	0.321723	6.03188	-0.658847	0.518344	0.847778	-5.29695	peak_148214	Day0vsDay15	chr7	70779034	70780232	1199	*	Promoter (1-2kb)	7	70777103	70791233	14131	1	26053	ENST00000700075.1	1931	ENSG00000158321
ITGAL	integrin subunit alpha L	-0.149432	-0.673548	0.374684	2.99679	-0.607518	0.551069	0.947642	-5.70078	peak_59299	Day0vsDay8	chr16	30469522	30469756	235	*	Promoter (2-3kb)	16	30472658	30523567	50910	1	3683	ENST00000678203.1	-2902	ENSG00000005844
GACAT3	gastric cancer associated transcript 3	-0.149431	-0.583528	0.284666	3.63044	-0.71353	0.482953	0.761832	-5.46711	peak_82838	Day0vsDay27	chr2	16093655	16095195	1541	*	Intron	2	16080832	16087201	6370	1	104797537	ENST00000667080.1	12823	ENSG00000236289
GBA2	glucosylceramidase beta 2	-0.149427	-0.762178	0.463323	0.460462	-0.505479	0.618205	0.885063	-5.44356	peak_163278	Day0vsDay15	chr9	35741575	35742274	700	*	Promoter (<=1kb)	9	35737912	35742029	4118	2	57704	ENST00000467252.5	0	ENSG00000070610
ECPAS	Ecm29 proteasome adaptor and scaffold	-0.149427	-0.566096	0.267241	4.97048	-0.743354	0.465063	0.936606	-5.63833	peak_166056	Day0vsDay8	chr9	111482462	111484785	2324	*	Promoter (<=1kb)	9	111360685	111484383	123699	2	23392	ENST00000684092.1	0	ENSG00000136813
PRKCE	protein kinase C epsilon	-0.149426	-0.793025	0.494173	-0.479853	-0.481246	0.635051	0.851025	-5.65438	peak_84669	Day0vsDay27	chr2	45977897	45978637	741	*	Promoter (<=1kb)	2	45978095	45984681	6587	1	5581	ENST00000489067.1	0	ENSG00000171132
CREB5	cAMP responsive element binding protein 5	-0.14942	-0.635843	0.337003	0.856666	-0.666001	0.514714	0.846514	-5.30775	peak_145539	Day0vsDay15	chr7	28339441	28339739	299	*	Intron	7	28299321	28820000	520680	1	9586	ENST00000396299.6	40120	ENSG00000146592
LINC02963	long intergenic non-protein coding RNA 2963	-0.14942	-0.559016	0.260176	1.90731	-0.767745	0.452089	0.821173	-5.24648	peak_35406	Day0vsDay15	chr12	34286289	34287231	943	*	Distal Intergenic	12	34191037	34219246	28210	2	123706542	ENST00000660987.1	-67043	ENSG00000255652
FAM153DP	family with sequence similarity 153 member D, pseudogene	-0.149418	-0.557834	0.258998	3.83637	-0.75833	0.45623	0.93616	-5.60311	peak_59483	Day0vsDay8	chr16	32637506	32638511	1006	*	Distal Intergenic	16	32618733	32622184	3452	1	102724062	ENST00000574375.2	18773	NA
SYNDIG1	synapse differentiation inducing 1	-0.149394	-1.28051	0.98172	-0.37756	-0.276165	0.785577	0.976847	-5.51195	peak_97076	Day0vsDay8	chr20	24549348	24550374	1027	*	Intron	20	24584902	24597153	12252	1	79953	ENST00000482637.1	-34528	ENSG00000101463
PHACTR1	phosphatase and actin regulator 1	-0.149391	-0.50883	0.210048	1.61372	-0.869614	0.395164	0.79748	-5.17712	peak_135425	Day0vsDay15	chr6	12889826	12890612	787	*	Intron	6	12957291	13290446	333156	1	221692	ENST00000692995.1	-66679	ENSG00000112137
TRD-AS1	TRD antisense RNA 1	-0.149386	-0.705436	0.406663	1.53338	-0.56137	0.580809	0.951279	-5.69258	peak_46127	Day0vsDay8	chr14	22514981	22515787	807	*	Exon	14	22462908	22484462	21555	2	105370401	ENST00000556777.2	-30519	ENSG00000251002
CCDC149	coiled-coil domain containing 149	-0.149384	-0.564619	0.265851	4.76886	-0.746236	0.465426	0.936606	-5.63496	peak_119238	Day0vsDay8	chr4	24872315	24873025	711	*	Intron	4	24836436	24853268	16833	2	91050	ENST00000512432.1	-19047	ENSG00000181982
GALNT6	polypeptide N-acetylgalactosaminyltransferase 6	-0.149375	-0.553404	0.254655	3.93569	-0.766339	0.451548	0.820834	-5.24382	peak_36066	Day0vsDay15	chr12	51389473	51389948	476	*	Promoter (1-2kb)	12	51379616	51391299	11684	2	11226	ENST00000603563.5	1351	ENSG00000139629
MANF	mesencephalic astrocyte derived neurotrophic factor	-0.149372	-0.578373	0.279628	4.03746	-0.740353	0.469352	0.936723	-5.62217	peak_110444	Day0vsDay8	chr3	51270633	51271018	386	*	Exon	3	51385291	51389397	4107	1	7873	ENST00000528157.7	-114273	ENSG00000145050
IGFBPL1	insulin like growth factor binding protein like 1	-0.149363	-0.61844	0.319715	0.488796	-0.662481	0.514992	0.846519	-5.28668	peak_163497	Day0vsDay15	chr9	38417058	38417344	287	*	Intron	9	38406528	38424454	17927	2	347252	ENST00000377694.2	7110	ENSG00000137142
OXGR1	oxoglutarate receptor 1	-0.14936	-0.841748	0.543027	-0.461182	-0.449502	0.65759	0.862947	-5.64429	peak_44497	Day0vsDay27	chr13	97028844	97029046	203	*	Distal Intergenic	13	96985713	96994730	9018	2	27199	ENST00000541518.6	-34114	ENSG00000165621
SEMA3F	semaphorin 3F	-0.149358	-0.585043	0.286327	5.51325	-0.713532	0.484747	0.834581	-5.26524	peak_110345	Day0vsDay15	chr3	50182441	50183647	1207	*	Promoter (<=1kb)	3	50182638	50183608	971	1	6405	ENST00000493743.1	0	ENSG00000001617
TPM1	tropomyosin 1	-0.149357	-0.575875	0.277162	4.73943	-0.735956	0.471593	0.82949	-5.25245	peak_53413	Day0vsDay15	chr15	63014764	63015282	519	*	Distal Intergenic	15	63042620	63071906	29287	1	7168	ENST00000559831.6	-27338	ENSG00000140416
DENND2D	DENN domain containing 2D	-0.149356	-0.728271	0.42956	1.06652	-0.54297	0.59394	0.829715	-5.54327	peak_7738	Day0vsDay27	chr1	111192998	111193403	406	*	Intron	1	111187174	111189328	2155	2	79961	ENST00000468692.1	-3670	ENSG00000162777
ADGRD1	adhesion G protein-coupled receptor D1	-0.149349	-0.556827	0.25813	5.66043	-0.765119	0.454233	0.822192	-5.23237	peak_40817	Day0vsDay15	chr12	131002742	131003371	630	*	Promoter (<=1kb)	12	131002499	131141460	138962	1	283383	ENST00000376682.8	243	ENSG00000111452
CYTH1	cytohesin 1	-0.149341	-0.543033	0.244351	4.31515	-0.787516	0.441047	0.816858	-5.22207	peak_69944	Day0vsDay15	chr17	78780873	78781213	341	*	Promoter (1-2kb)	17	78674048	78782272	108225	2	9267	ENST00000591455.5	1059	ENSG00000108669
CDC73	cell division cycle 73	-0.149341	-0.605432	0.30675	1.1755	-0.70939	0.487431	0.76515	-5.43289	peak_11401	Day0vsDay27	chr1	193186007	193187005	999	*	Promoter (<=1kb)	1	193186491	193251191	64701	1	79577	ENST00000649613.1	0	ENSG00000134371
GGCX	gamma-glutamyl carboxylase	-0.149339	-0.675642	0.376965	0.248684	-0.592695	0.560034	0.864284	-5.36618	peak_86670	Day0vsDay15	chr2	85551674	85552637	964	*	Promoter (<=1kb)	2	85549683	85551729	2047	2	2677	ENST00000693354.1	0	ENSG00000115486
DELE1	DAP3 binding cell death enhancer 1	-0.149337	-0.577016	0.278341	4.95495	-0.726054	0.477137	0.938807	-5.64812	peak_131528	Day0vsDay8	chr5	141909919	141910711	793	*	Distal Intergenic	5	141923855	141940120	16266	1	9812	ENST00000194118.8	-13144	ENSG00000081791
SNX9-AS1	SNX9 antisense RNA 1	-0.149327	-0.607947	0.309294	3.20106	-0.674903	0.506707	0.843514	-5.29185	peak_142220	Day0vsDay15	chr6	157898193	157898543	351	*	Intron	6	157885114	157892786	7673	2	105378078	ENST00000446768.1	-5407	NA
HTR7	5-hydroxytryptamine receptor 7	-0.149326	-0.801817	0.503165	0.320918	-0.476577	0.63849	0.85277	-5.61735	peak_20800	Day0vsDay27	chr10	90769976	90771296	1321	*	Intron	10	90740823	90857698	116876	2	3363	ENST00000277874.10	86402	ENSG00000148680
CRACD	capping protein inhibiting regulator of actin dynamics	-0.149324	-0.626568	0.327919	2.37588	-0.648555	0.523279	0.849857	-5.32386	peak_120414	Day0vsDay15	chr4	56316067	56316388	322	*	Promoter (<=1kb)	4	56316663	56327703	11041	1	57482	ENST00000514330.1	-275	ENSG00000109265
PYGO2-AS1	PYGO2 and SHC1 antisense RNA 1	-0.14932	-0.526355	0.227714	5.36005	-0.821972	0.421702	0.80981	-5.19633	peak_9242	Day0vsDay15	chr1	154961168	154962696	1529	*	Promoter (<=1kb)	1	154961825	154962623	799	1	101928120	ENST00000605085.1	0	NA
CRAT37	cervical cancer-associated transcript 37	-0.149314	-0.606544	0.307917	1.72968	-0.676897	0.505465	0.776224	-5.50632	peak_55793	Day0vsDay27	chr15	91407258	91407882	625	*	Promoter (<=1kb)	15	91408708	91605873	197166	1	101926928	ENST00000555947.6	-826	ENSG00000258551
FOXN3-AS2	FOXN3 antisense RNA 2	-0.14931	-0.553412	0.254792	3.9501	-0.771965	0.45074	0.82055	-5.22616	peak_49073	Day0vsDay15	chr14	89560080	89560548	469	*	Intron	14	89576216	89577477	1262	1	29018	ENST00000554071.1	-15668	ENSG00000259073
RNA5-8SN2	RNA, 5.8S ribosomal N2	-0.149305	-0.750986	0.452377	1.53088	-0.514356	0.612086	0.954935	-5.66126	peak_100708	Day0vsDay8	chr21	8229812	8230087	276	*	Distal Intergenic	21	8212572	8212724	153	1	109864281	ENST00000612463.1	17240	ENSG00000278233
FRMPD2B	FERM and PDZ domain containing 2B (pseudogene)	-0.1493	-0.709478	0.410877	-0.206927	-0.557328	0.583491	0.873083	-5.37551	peak_18052	Day0vsDay15	chr10	46864930	46865836	907	*	Distal Intergenic	10	46870762	46895011	24250	1	728798	ENST00000690547.1	-4926	ENSG00000293529
BHLHE40-AS1	BHLHE40 antisense RNA 1	-0.1493	-0.600313	0.301713	4.46379	-0.694634	0.496251	0.77057	-5.45967	peak_107319	Day0vsDay27	chr3	4898473	4899139	667	*	Exon	3	4896806	4906469	9664	2	100507582	ENST00000701363.1	7330	ENSG00000235831
SPOCK3	SPARC (osteonectin), cwcv and kazal like domains proteoglycan 3	-0.149299	-0.564512	0.265915	1.58694	-0.767361	0.453004	0.821615	-5.22886	peak_123797	Day0vsDay15	chr4	167619258	167620481	1224	*	Distal Intergenic	4	166733388	167234796	501409	2	50859	ENST00000506886.5	-384462	ENSG00000196104
VAT1	vesicle amine transport 1	-0.149299	-0.603475	0.304878	3.67196	-0.700349	0.492757	0.940703	-5.64124	peak_67020	Day0vsDay8	chr17	43018204	43018702	499	*	Promoter (<=1kb)	17	43016067	43018045	1979	2	10493	ENST00000587147.1	-159	ENSG00000108828
COX7C	cytochrome c oxidase subunit 7C	-0.149297	-0.662879	0.364285	4.90568	-0.603374	0.553625	0.947774	-5.72663	peak_128978	Day0vsDay8	chr5	86617560	86618720	1161	*	Promoter (<=1kb)	5	86617928	86620766	2839	1	1350	ENST00000511472.5	0	ENSG00000127184
COL5A1	collagen type V alpha 1 chain	-0.149296	-0.766543	0.46795	1.68982	-0.506003	0.618825	0.95579	-5.61431	peak_168180	Day0vsDay8	chr9	134728786	134729255	470	*	Promoter (2-3kb)	9	134731593	134732669	1077	1	1289	ENST00000469093.1	-2338	ENSG00000130635
LOC101928214	uncharacterized LOC101928214	-0.149286	-0.670199	0.371628	2.53998	-0.616988	0.5454	0.947475	-5.67111	peak_86912	Day0vsDay8	chr2	87678646	87679213	568	*	Intron	2	87659372	87685725	26354	2	101928214	ENST00000691487.1	6512	NA
YY1	YY1 transcription factor	-0.149284	-0.692488	0.39392	2.07819	-0.574718	0.572393	0.81746	-5.53111	peak_50133	Day0vsDay27	chr14	100238001	100239216	1216	*	Promoter (<=1kb)	14	100239144	100282788	43645	1	7528	ENST00000262238.10	0	ENSG00000100811
LOC124900230	small nucleolar RNA SNORD66	-0.149281	-0.60969	0.311128	3.51787	-0.672077	0.50847	0.844201	-5.30337	peak_138157	Day0vsDay15	chr6	51340770	51341230	461	*	Distal Intergenic	6	51464690	51464765	76	1	124900230	ENST00000391230.1	-123460	ENSG00000212532
CNTNAP3P2	CNTNAP3 pseudogene 2	-0.149277	-0.713272	0.414718	2.32097	-0.557384	0.583934	0.823819	-5.54099	peak_163837	Day0vsDay27	chr9	67152280	67152789	510	*	Intron	9	67059560	67293468	233909	1	643827	ENST00000617175.1	92720	NA
APBB2	amyloid beta precursor protein binding family B member 2	-0.149275	-1.38732	1.08877	0.144304	-0.249925	0.804944	0.978875	-5.52341	peak_119921	Day0vsDay8	chr4	40916645	40917204	560	*	Intron	4	40826786	40934487	107702	2	323	ENST00000514094.5	17283	ENSG00000163697
LINC03013	long intergenic non-protein coding RNA 3013	-0.14927	-0.976033	0.677494	-0.687499	-0.374237	0.711779	0.890004	-5.59083	peak_145957	Day0vsDay27	chr7	35729070	35729848	779	*	Intron	7	35716486	35719712	3227	1	100506725	ENST00000458087.3	12584	ENSG00000227544
CHD6	chromodomain helicase DNA binding protein 6	-0.149269	-0.619935	0.321398	3.1682	-0.657373	0.5177	0.783957	-5.51319	peak_98322	Day0vsDay27	chr20	41632811	41633460	650	*	Intron	20	41514920	41618384	103465	2	84181	ENST00000482596.1	-14427	ENSG00000124177
LOC124901782	uncharacterized LOC124901782	-0.149265	-0.51504	0.21651	2.24039	-0.849877	0.405878	0.80263	-5.17984	peak_153235	Day0vsDay15	chr7	155220127	155220596	470	*	Distal Intergenic	7	155196563	155198455	1893	2	124901782	ENST00000431083.1	-21672	NA
GRK4	G protein-coupled receptor kinase 4	-0.149264	-0.818485	0.519956	0.127928	-0.462322	0.64835	0.858419	-5.61873	peak_117924	Day0vsDay27	chr4	2972528	2973626	1099	*	Intron	4	2963821	3040747	76927	1	2868	ENST00000504933.1	8707	ENSG00000125388
ADAMTS2	ADAM metallopeptidase with thrombospondin type 1 motif 2	-0.149263	-0.564591	0.266066	5.49782	-0.745872	0.465324	0.936606	-5.6358	peak_134209	Day0vsDay8	chr5	179256961	179257753	793	*	Intron	5	179120172	179345430	225259	2	9509	ENST00000518335.3	87677	ENSG00000087116
LOC107984098	uncharacterized LOC107984098	-0.149261	-0.827242	0.52872	-0.889193	-0.456336	0.652581	0.897524	-5.44177	peak_125289	Day0vsDay15	chr5	2863054	2863750	697	*	Distal Intergenic	5	2921496	2967621	46126	1	107984098	ENST00000652017.1	-57746	NA
LOC101928354	uncharacterized LOC101928354	-0.149257	-0.481512	0.182998	3.99999	-0.939718	0.359902	0.783223	-5.11384	peak_135560	Day0vsDay15	chr6	14693464	14694141	678	*	Intron	6	14616040	14656819	40780	2	101928354	ENST00000702111.1	-36645	NA
LOC101929535	uncharacterized LOC101929535	-0.149255	-0.605184	0.306674	6.53884	-0.678595	0.505755	0.942349	-5.68208	peak_137481	Day0vsDay8	chr6	40868750	40869450	701	*	Distal Intergenic	6	40713411	40715363	1953	2	101929535	ENST00000438818.1	-153387	NA
EI24	EI24 autophagy associated transmembrane protein	-0.149253	-0.582867	0.284361	5.31958	-0.71465	0.483871	0.939517	-5.65748	peak_32697	Day0vsDay8	chr11	125568969	125570053	1085	*	Promoter (<=1kb)	11	125569280	125572569	3290	1	9538	ENST00000529812.5	0	ENSG00000149547
MIR4472-2	microRNA 4472-2	-0.149252	-0.597379	0.298875	4.7493	-0.69076	0.498632	0.941478	-5.67675	peak_39478	Day0vsDay8	chr12	116402186	116402682	497	*	Distal Intergenic	12	116428252	116428318	67	2	100616309	ENST00000582069.1	25636	ENSG00000264037
MIR8071-1	microRNA 8071-1	-0.149251	-0.635169	0.336667	2.42749	-0.636666	0.530854	0.946548	-5.66388	peak_50875	Day0vsDay8	chr14	105578713	105579834	1122	*	Distal Intergenic	14	105621116	105621180	65	1	102465871	ENST00000616769.1	-41282	ENSG00000274172
PDPK1	3-phosphoinositide dependent protein kinase 1	-0.149249	-0.498058	0.199559	4.08128	-0.887615	0.385928	0.793255	-5.15404	peak_56930	Day0vsDay15	chr16	2560222	2561262	1041	*	Promoter (2-3kb)	16	2557444	2561879	4436	1	5170	ENST00000460496.1	2778	ENSG00000140992
MIR1263	microRNA 1263	-0.149235	-0.714589	0.416119	1.33638	-0.551127	0.587638	0.952092	-5.65045	peak_115745	Day0vsDay8	chr3	164171395	164171825	431	*	Promoter (<=1kb)	3	164171471	164171556	86	2	100302148	ENST00000408324.1	0	ENSG00000221251
ASIC3	acid sensing ion channel subunit 3	-0.149232	-0.633559	0.335096	2.5831	-0.6611	0.517044	0.944653	-5.59613	peak_152806	Day0vsDay8	chr7	151045212	151045674	463	*	Promoter (2-3kb)	7	151048292	151052753	4462	1	9311	ENST00000357922.8	-2618	ENSG00000213199
ZNF219	zinc finger protein 219	-0.149231	-0.649168	0.350707	4.80191	-0.63218	0.535341	0.947316	-5.71039	peak_45976	Day0vsDay8	chr14	21097699	21098871	1173	*	Promoter (<=1kb)	14	21090077	21098655	8579	2	51222	ENST00000360947.8	0	ENSG00000165804
MYL10	myosin light chain 10	-0.149229	-0.609679	0.31122	5.8507	-0.677039	0.507359	0.942349	-5.68112	peak_150023	Day0vsDay8	chr7	101633722	101634082	361	*	Distal Intergenic	7	101613330	101629296	15967	2	93408	ENST00000223167.5	-4426	ENSG00000106436
CCL26	C-C motif chemokine ligand 26	-0.149225	-0.851258	0.552809	1.45744	-0.441548	0.663478	0.9617	-5.6323	peak_148795	Day0vsDay8	chr7	75762196	75763015	820	*	Distal Intergenic	7	75769538	75772211	2674	2	10344	ENST00000005180.9	9196	ENSG00000006606
MIR4793	microRNA 4793	-0.149211	-0.616419	0.317997	1.74984	-0.675248	0.50816	0.777994	-5.49206	peak_110192	Day0vsDay27	chr3	48647785	48648319	535	*	Exon	3	48644194	48644280	87	2	100616112	ENST00000577502.1	-3505	ENSG00000284575
CMC1	C-X9-C motif containing 1	-0.149209	-0.840887	0.542469	-0.537497	-0.447145	0.659103	0.863908	-5.66579	peak_108781	Day0vsDay27	chr3	28207016	28207363	348	*	Distal Intergenic	3	28241584	28319762	78179	1	152100	ENST00000477739.1	-34221	ENSG00000187118
ACOT11	acyl-CoA thioesterase 11	-0.149206	-0.655999	0.357586	0.941728	-0.634058	0.53441	0.79505	-5.4862	peak_5460	Day0vsDay27	chr1	54580761	54582720	1960	*	Intron	1	54597264	54599658	2395	1	26027	ENST00000479837.1	-14544	ENSG00000162390
TRMT44	tRNA methyltransferase 44 homolog	-0.149203	-0.563907	0.265501	5.38079	-0.749161	0.463673	0.826001	-5.2431	peak_118630	Day0vsDay15	chr4	8515276	8515820	545	*	Exon	4	8510912	8516759	5848	1	152992	ENST00000660284.1	4364	ENSG00000155275
CDK2AP2	cyclin dependent kinase 2 associated protein 2	-0.149198	-0.545175	0.246779	6.31243	-0.787883	0.441148	0.816882	-5.21696	peak_29086	Day0vsDay15	chr11	67507813	67508920	1108	*	Promoter (<=1kb)	11	67506497	67508162	1666	2	10263	ENST00000301488.8	0	ENSG00000167797
KCNK16	potassium two pore domain channel subfamily K member 16	-0.149193	-1.12755	0.829165	1.05888	-0.324344	0.749475	0.970434	-5.6132	peak_137361	Day0vsDay8	chr6	39320585	39321235	651	*	Promoter (1-2kb)	6	39314821	39322540	7720	2	83795	ENST00000425054.6	1305	ENSG00000095981
ABCC4	ATP binding cassette subfamily C member 4 (PEL blood group)	-0.149193	-0.558626	0.26024	3.29818	-0.755308	0.458004	0.823624	-5.24978	peak_44434	Day0vsDay15	chr13	95271191	95271643	453	*	Intron	13	95095797	95301302	205506	2	10257	ENST00000643556.1	29659	ENSG00000125257
TNRC18	trinucleotide repeat containing 18	-0.149193	-0.862551	0.564165	0.266627	-0.433508	0.668829	0.869056	-5.66595	peak_144404	Day0vsDay27	chr7	5323938	5324362	425	*	Promoter (1-2kb)	7	5324247	5325574	1328	2	84629	ENST00000497663.1	1212	ENSG00000182095
ABLIM3	actin binding LIM protein family member 3	-0.149192	-0.557493	0.259109	3.21896	-0.786003	0.442778	0.817718	-5.21485	peak_131922	Day0vsDay15	chr5	149162767	149163473	707	*	Intron	5	149183549	149200620	17072	1	22885	ENST00000515796.1	-20076	ENSG00000173210
GPT2	glutamic--pyruvic transaminase 2	-0.14919	-0.706541	0.408161	-0.0713634	-0.561791	0.580566	0.822144	-5.52453	peak_59716	Day0vsDay27	chr16	46900708	46901359	652	*	Exon	16	46915298	46929007	13710	1	84706	ENST00000562801.5	-13939	ENSG00000166123
LINC01262	long intergenic non-protein coding RNA 1262	-0.149189	-0.669018	0.370641	5.4161	-0.595091	0.559011	0.948591	-5.73487	peak_124735	Day0vsDay8	chr4	189601207	189601504	298	*	Distal Intergenic	4	189659605	189661486	1882	1	101928971	ENST00000513681.1	-58101	ENSG00000250739
CDC42BPG	CDC42 binding protein kinase gamma	-0.149185	-0.619869	0.321498	4.26934	-0.65715	0.519132	0.94497	-5.6953	peak_28711	Day0vsDay8	chr11	64844108	64845162	1055	*	Promoter (<=1kb)	11	64823052	64844653	21602	2	55561	ENST00000342711.6	0	ENSG00000171219
FLVCR2	FLVCR choline and putative heme transporter 2	-0.149184	-0.515479	0.21711	3.47385	-0.868157	0.397771	0.699848	-5.34442	peak_48581	Day0vsDay27	chr14	75615100	75615811	712	*	Intron	14	75622058	75641897	19840	1	55640	ENST00000553341.5	-6247	ENSG00000119686
CLPTM1L	CLPTM1 like	-0.149184	-0.899175	0.600807	-0.90608	-0.41231	0.684067	0.907409	-5.40039	peak_125050	Day0vsDay15	chr5	1335578	1336158	581	*	Promoter (<=1kb)	5	1323787	1335155	11369	2	81037	ENST00000508765.5	-423	ENSG00000049656
IL21	interleukin 21	-0.149176	-0.581362	0.283011	3.69342	-0.737624	0.471087	0.936897	-5.62733	peak_122392	Day0vsDay8	chr4	122577883	122579167	1285	*	Distal Intergenic	4	122612283	122618894	6612	2	59067	ENST00000647784.1	39727	ENSG00000138684
OXA1L-DT	OXA1L divergent transcript	-0.149172	-0.587691	0.289348	3.93732	-0.705106	0.488077	0.9398	-5.66093	peak_46157	Day0vsDay8	chr14	22766275	22767390	1116	*	Promoter (<=1kb)	14	22701476	22766457	64982	2	105370404	ENST00000650620.1	0	NA
PPP1R12B	protein phosphatase 1 regulatory subunit 12B	-0.149171	-0.855527	0.557185	0.515943	-0.443705	0.663317	0.961622	-5.48447	peak_11937	Day0vsDay8	chr1	202599798	202600954	1157	*	Exon	1	202567518	202580842	13325	1	4660	ENST00000462074.1	32280	ENSG00000077157
DMRT1	doublesex and mab-3 related transcription factor 1	-0.149164	-0.613461	0.315132	2.54207	-0.665927	0.512319	0.845702	-5.32251	peak_161961	Day0vsDay15	chr9	880714	881267	554	*	Intron	9	842714	968515	125802	1	1761	ENST00000569227.1	38000	ENSG00000137090
PLCE1	phospholipase C epsilon 1	-0.149163	-1.34865	1.05033	-0.289541	-0.259065	0.800165	0.978875	-5.48226	peak_21000	Day0vsDay8	chr10	94222133	94223148	1016	*	Intron	10	94227420	94322026	94607	1	51196	ENST00000674827.1	-4272	ENSG00000138193
LOC124903523	uncharacterized LOC124903523	-0.149158	-0.536088	0.237773	3.44497	-0.818321	0.424098	0.720489	-5.3751	peak_54378	Day0vsDay27	chr15	74179714	74180955	1242	*	Promoter (<=1kb)	15	74152800	74179226	26427	2	124903523	ENST00000561647.1	-488	NA
LOC101928274	uncharacterized LOC101928274	-0.149157	-0.810799	0.512484	2.11277	-0.476785	0.639199	0.958665	-5.6949	peak_39655	Day0vsDay8	chr12	118127052	118127537	486	*	Intron	12	118114350	118121117	6768	2	101928274	ENST00000321694.5	-5935	NA
LOC105376433	uncharacterized LOC105376433	-0.149152	-0.647579	0.349275	2.64388	-0.620277	0.541391	0.947316	-5.69787	peak_16299	Day0vsDay8	chr10	15209646	15210373	728	*	Distal Intergenic	10	15237492	15241767	4276	1	105376433	ENST00000433455.1	-27119	NA
CRTC3	CREB regulated transcription coactivator 3	-0.149151	-0.574494	0.276191	3.59912	-0.730357	0.474216	0.756312	-5.448	peak_55721	Day0vsDay27	chr15	90623377	90624338	962	*	Promoter (<=1kb)	15	90624907	90629413	4507	1	64784	ENST00000560320.1	-569	ENSG00000140577
MIR3972	microRNA 3972	-0.14915	-1.5082	1.2099	-0.729044	-0.228762	0.821708	0.981231	-5.60459	peak_2023	Day0vsDay8	chr1	17270571	17271480	910	*	Exon	1	17277889	17277975	87	1	100616188	ENST00000582732.1	-6409	ENSG00000266634
LOC105373390	uncharacterized LOC105373390	-0.149149	-0.830173	0.531875	-0.0798679	-0.453957	0.654267	0.897986	-5.38454	peak_81790	Day0vsDay15	chr2	2779318	2780627	1310	*	Intron	2	2830928	2834976	4049	2	105373390	ENST00000663614.1	54349	ENSG00000237720
ARHGAP25	Rho GTPase activating protein 25	-0.149147	-0.529236	0.230942	2.36965	-0.813368	0.424646	0.720927	-5.41282	peak_85761	Day0vsDay27	chr2	68787742	68788112	371	*	3' UTR	2	68774940	68819742	44803	1	9938	ENST00000497079.5	12802	ENSG00000163219
ARHGAP9	Rho GTPase activating protein 9	-0.149145	-0.476104	0.177813	3.61198	-0.94553	0.354568	0.780937	-5.12154	peak_36662	Day0vsDay15	chr12	57470347	57471413	1067	*	Exon	12	57472265	57474934	2670	2	64333	ENST00000550399.5	3521	ENSG00000123329
ERBB2	erb-b2 receptor tyrosine kinase 2	-0.149145	-0.630497	0.332208	1.5246	-0.642247	0.527291	0.790142	-5.52954	peak_66630	Day0vsDay27	chr17	39687498	39688506	1009	*	Promoter (<=1kb)	17	39687914	39728361	40448	1	2064	ENST00000584601.5	0	ENSG00000141736
KALRN	kalirin RhoGEF kinase	-0.149142	-0.623902	0.325619	1.23952	-0.654362	0.520546	0.848532	-5.31443	peak_113406	Day0vsDay15	chr3	124657148	124657720	573	*	3' UTR	3	124674576	124678637	4062	1	8997	ENST00000484542.1	-16856	ENSG00000160145
NLRP1	NLR family pyrin domain containing 1	-0.14914	-0.604012	0.305732	1.94999	-0.685648	0.501328	0.773912	-5.48462	peak_64001	Day0vsDay27	chr17	5582533	5582765	233	*	Promoter (1-2kb)	17	5499445	5583957	84513	2	22861	ENST00000699623.1	1192	ENSG00000091592
SLC25A35	solute carrier family 25 member 35	-0.149138	-0.614193	0.315917	5.36258	-0.664724	0.513074	0.943885	-5.69298	peak_64331	Day0vsDay8	chr17	8300622	8301130	509	*	Distal Intergenic	17	8290061	8295400	5340	2	399512	ENST00000577745.2	-5222	ENSG00000125434
ERCC2	ERCC excision repair 2, TFIIH core complex helicase subunit	-0.149138	-0.627436	0.329161	3.3513	-0.646643	0.525826	0.789243	-5.50659	peak_79860	Day0vsDay27	chr19	45364092	45365165	1074	*	Promoter (<=1kb)	19	45353150	45364057	10908	2	2068	ENST00000587376.6	-35	ENSG00000104884
GAK	cyclin G associated kinase	-0.149134	-0.53662	0.238352	4.67108	-0.808334	0.429657	0.72474	-5.38363	peak_117578	Day0vsDay27	chr4	922820	923269	450	*	Intron	4	904653	915756	11104	2	2580	ENST00000510022.5	-7064	ENSG00000178950
ACBD3	acyl-CoA binding domain containing 3	-0.149133	-0.534545	0.236279	5.05152	-0.802127	0.433124	0.814378	-5.21182	peak_13450	Day0vsDay15	chr1	226186104	226187176	1073	*	Promoter (<=1kb)	1	226144679	226186741	42063	2	64746	ENST00000366812.6	0	ENSG00000182827
LOC107984990	uncharacterized LOC107984990	-0.149132	-0.658166	0.359902	3.83239	-0.608499	0.550051	0.947642	-5.72148	peak_65851	Day0vsDay8	chr17	29692220	29692471	252	*	Intron	17	29639627	29640825	1199	1	107984990	ENST00000581240.1	52593	NA
MICAL2	microtubule associated monooxygenase, calponin and LIM domain containing 2	-0.149132	-0.621433	0.32317	5.69927	-0.660255	0.517438	0.944723	-5.69088	peak_25987	Day0vsDay8	chr11	12223878	12225287	1410	*	Promoter (<=1kb)	11	12224438	12227193	2756	1	9645	ENST00000533219.5	0	ENSG00000133816
PIK3CG	phosphatidylinositol-4,5-bisphosphate 3-kinase catalytic subunit gamma	-0.14913	-0.773136	0.474877	0.566025	-0.502688	0.620893	0.843903	-5.54722	peak_150418	Day0vsDay27	chr7	106901969	106902345	377	*	Intron	7	106882164	106882936	773	1	5294	ENST00000466738.1	19805	ENSG00000105851
ANKMY1	ankyrin repeat and MYND domain containing 1	-0.149122	-0.57459	0.276346	4.80515	-0.733502	0.472738	0.937624	-5.64292	peak_95257	Day0vsDay8	chr2	240513589	240514452	864	*	Intron	2	240500524	240507809	7286	2	51281	ENST00000489677.1	-5780	ENSG00000144504
LOC101929240	U5 small nuclear ribonucleoprotein 200 kDa helicase-like	-0.149115	-0.598018	0.299787	4.95937	-0.688822	0.49952	0.772743	-5.47167	peak_68631	Day0vsDay27	chr17	64736420	64737293	874	*	Distal Intergenic	17	64750420	64751311	892	1	101929240	ENST00000583145.1	-13127	NA
MIR4535	microRNA 4535	-0.149114	-0.669271	0.371043	0.387394	-0.594212	0.558378	0.863691	-5.33842	peak_106796	Day0vsDay15	chr22	48746540	48747194	655	*	Intron	22	48780295	48780353	59	1	100616415	ENST00000580946.1	-33101	ENSG00000266887
TTC39C	tetratricopeptide repeat domain 39C	-0.149112	-0.504142	0.205918	1.59385	-0.91868	0.371104	0.678688	-5.29791	peak_71905	Day0vsDay27	chr18	24031401	24032424	1024	*	Intron	18	24016634	24020285	3652	1	125488	ENST00000577185.1	14767	ENSG00000168234
CCDC201	coiled-coil domain containing 201	-0.149112	-0.637122	0.338899	1.37787	-0.633344	0.532981	0.794121	-5.51431	peak_146737	Day0vsDay27	chr7	45854328	45854590	263	*	Distal Intergenic	7	45859994	45873082	13089	2	114515518	ENST00000636578.2	18492	ENSG00000283247
NGFR-AS1	NGFR antisense RNA 1	-0.149111	-0.47093	0.172709	2.59875	-0.978251	0.341436	0.776726	-5.08859	peak_67752	Day0vsDay15	chr17	49569610	49570599	990	*	Intron	17	49505657	49574064	68408	2	100288866	ENST00000514506.1	3465	ENSG00000249906
PARP4	poly(ADP-ribose) polymerase family member 4	-0.14911	-0.87409	0.57587	1.30964	-0.426322	0.673979	0.963861	-5.55458	peak_41701	Day0vsDay8	chr13	24450713	24451994	1282	*	Exon	13	24451972	24455134	3163	2	143	ENST00000484989.1	3140	ENSG00000102699
NEU2	neuraminidase 2	-0.149109	-0.673556	0.375338	1.69913	-0.601989	0.554727	0.806142	-5.54028	peak_94257	Day0vsDay27	chr2	233028758	233029221	464	*	Distal Intergenic	2	233032672	233035057	2386	1	4759	ENST00000233840.3	-3451	ENSG00000115488
CTSB	cathepsin B	-0.149108	-0.90094	0.602725	-0.481257	-0.41109	0.684948	0.907927	-5.40925	peak_154949	Day0vsDay15	chr8	11847563	11847962	400	*	Promoter (<=1kb)	8	11847117	11848627	1511	2	1508	ENST00000530290.5	665	ENSG00000164733
LINC00571	long intergenic non-protein coding RNA 571	-0.149103	-0.755252	0.457046	0.442799	-0.509876	0.615171	0.884	-5.41512	peak_42400	Day0vsDay15	chr13	38075914	38076968	1055	*	Intron	13	38050817	38143232	92416	2	100874188	ENST00000434565.5	66264	ENSG00000223685
MYG1	MYG1 exonuclease	-0.149103	-0.559078	0.260873	2.81721	-0.753849	0.458862	0.936235	-5.58423	peak_36294	Day0vsDay8	chr12	53305532	53306281	750	*	Promoter (<=1kb)	12	53305696	53307108	1413	1	60314	ENST00000550199.5	0	ENSG00000139637
OSBPL1A	oxysterol binding protein like 1A	-0.149095	-0.515128	0.216938	2.36168	-0.886341	0.387575	0.691866	-5.32289	peak_71922	Day0vsDay27	chr18	24249656	24250115	460	*	Intron	18	24196035	24271611	75577	2	114876	ENST00000585247.5	21496	ENSG00000141447
LINC00400	long intergenic non-protein coding RNA 400	-0.14909	-1.08757	0.789389	-0.626603	-0.329292	0.745021	0.905114	-5.65811	peak_42658	Day0vsDay27	chr13	43229278	43229720	443	*	Intron	13	43158631	43159466	836	1	100874159	ENST00000425609.1	70647	NA
ACBD3-AS1	ACBD3 antisense RNA 1	-0.14909	-0.687929	0.38975	2.24887	-0.573515	0.572061	0.817291	-5.55018	peak_13447	Day0vsDay27	chr1	226125161	226125513	353	*	Distal Intergenic	1	226148003	226155071	7069	1	107985353	ENST00000440540.1	-22490	ENSG00000234478
ALDOB	aldolase, fructose-bisphosphate B	-0.149088	-0.622429	0.324253	1.40421	-0.663156	0.515604	0.782564	-5.47449	peak_165675	Day0vsDay27	chr9	101449089	101449794	706	*	Promoter (<=1kb)	9	101421439	101449664	28226	2	229	ENST00000648064.1	0	ENSG00000136872
NDFIP1	Nedd4 family interacting protein 1	-0.149086	-0.541893	0.243721	4.32082	-0.787408	0.440935	0.816816	-5.22367	peak_131545	Day0vsDay15	chr5	142063677	142064555	879	*	Distal Intergenic	5	142108779	142154440	45662	1	80762	ENST00000253814.6	-44224	ENSG00000131507
ALPK3	alpha kinase 3	-0.149083	-0.620965	0.322799	5.53696	-0.654865	0.519284	0.945082	-5.69883	peak_55252	Day0vsDay8	chr15	84845640	84845859	220	*	Intron	15	84863529	84868212	4684	1	57538	ENST00000558077.1	-17670	ENSG00000136383
NDRG4	NDRG family member 4	-0.149059	-0.524494	0.226377	3.1418	-0.82296	0.419284	0.809195	-5.20927	peak_60632	Day0vsDay15	chr16	58486698	58487114	417	*	Intron	16	58495456	58507197	11742	1	65009	ENST00000561720.5	-8342	ENSG00000103034
LOC101927863	uncharacterized LOC101927863	-0.149052	-0.724031	0.425926	2.51636	-0.558208	0.583634	0.951861	-5.65925	peak_63123	Day0vsDay8	chr16	89505334	89505956	623	*	Promoter (<=1kb)	16	89492017	89504460	12444	2	101927863	ENST00000565623.1	-874	NA
DXO	decapping exoribonuclease	-0.149051	-0.481078	0.182977	2.8224	-0.931063	0.363679	0.78403	-5.12623	peak_136622	Day0vsDay15	chr6	31971582	31972779	1198	*	Promoter (<=1kb)	6	31969810	31971685	1876	2	1797	ENST00000491327.5	0	ENSG00000204348
GRIK5	glutamate ionotropic receptor kainate type subunit 5	-0.149038	-0.699403	0.401327	0.3888	-0.561311	0.580209	0.871844	-5.38276	peak_79543	Day0vsDay15	chr19	42005549	42006472	924	*	Promoter (1-2kb)	19	41999243	42003764	4522	2	2901	ENST00000602210.1	-1785	ENSG00000105737
GPR15LG	G protein-coupled receptor 15 ligand	-0.149035	-0.573109	0.275039	4.9478	-0.744825	0.466151	0.826718	-5.24505	peak_20397	Day0vsDay15	chr10	84177237	84178294	1058	*	Promoter (<=1kb)	10	84176518	84185284	8767	1	387695	ENST00000472542.1	719	ENSG00000188373
WDR4	WD repeat domain 4	-0.149032	-0.792656	0.494592	-0.69594	-0.47996	0.635952	0.851398	-5.64989	peak_102404	Day0vsDay27	chr21	42841889	42842523	635	*	Distal Intergenic	21	42849226	42879275	30050	2	10785	ENST00000492742.5	36752	ENSG00000160193
SPSB1	splA/ryanodine receptor domain and SOCS box containing 1	-0.149031	-0.549581	0.251519	3.51081	-0.773311	0.448879	0.739053	-5.41362	peak_1123	Day0vsDay27	chr1	9292515	9294162	1648	*	Promoter (<=1kb)	1	9292894	9369532	76639	1	80176	ENST00000328089.11	0	ENSG00000171621
SLC5A4-AS1	SLC5A4 antisense RNA 1	-0.149029	-0.57573	0.277673	5.07457	-0.728302	0.475782	0.83106	-5.25643	peak_104795	Day0vsDay15	chr22	32205837	32206543	707	*	Promoter (<=1kb)	22	32205165	32273615	68451	1	110806273	ENST00000434942.2	672	ENSG00000242082
TEX264	testis expressed 264, ER-phagy receptor	-0.149028	-0.557692	0.259636	5.39614	-0.764261	0.454545	0.743444	-5.41559	peak_110465	Day0vsDay27	chr3	51681336	51682486	1151	*	Promoter (<=1kb)	3	51681461	51704317	22857	1	51368	ENST00000463857.1	0	ENSG00000164081
TESC	tescalcin	-0.149024	-0.612872	0.314825	3.75029	-0.670247	0.511023	0.779619	-5.4813	peak_39549	Day0vsDay27	chr12	117047823	117048322	500	*	Promoter (<=1kb)	12	117038957	117046831	7875	2	54997	ENST00000549210.1	-992	ENSG00000088992
LDB2	LIM domain binding 2	-0.149021	-0.576752	0.278709	2.53156	-0.723491	0.477624	0.938841	-5.63232	peak_119008	Day0vsDay8	chr4	16898277	16898727	451	*	Promoter (<=1kb)	4	16501541	16898562	397022	2	9079	ENST00000515064.5	0	ENSG00000169744
ACTR3B	actin related protein 3B	-0.149019	-0.576456	0.278418	1.84308	-0.722648	0.477441	0.831954	-5.27751	peak_153024	Day0vsDay15	chr7	152871148	152872054	907	*	Distal Intergenic	7	152810742	152855371	44630	1	57180	ENST00000479402.1	60406	ENSG00000133627
TLX3	T cell leukemia homeobox 3	-0.149015	-0.571263	0.273233	1.16914	-0.73395	0.471714	0.82954	-5.28309	peak_133275	Day0vsDay15	chr5	171314917	171315901	985	*	Distal Intergenic	5	171309248	171312139	2892	1	30012	ENST00000296921.6	5669	ENSG00000164438
MIR3126	microRNA 3126	-0.149014	-0.707587	0.40956	2.36286	-0.560467	0.582062	0.951387	-5.63633	peak_85789	Day0vsDay8	chr2	69225686	69226208	523	*	Intron	2	69103682	69103755	74	1	100423030	ENST00000577443.1	122004	ENSG00000266649
LOC105379514	uncharacterized LOC105379514	-0.149012	-0.593187	0.295164	3.64344	-0.696323	0.494636	0.769554	-5.47036	peak_100758	Day0vsDay27	chr21	9646840	9647808	969	*	Exon	21	9634244	9679906	45663	1	105379514	ENST00000652368.1	12596	NA
PALD1	phosphatase domain containing paladin 1	-0.14901	-0.538433	0.240412	4.5134	-0.811995	0.427514	0.723167	-5.38129	peak_19303	Day0vsDay27	chr10	70558914	70559812	899	*	Intron	10	70546687	70568374	21688	1	27143	ENST00000697550.1	12227	ENSG00000107719
LOC105372809	uncharacterized LOC105372809	-0.14901	-0.597925	0.299905	2.78034	-0.694087	0.496214	0.838929	-5.28316	peak_102218	Day0vsDay15	chr21	41564841	41565413	573	*	Promoter (1-2kb)	21	41559125	41562958	3834	2	105372809	ENST00000415820.1	-1883	NA
LINC01377	long intergenic non-protein coding RNA 1377	-0.149009	-0.638295	0.340277	3.53448	-0.63159	0.535898	0.854959	-5.31392	peak_125321	Day0vsDay15	chr5	3155555	3155986	432	*	Distal Intergenic	5	3177835	3181232	3398	1	102467074	ENST00000505396.2	-21849	ENSG00000249808
LOC105373595	uncharacterized LOC105373595	-0.149009	-0.826662	0.528645	0.0224465	-0.455786	0.652971	0.8607	-5.6435	peak_89189	Day0vsDay27	chr2	122130647	122132205	1559	*	Intron	2	121902501	122887691	985191	1	105373595	ENST00000657880.1	228146	NA
ZFAT	zinc finger and AT-hook domain containing	-0.149004	-0.55642	0.258412	-0.138103	-0.771126	0.450193	0.82046	-5.26012	peak_160769	Day0vsDay15	chr8	134722993	134723845	853	*	Exon	8	134477792	134713049	235258	2	57623	ENST00000523243.5	-9944	ENSG00000066827
PLD5	phospholipase D family member 5	-0.149	-0.998844	0.700843	-0.761453	-0.367262	0.717576	0.917714	-5.422	peak_14598	Day0vsDay15	chr1	242584895	242585887	993	*	Distal Intergenic	1	242082986	242524697	441712	2	200150	ENST00000536534.7	-60198	ENSG00000180287
LOC102724594	U2 small nuclear RNA auxiliary factor 1 like 5	-0.148998	-0.872386	0.574391	1.11167	-0.435395	0.668348	0.962502	-5.53716	peak_100666	Day0vsDay8	chr21	6498517	6499783	1267	*	Promoter (<=1kb)	21	6484623	6499248	14626	2	102724594	ENST00000610664.5	0	ENSG00000275895
FGF9	fibroblast growth factor 9	-0.148996	-0.53993	0.241939	2.22166	-0.79	0.437886	0.934819	-5.56411	peak_41506	Day0vsDay8	chr13	21669081	21671478	2398	*	Promoter (<=1kb)	13	21671073	21704498	33426	1	2254	ENST00000382353.6	0	ENSG00000102678
CHRNB3	cholinergic receptor nicotinic beta 3 subunit	-0.148995	-0.629383	0.331393	-0.12414	-0.648426	0.52431	0.850372	-5.343	peak_156705	Day0vsDay15	chr8	42692347	42693123	777	*	Distal Intergenic	8	42697366	42737407	40042	1	1142	ENST00000289957.3	-4243	ENSG00000147432
LINC00501	long intergenic non-protein coding RNA 501	-0.148988	-1.44199	1.14402	-0.606201	-0.240065	0.812992	0.979952	-5.56474	peak_116204	Day0vsDay8	chr3	177339070	177339411	342	*	Intron	3	177294442	177323418	28977	1	100820709	ENST00000425388.1	44628	ENSG00000203645
DNAH9	dynein axonemal heavy chain 9	-0.148987	-0.705036	0.407062	2.0531	-0.557335	0.583847	0.823819	-5.54633	peak_64604	Day0vsDay27	chr17	11780768	11781323	556	*	Exon	17	11723109	11727993	4885	1	1770	ENST00000584663.1	57659	ENSG00000007174
TP53BP1	tumor protein p53 binding protein 1	-0.148985	-0.61348	0.315511	4.96435	-0.665524	0.51384	0.943885	-5.69112	peak_52549	Day0vsDay8	chr15	43420620	43421332	713	*	Promoter (<=1kb)	15	43415722	43421057	5336	2	7158	ENST00000571145.1	0	ENSG00000067369
NANS	N-acetylneuraminate synthase	-0.148983	-0.614381	0.316416	5.39659	-0.664782	0.514432	0.944281	-5.68993	peak_165455	Day0vsDay8	chr9	98075335	98076420	1086	*	Promoter (<=1kb)	9	98076829	98081055	4227	1	54187	ENST00000415280.1	-409	ENSG00000095380
LOC105372842	proline-rich protein 36-like	-0.14898	-0.506232	0.208271	4.52424	-0.870829	0.395596	0.797799	-5.16233	peak_102894	Day0vsDay15	chr21	46022192	46023398	1207	*	Distal Intergenic	21	46037052	46039807	2756	1	105372842	ENST00000451618.1	-13654	NA
RFX1	regulatory factor X1	-0.148979	-0.539742	0.241783	5.00864	-0.791057	0.439578	0.81606	-5.217	peak_77069	Day0vsDay15	chr19	13968782	13969362	581	*	Exon	19	13963704	13964055	352	2	5989	ENST00000588520.1	-4727	ENSG00000132005
SHD	Src homology 2 domain containing transforming protein D	-0.148973	-0.695302	0.397356	-0.106373	-0.575063	0.572092	0.868811	-5.35998	peak_75786	Day0vsDay15	chr19	4267099	4267995	897	*	Exon	19	4279266	4290722	11457	1	56961	ENST00000543264.7	-11271	ENSG00000105251
SEC61G	SEC61 translocon subunit gamma	-0.148971	-0.54661	0.248667	1.82696	-0.78554	0.44228	0.734693	-5.40908	peak_147355	Day0vsDay27	chr7	54832862	54833615	754	*	Distal Intergenic	7	54752253	54759974	7722	2	23480	ENST00000415949.5	-72888	ENSG00000132432
STRA6	signaling receptor and transporter of retinol STRA6	-0.14897	-0.554719	0.256779	4.93254	-0.766742	0.453235	0.821705	-5.23306	peak_54379	Day0vsDay15	chr15	74184223	74184828	606	*	Promoter (1-2kb)	15	74182227	74182878	652	2	64220	ENST00000575272.1	-1345	ENSG00000137868
BRD4	bromodomain containing 4	-0.148967	-0.645177	0.347243	6.39693	-0.62476	0.539861	0.947316	-5.71254	peak_77252	Day0vsDay8	chr19	15298603	15299195	593	*	Intron	19	15247047	15280451	33405	2	23476	ENST00000371835.8	-18152	ENSG00000141867
RCOR1	REST corepressor 1	-0.148962	-0.575276	0.277352	4.79741	-0.724746	0.477712	0.938841	-5.64737	peak_50444	Day0vsDay8	chr14	102583140	102584344	1205	*	Exon	14	102592649	102730561	137913	1	23186	ENST00000262241.7	-8305	ENSG00000089902
GOLGA2P9	GOLGA2 pseudogene 9	-0.148961	-0.538991	0.241069	2.15965	-0.791648	0.436944	0.730748	-5.43065	peak_78057	Day0vsDay27	chr19	22607490	22608270	781	*	Exon	19	22596337	22603430	7094	1	440518	ENST00000596977.1	11153	ENSG00000290587
LOC107987272	uncharacterized LOC107987272	-0.148956	-0.593923	0.296011	2.78157	-0.714285	0.484714	0.834581	-5.28093	peak_81415	Day0vsDay15	chr19	58580901	58581657	757	*	Promoter (<=1kb)	19	58582596	58601316	18721	1	107987272	ENST00000652551.1	-939	NA
TBC1D3F	TBC1 domain family member 3F	-0.148946	-0.641981	0.34409	5.94024	-0.629645	0.536858	0.947316	-5.71068	peak_66352	Day0vsDay8	chr17	36440499	36441120	622	*	Promoter (<=1kb)	17	36428618	36439566	10949	2	84218	ENST00000620210.1	-933	ENSG00000275954
SLC2A1	solute carrier family 2 member 1	-0.148938	-0.581197	0.283322	5.5158	-0.716814	0.482587	0.939517	-5.65485	peak_4652	Day0vsDay8	chr1	42923855	42924987	1133	*	Exon	1	42926249	42929499	3251	2	6513	ENST00000674545.1	4512	ENSG00000117394
KCTD2	potassium channel tetramerization domain containing 2	-0.148936	-0.972042	0.674171	-0.0657583	-0.375307	0.711385	0.916119	-5.40558	peak_69370	Day0vsDay15	chr17	75033629	75035347	1719	*	Promoter (1-2kb)	17	75032612	75063263	30652	1	23510	ENST00000581589.5	1017	ENSG00000180901
GFAP	glial fibrillary acidic protein	-0.148935	-0.536361	0.238491	3.34225	-0.805486	0.431049	0.934819	-5.57029	peak_67202	Day0vsDay8	chr17	44906689	44907447	759	*	Promoter (<=1kb)	17	44903198	44908076	4879	2	2670	ENST00000639243.1	629	ENSG00000131095
ATP10B	ATPase phospholipid transporting 10B (putative)	-0.148928	-0.624836	0.326981	5.61847	-0.652984	0.522214	0.94541	-5.69733	peak_132792	Day0vsDay8	chr5	160602379	160603224	846	*	Promoter (<=1kb)	5	160602566	160603291	726	2	23120	ENST00000523758.1	67	ENSG00000118322
HNF4G	hepatocyte nuclear factor 4 gamma	-0.148927	-0.825331	0.527476	-0.251975	-0.456379	0.652551	0.897524	-5.41626	peak_158202	Day0vsDay15	chr8	75407874	75408574	701	*	Promoter (<=1kb)	8	75407914	75527134	119221	1	3174	ENST00000494318.5	0	ENSG00000164749
SEC31B	SEC31 homolog B, COPII coat complex component	-0.148927	-0.545083	0.247229	5.07828	-0.789095	0.440513	0.934819	-5.59924	peak_21463	Day0vsDay8	chr10	100481378	100483078	1701	*	3' UTR	10	100486646	100490171	3526	2	25956	ENST00000485800.6	7093	ENSG00000075826
CDK5RAP1	CDK5 regulatory subunit associated protein 1	-0.148921	-0.579935	0.282092	6.21409	-0.716756	0.482586	0.833735	-5.26349	peak_97600	Day0vsDay15	chr20	33369332	33369953	622	*	Intron	20	33358841	33373359	14519	2	51654	ENST00000461710.5	3406	ENSG00000101391
CREBBP	CREB binding protein	-0.148919	-0.605896	0.308057	2.3437	-0.675483	0.506345	0.843359	-5.29782	peak_57134	Day0vsDay15	chr16	3734145	3735293	1149	*	Promoter (1-2kb)	16	3731908	3736999	5092	2	1387	ENST00000571763.5	1706	ENSG00000005339
RASGEF1C	RasGEF domain family member 1C	-0.148919	-0.771607	0.473769	-0.287716	-0.496521	0.624701	0.886971	-5.39257	peak_134356	Day0vsDay15	chr5	180169799	180171455	1657	*	Intron	5	180100804	180138349	37546	2	255426	ENST00000393371.6	-31450	ENSG00000146090
CD5	CD5 molecule	-0.148916	-0.488038	0.190205	0.852927	-0.932662	0.363412	0.78403	-5.11656	peak_28248	Day0vsDay15	chr11	61123802	61124482	681	*	Exon	11	61102509	61119359	16851	1	921	ENST00000544014.1	21293	ENSG00000110448
ATP11A	ATPase phospholipid transporting 11A	-0.148916	-0.616733	0.318901	0.414352	-0.664479	0.513933	0.846309	-5.32209	peak_45480	Day0vsDay15	chr13	112873268	112875058	1791	*	Promoter (<=1kb)	13	112873432	112876094	2663	1	23250	ENST00000495930.1	0	ENSG00000068650
INSC	INSC spindle orientation adaptor protein	-0.148911	-0.613835	0.316013	-0.039453	-0.663899	0.513592	0.846159	-5.33282	peak_26184	Day0vsDay15	chr11	15206217	15207066	850	*	Intron	11	15188188	15246076	57889	1	387755	ENST00000447214.6	18029	ENSG00000188487
SLAIN1	SLAIN motif family member 1	-0.148907	-0.5809	0.283087	5.6655	-0.714777	0.483792	0.939517	-5.6589	peak_43952	Day0vsDay8	chr13	77739982	77740454	473	*	Promoter (<=1kb)	13	77741160	77764242	23083	1	122060	ENST00000314070.9	-706	ENSG00000139737
LL22NC03-13G6.2	uncharacterized LL22NC03-13G6.2	-0.148906	-0.584188	0.286376	3.62622	-0.720639	0.480478	0.760349	-5.44915	peak_104918	Day0vsDay27	chr22	34173769	34174389	621	*	Exon	22	34208141	34209262	1122	2	105373009	ENST00000450365.1	34873	NA
LINC01116	long intergenic non-protein coding RNA 1116	-0.148902	-0.736036	0.438233	-0.013997	-0.525677	0.604325	0.835549	-5.59281	peak_91599	Day0vsDay27	chr2	176652226	176653054	829	*	Intron	2	176629572	176637931	8360	2	375295	ENST00000295549.9	-14295	ENSG00000163364
LOC124900277	U8 small nucleolar RNA	-0.148897	-0.578353	0.280558	1.23409	-0.732498	0.473191	0.830299	-5.27384	peak_163471	Day0vsDay15	chr9	38178951	38179512	562	*	Distal Intergenic	9	38147428	38147561	134	1	124900277	ENST00000363156.1	31523	ENSG00000200026
LOC102724357	uncharacterized LOC102724357	-0.148896	-0.824249	0.526456	-0.147882	-0.456994	0.652116	0.897343	-5.40812	peak_143354	Day0vsDay15	chr6	169062761	169063488	728	*	Distal Intergenic	6	169067764	169069427	1664	1	102724357	ENST00000666733.1	-4276	ENSG00000234519
COQ8A	coenzyme Q8A	-0.148887	-0.820689	0.522916	-0.119659	-0.45938	0.650428	0.859264	-5.62169	peak_13540	Day0vsDay27	chr1	226954249	226955396	1148	*	Intron	1	226940379	226977523	37145	1	56997	ENST00000489044.1	13870	ENSG00000163050
BCAT1	branched chain amino acid transaminase 1	-0.148883	-0.586044	0.288278	1.46046	-0.721026	0.480112	0.832996	-5.27277	peak_35065	Day0vsDay15	chr12	24930096	24930567	472	*	Intron	12	24817809	24949043	131235	2	586	ENST00000539780.5	18476	ENSG00000060982
LOC105374754	uncharacterized LOC105374754	-0.148882	-0.738142	0.440378	2.3157	-0.532476	0.600621	0.95305	-5.68189	peak_85244	Day0vsDay8	chr2	59704102	59704599	498	*	Intron	2	59240942	59733396	492455	2	105374754	ENST00000412409.3	28797	NA
NCDN	neurochondrin	-0.148882	-0.556756	0.258992	5.82978	-0.756612	0.457238	0.823402	-5.23961	peak_3989	Day0vsDay15	chr1	35556913	35558163	1251	*	Promoter (<=1kb)	1	35557473	35566772	9300	1	23154	ENST00000373253.7	0	ENSG00000020129
TTLL8	tubulin tyrosine ligase like 8	-0.148877	-0.784901	0.487146	-0.475303	-0.485191	0.632295	0.849462	-5.64633	peak_107035	Day0vsDay27	chr22	50062045	50062894	850	*	Intron	22	50018575	50058298	39724	2	164714	ENST00000433387.2	-3747	ENSG00000138892
RNVU1-1	RNA, variant U1 small nuclear 1	-0.148876	-0.487983	0.190231	3.16047	-0.929415	0.36515	0.784484	-5.11736	peak_8713	Day0vsDay15	chr1	148372641	148373952	1312	*	Intron	1	148362370	148362533	164	2	101954273	ENST00000384610.1	-10108	ENSG00000207340
PHF20	PHD finger protein 20	-0.148869	-0.592643	0.294906	5.65112	-0.698399	0.493757	0.94072	-5.66719	peak_97829	Day0vsDay8	chr20	35893630	35894565	936	*	Intron	20	35917180	35917659	480	1	51230	ENST00000420233.1	-22615	ENSG00000025293
LOC105374552	uncharacterized LOC105374552	-0.148864	-0.838781	0.541052	-0.110997	-0.45118	0.656522	0.862464	-5.64304	peak_119432	Day0vsDay27	chr4	27879563	27880139	577	*	Distal Intergenic	4	27917753	27943065	25313	1	105374552	ENST00000666494.1	-37614	NA
PIAS4	protein inhibitor of activated STAT 4	-0.148863	-0.646458	0.348732	1.43814	-0.631815	0.535543	0.854788	-5.29843	peak_75748	Day0vsDay15	chr19	4045407	4045999	593	*	3' UTR	19	4028461	4028814	354	1	51588	ENST00000601439.1	16946	ENSG00000105229
ULK1	unc-51 like autophagy activating kinase 1	-0.148862	-0.915663	0.61794	-0.264812	-0.402399	0.691239	0.910075	-5.46917	peak_41025	Day0vsDay15	chr12	131895676	131896651	976	*	Promoter (1-2kb)	12	131894622	131923150	28529	1	8408	ENST00000321867.6	1054	ENSG00000177169
DEFB119	defensin beta 119	-0.148852	-0.567263	0.26956	6.09421	-0.737406	0.468599	0.936611	-5.64325	peak_97349	Day0vsDay8	chr20	31387614	31388045	432	*	Promoter (2-3kb)	20	31388968	31390483	1516	2	245932	ENST00000376315.2	2438	ENSG00000180483
LINC01414	long intergenic non-protein coding RNA 1414	-0.148851	-0.763972	0.46627	0.815682	-0.503325	0.620412	0.885638	-5.36917	peak_157763	Day0vsDay15	chr8	64029414	64030594	1181	*	Intron	8	64151106	64240282	89177	2	102724623	ENST00000520365.1	209688	ENSG00000253554
CASP1	caspase 1	-0.14885	-0.496908	0.199208	3.2166	-0.886449	0.384879	0.68963	-5.34891	peak_31191	Day0vsDay27	chr11	105033877	105035521	1645	*	Promoter (<=1kb)	11	105025397	105035143	9747	2	834	ENST00000695717.1	0	ENSG00000137752
LGR6	leucine rich repeat containing G protein-coupled receptor 6	-0.148842	-0.710086	0.412402	3.11185	-0.568768	0.5768	0.950344	-5.72545	peak_11922	Day0vsDay8	chr1	202295405	202296218	814	*	Intron	1	202276301	202281013	4713	1	59352	ENST00000506931.1	19104	ENSG00000133067
TMED3	transmembrane p24 trafficking protein 3	-0.148832	-1.23266	0.934992	-0.285793	-0.286339	0.777962	0.975101	-5.48716	peak_54904	Day0vsDay8	chr15	79310614	79311830	1217	*	Promoter (<=1kb)	15	79311112	79322840	11729	1	23423	ENST00000299705.10	0	ENSG00000166557
GRIN3A	glutamate ionotropic receptor NMDA type subunit 3A	-0.148831	-0.510687	0.213025	4.19334	-0.878057	0.391837	0.795699	-5.15693	peak_165684	Day0vsDay15	chr9	101670209	101670902	694	*	Exon	9	101600849	101613522	12674	2	116443	ENST00000479772.1	-56687	ENSG00000198785
CARD19	caspase recruitment domain family member 19	-0.148828	-0.855849	0.558194	-0.658399	-0.437765	0.666012	0.90136	-5.45423	peak_165037	Day0vsDay15	chr9	93098606	93098904	299	*	Promoter (2-3kb)	9	93096323	93111187	14865	1	84270	ENST00000498243.1	2283	ENSG00000165233
TAS2R1	taste 2 receptor member 1	-0.148827	-0.825701	0.528046	1.40494	-0.462913	0.648795	0.959997	-5.58116	peak_125885	Day0vsDay8	chr5	10064277	10064817	541	*	Exon	5	9862782	9903852	41071	2	50834	ENST00000660091.1	-160425	ENSG00000169777
WNK1	WNK lysine deficient protein kinase 1	-0.148827	-0.589079	0.291424	5.09523	-0.707474	0.488415	0.836219	-5.2676	peak_33617	Day0vsDay15	chr12	775989	776573	585	*	Intron	12	753056	827501	74446	1	65125	ENST00000447667.2	22933	ENSG00000060237
LOC107987087	uncharacterized LOC107987087	-0.148825	-0.837705	0.540054	1.5353	-0.451659	0.656552	0.961131	-5.65043	peak_164375	Day0vsDay8	chr9	82713754	82714265	512	*	Intron	9	82491952	82564432	72481	1	107987087	ENST00000589973.2	221802	NA
STON1	stonin 1	-0.148824	-0.564712	0.267064	5.17775	-0.742715	0.467001	0.936606	-5.63856	peak_84895	Day0vsDay8	chr2	48529685	48530923	1239	*	Promoter (<=1kb)	2	48530154	48598513	68360	1	11037	ENST00000404752.6	0	ENSG00000243244
LOC124909338	uncharacterized LOC124909338	-0.148802	-0.598615	0.301012	5.00873	-0.685697	0.500003	0.840875	-5.28361	peak_107204	Day0vsDay15	chr3	1960960	1961363	404	*	Distal Intergenic	3	2097581	2098609	1029	2	124909338	ENST00000700976.1	137246	NA
LOC124900229	small nucleolar RNA SNORD65	-0.148796	-0.636247	0.338655	-0.269473	-0.632729	0.533375	0.853845	-5.35465	peak_138590	Day0vsDay15	chr6	67069054	67069820	767	*	Distal Intergenic	6	67210408	67210480	73	2	124900229	ENST00000390927.1	140660	ENSG00000212229
ZMYM2	zinc finger MYM-type containing 2	-0.148796	-0.574482	0.27689	1.56643	-0.728762	0.474986	0.756686	-5.45927	peak_41365	Day0vsDay27	chr13	19984752	19985449	698	*	Intron	13	19959859	20003092	43234	1	7750	ENST00000620447.1	24893	ENSG00000121741
TSPAN17	tetraspanin 17	-0.148795	-0.623828	0.326238	4.70333	-0.649679	0.524212	0.850315	-5.3051	peak_133872	Day0vsDay15	chr5	176648568	176649446	879	*	Promoter (<=1kb)	5	176647620	176657056	9437	1	26262	ENST00000507471.1	948	ENSG00000048140
LOC105378340	uncharacterized LOC105378340	-0.148795	-1.41398	1.11639	-0.141284	-0.243776	0.809643	0.979692	-5.53911	peak_19022	Day0vsDay8	chr10	66129313	66130253	941	*	Intron	10	66079243	66118326	39084	1	105378340	ENST00000608793.1	50070	NA
DAGLA	diacylglycerol lipase alpha	-0.148783	-0.550527	0.25296	1.94968	-0.771697	0.44992	0.739704	-5.43307	peak_28327	Day0vsDay27	chr11	61684023	61684880	858	*	Intron	11	61680467	61747000	66534	1	747	ENST00000540717.1	3556	ENSG00000134780
ODAD4	outer dynein arm docking complex subunit 4	-0.148783	-0.519658	0.222093	5.00227	-0.838861	0.412632	0.711737	-5.3624	peak_66879	Day0vsDay27	chr17	41939581	41940359	779	*	Intron	17	41935298	41937041	1744	1	83538	ENST00000585530.1	4283	ENSG00000204815
PAK1	p21 (RAC1) activated kinase 1	-0.14878	-0.610537	0.312977	5.16194	-0.669803	0.511492	0.943217	-5.68614	peak_30082	Day0vsDay8	chr11	77473307	77474820	1514	*	Promoter (<=1kb)	11	77322017	77474094	152078	2	5058	ENST00000356341.8	0	ENSG00000149269
LINC02757	long intergenic non-protein coding RNA 2757	-0.148778	-0.960719	0.663164	0.248473	-0.382275	0.706698	0.966541	-5.45933	peak_29999	Day0vsDay8	chr11	76597334	76598565	1232	*	Distal Intergenic	11	76625462	76626834	1373	2	101928813	ENST00000528781.1	28269	NA
ATCAY	ATCAY kinesin light chain interacting caytaxin	-0.148775	-0.716212	0.418663	2.88499	-0.543461	0.592229	0.952768	-5.71314	peak_75717	Day0vsDay8	chr19	3907632	3907957	326	*	3' UTR	19	3885768	3926316	40549	1	85300	ENST00000600960.1	21864	ENSG00000167654
SPADH	spermadhesin family member	-0.148769	-0.757259	0.459721	-0.318405	-0.509439	0.616039	0.884234	-5.38418	peak_23097	Day0vsDay15	chr10	122664269	122665086	818	*	Distal Intergenic	10	122672850	122679494	6645	1	112577516	ENST00000652090.1	-7764	ENSG00000286135
NUPR2	nuclear protein 2, transcriptional regulator	-0.148764	-1.31035	1.01282	-0.444129	-0.268848	0.791074	0.97755	-5.60692	peak_147472	Day0vsDay8	chr7	56235493	56235924	432	*	Distal Intergenic	7	56114681	56116417	1737	2	389493	ENST00000329309.4	-119076	ENSG00000185290
BCL9L	BCL9 like	-0.148761	-0.58144	0.283918	3.40898	-0.712658	0.483482	0.939517	-5.63107	peak_32111	Day0vsDay8	chr11	118906966	118907782	817	*	Promoter (<=1kb)	11	118902774	118908625	5852	2	283149	ENST00000527266.1	843	ENSG00000186174
SLC25A51P1	SLC25A51 pseudogene 1	-0.148758	-0.718801	0.421285	0.166713	-0.543519	0.592538	0.876317	-5.41237	peak_138548	Day0vsDay15	chr6	65930126	65931924	1799	*	Distal Intergenic	6	65788417	65789287	871	1	442229	ENST00000468432.1	141709	NA
LOC105376960	uncharacterized LOC105376960	-0.148757	-0.485257	0.187742	2.84944	-0.945221	0.358105	0.782453	-5.10814	peak_108157	Day0vsDay15	chr3	14612019	14612507	489	*	Intron	3	14602035	14641443	39409	1	105376960	ENST00000635800.1	9984	NA
ARHGAP22	Rho GTPase activating protein 22	-0.148752	-0.643579	0.346074	0.109841	-0.624568	0.538754	0.797658	-5.5567	peak_18274	Day0vsDay27	chr10	48648254	48649624	1371	*	Promoter (2-3kb)	10	48582721	48652321	69601	2	58504	ENST00000464445.1	2697	ENSG00000128805
MTDH	metadherin	-0.148736	-0.693452	0.395981	0.751788	-0.565981	0.577084	0.820211	-5.62841	peak_159013	Day0vsDay27	chr8	97560093	97560493	401	*	Distal Intergenic	8	97644184	97730260	86077	1	92140	ENST00000336273.8	-83691	ENSG00000147649
EP400	E1A binding protein p400	-0.148729	-0.639343	0.341886	0.327174	-0.628363	0.536178	0.796092	-5.58619	peak_41050	Day0vsDay27	chr12	132048919	132050059	1141	*	Intron	12	132062595	132080457	17863	1	57634	ENST00000330386.7	-12536	ENSG00000183495
LINC03106	long intergenic non-protein coding RNA 3106	-0.148726	-0.578219	0.280766	1.88624	-0.717778	0.480381	0.760329	-5.47062	peak_162841	Day0vsDay27	chr9	25996278	25997135	858	*	Distal Intergenic	9	26066675	26118408	51734	1	100506422	ENST00000612217.2	-69540	ENSG00000276759
PLCB3	phospholipase C beta 3	-0.148726	-0.592503	0.295051	3.79685	-0.694672	0.494468	0.940972	-5.66451	peak_28606	Day0vsDay8	chr11	64251051	64251936	886	*	Promoter (<=1kb)	11	64251530	64267923	16394	1	5331	ENST00000279230.12	0	ENSG00000149782
TMEM39B	transmembrane protein 39B	-0.148726	-0.669692	0.372239	5.81192	-0.594724	0.559443	0.948687	-5.73192	peak_3671	Day0vsDay8	chr1	32072446	32073682	1237	*	Promoter (<=1kb)	1	32072935	32091745	18811	1	55116	ENST00000438825.5	0	ENSG00000121775
SLCO2A1	solute carrier organic anion transporter family member 2A1	-0.148726	-0.60551	0.308058	3.28826	-0.678026	0.50603	0.776646	-5.4718	peak_114257	Day0vsDay27	chr3	134029241	134029950	710	*	Promoter (<=1kb)	3	133932701	134029925	97225	2	6578	ENST00000310926.11	0	ENSG00000174640
MGAT4A	alpha-1,3-mannosyl-glycoprotein 4-beta-N-acetylglucosaminyltransferase A	-0.148722	-0.528248	0.230804	5.62017	-0.820149	0.423043	0.810263	-5.19503	peak_87475	Day0vsDay15	chr2	98712112	98712520	409	*	Intron	2	98619106	98726696	107591	2	11320	ENST00000264968.7	14176	ENSG00000071073
LOC105377029	uncharacterized LOC105377029	-0.14872	-0.678107	0.380668	0.446246	-0.586505	0.564192	0.811952	-5.54118	peak_109158	Day0vsDay27	chr3	36786787	36788088	1302	*	Promoter (2-3kb)	3	36768725	36784167	15443	2	105377029	ENST00000424886.1	-2620	NA
ARHGEF12	Rho guanine nucleotide exchange factor 12	-0.148719	-0.540287	0.242848	3.87211	-0.787394	0.440755	0.816718	-5.22959	peak_32307	Day0vsDay15	chr11	120334865	120337400	2536	*	Promoter (<=1kb)	11	120336413	120489937	153525	1	23365	ENST00000397843.7	0	ENSG00000196914
MAP3K10	mitogen-activated protein kinase kinase kinase 10	-0.148711	-0.734692	0.437269	2.55787	-0.52604	0.604077	0.879975	-5.382	peak_79269	Day0vsDay15	chr19	40190422	40192189	1768	*	Promoter (<=1kb)	19	40191426	40215575	24150	1	4294	ENST00000253055.8	0	ENSG00000130758
TMEM92-AS1	TMEM92 antisense RNA 1	-0.148707	-0.834774	0.53736	1.34004	-0.449285	0.657582	0.961131	-5.56187	peak_67853	Day0vsDay8	chr17	50282986	50283720	735	*	Intron	17	50281577	50287855	6279	2	103752589	ENST00000508851.1	4135	ENSG00000251179
LOC105376982	uncharacterized LOC105376982	-0.148703	-0.551075	0.253669	4.11431	-0.766768	0.453169	0.821682	-5.23946	peak_108499	Day0vsDay15	chr3	19782221	19782604	384	*	Distal Intergenic	3	19389185	19702795	313611	2	105376982	ENST00000670571.1	-79426	NA
TRMT10B	tRNA methyltransferase 10B	-0.148702	-0.535345	0.237941	5.15913	-0.804289	0.431683	0.814023	-5.2067	peak_163431	Day0vsDay15	chr9	37739118	37739720	603	*	Intron	9	37753803	37778965	25163	1	158234	ENST00000377753.6	-14083	ENSG00000165275
OPRL1	opioid related nociceptin receptor 1	-0.148693	-0.676743	0.379358	2.8365	-0.593405	0.560125	0.809414	-5.52883	peak_100570	Day0vsDay27	chr20	64091540	64093532	1993	*	5' UTR	20	64085016	64100643	15628	1	4987	ENST00000349451.3	6524	ENSG00000125510
ST8SIA6	ST8 alpha-N-acetyl-neuraminide alpha-2,8-sialyltransferase 6	-0.148691	-0.528203	0.230821	4.05292	-0.850253	0.407179	0.803397	-5.17601	peak_16402	Day0vsDay15	chr10	17453140	17455298	2159	*	Promoter (<=1kb)	10	17320346	17454196	133851	2	338596	ENST00000648997.1	0	ENSG00000148488
RAP1GAP	RAP1 GTPase activating protein	-0.14869	-0.526992	0.229611	3.54859	-0.818595	0.423717	0.720279	-5.38044	peak_2458	Day0vsDay27	chr1	21659044	21659823	780	*	Intron	1	21617932	21653307	35376	2	5909	ENST00000447293.5	-5737	ENSG00000076864
TCF7	transcription factor 7	-0.14869	-1.16677	0.869387	-0.36952	-0.302732	0.764913	0.973064	-5.56881	peak_130833	Day0vsDay8	chr5	134102031	134102340	310	*	Distal Intergenic	5	134114681	134148210	33530	1	6932	ENST00000342854.10	-12341	ENSG00000081059
NACC2	NACC family member 2	-0.148688	-0.606227	0.308851	1.33096	-0.673605	0.507516	0.777421	-5.51744	peak_168383	Day0vsDay27	chr9	136044554	136045711	1158	*	Intron	9	136006537	136050580	44044	2	138151	ENST00000371753.5	4869	ENSG00000148411
FAM30C	family with sequence similarity 30 member C	-0.148688	-0.887268	0.589893	-0.130208	-0.419315	0.679324	0.874062	-5.56547	peak_51213	Day0vsDay27	chr15	21019645	21020131	487	*	Promoter (<=1kb)	15	21019388	21020851	1464	1	654499	ENST00000561158.1	257	NA
LOC105379330	uncharacterized LOC105379330	-0.148682	-0.581654	0.284289	5.00899	-0.714755	0.483787	0.834474	-5.26563	peak_155643	Day0vsDay15	chr8	24977724	24977986	263	*	Distal Intergenic	8	24992002	25009777	17776	1	105379330	ENST00000522570.1	-14016	NA
LOC105373585	uncharacterized LOC105373585	-0.14868	-0.837903	0.540543	0.89038	-0.447147	0.659101	0.961226	-5.58213	peak_88978	Day0vsDay8	chr2	120586726	120587369	644	*	Distal Intergenic	2	120552781	120558119	5339	2	105373585	ENST00000432474.2	-28607	NA
LOC105378626	uncharacterized LOC105378626	-0.148677	-0.473846	0.176492	3.17989	-0.9706	0.345043	0.777956	-5.08519	peak_3598	Day0vsDay15	chr1	31548529	31549685	1157	*	Intron	1	31571585	31575573	3989	2	105378626	ENST00000435872.1	25888	NA
PODXL	podocalyxin like	-0.148677	-0.947251	0.649897	0.633214	-0.402196	0.692422	0.880549	-5.63629	peak_151413	Day0vsDay27	chr7	131654666	131655301	636	*	Distal Intergenic	7	131511195	131558217	47023	2	5420	ENST00000465001.1	-96449	ENSG00000128567
RPL39L	ribosomal protein L39 like	-0.148676	-0.595734	0.298381	2.13996	-0.689343	0.49775	0.839714	-5.31274	peak_116755	Day0vsDay15	chr3	187164959	187165712	754	*	Intron	3	187120948	187180908	59961	2	116832	ENST00000433055.1	15196	ENSG00000163923
RAD51B	RAD51 paralog B	-0.148669	-0.576479	0.279141	4.99629	-0.721831	0.479477	0.939035	-5.65205	peak_47959	Day0vsDay8	chr14	67933541	67934427	887	*	Intron	14	67908305	68468250	559946	1	5890	ENST00000468382.5	25236	ENSG00000182185
EPC1	enhancer of polycomb homolog 1	-0.148668	-0.780861	0.483526	1.38829	-0.488583	0.630186	0.956908	-5.67764	peak_17239	Day0vsDay8	chr10	32367685	32368496	812	*	Intron	10	32377113	32378614	1502	2	80314	ENST00000462470.1	10118	ENSG00000120616
ITIH3	inter-alpha-trypsin inhibitor heavy chain 3	-0.148667	-0.540513	0.24318	5.86126	-0.796639	0.436415	0.814898	-5.21096	peak_110616	Day0vsDay15	chr3	52798725	52799371	647	*	Promoter (<=1kb)	3	52798612	52799876	1265	1	3699	ENST00000463893.1	113	ENSG00000162267
LOC101928219	uncharacterized LOC101928219	-0.148666	-0.783215	0.485884	0.667316	-0.485626	0.631991	0.890224	-5.45027	peak_7088	Day0vsDay15	chr1	95852518	95854241	1724	*	Distal Intergenic	1	95776666	95778043	1378	1	101928219	ENST00000656764.1	75852	NA
LINC00841	long intergenic non-protein coding RNA 841	-0.148665	-0.863721	0.56639	-0.67819	-0.430951	0.67066	0.869918	-5.71206	peak_17783	Day0vsDay27	chr10	44028608	44029728	1121	*	Distal Intergenic	10	43943093	43944486	1394	1	283033	ENST00000664261.1	85515	NA
HHLA1	HHLA1 neighbor of OC90	-0.148659	-0.720431	0.423113	3.32479	-0.554355	0.586335	0.951942	-5.73403	peak_160534	Day0vsDay8	chr8	132172192	132172940	749	*	3' UTR	8	132063785	132111159	47375	2	10086	ENST00000673615.1	-61033	ENSG00000132297
UBXN7	UBX domain protein 7	-0.148655	-0.533159	0.235849	5.69233	-0.802181	0.43311	0.814378	-5.20918	peak_117312	Day0vsDay15	chr3	196457387	196457939	553	*	Distal Intergenic	3	196356618	196432430	75813	2	26043	ENST00000428095.1	-24957	ENSG00000163960
TIMM21	translocase of inner mitochondrial membrane 21	-0.148654	-0.613147	0.315838	-0.651335	-0.682444	0.504024	0.84256	-5.2925	peak_74236	Day0vsDay15	chr18	74182380	74182929	550	*	Distal Intergenic	18	74155175	74158786	3612	1	29090	ENST00000579071.1	27205	ENSG00000075336
TMEM230	transmembrane protein 230	-0.148654	-0.602143	0.304835	4.77114	-0.680591	0.504906	0.942241	-5.68216	peak_96013	Day0vsDay8	chr20	5056575	5057501	927	*	Distal Intergenic	20	5066082	5068154	2073	2	29058	ENST00000616569.1	10653	ENSG00000089063
LINC02064	long intergenic non-protein coding RNA 2064	-0.148654	-0.74878	0.451473	0.671453	-0.51344	0.612716	0.883124	-5.43948	peak_126767	Day0vsDay15	chr5	29697335	29698554	1220	*	Distal Intergenic	5	29380063	29396095	16033	2	101929681	ENST00000659199.1	-301240	ENSG00000248391
DUBR	DPPA2 upstream binding RNA	-0.148648	-0.595543	0.298246	4.75409	-0.691109	0.498099	0.941393	-5.67382	peak_112592	Day0vsDay8	chr3	107328089	107328580	492	*	Exon	3	107283193	107294990	11798	1	344595	ENST00000666345.1	44896	ENSG00000243701
FGFBP1	fibroblast growth factor binding protein 1	-0.148644	-0.600542	0.303255	3.62849	-0.69866	0.494179	0.837999	-5.27398	peak_118961	Day0vsDay15	chr4	15882335	15883352	1018	*	Distal Intergenic	4	15935577	15938740	3164	2	9982	ENST00000382333.2	55388	ENSG00000137440
TPO	thyroid peroxidase	-0.148641	-0.613194	0.315912	4.79188	-0.674564	0.508569	0.942498	-5.67846	peak_81585	Day0vsDay8	chr2	1411665	1412010	346	*	Promoter (1-2kb)	2	1413461	1439399	25939	1	7173	ENST00000539820.5	-1451	ENSG00000115705
LINC01037	long intergenic non-protein coding RNA 1037	-0.148639	-1.26538	0.9681	0.453497	-0.275892	0.785183	0.976725	-5.55272	peak_11174	Day0vsDay8	chr1	187027104	187028665	1562	*	Distal Intergenic	1	187070700	187686130	615431	1	106144535	ENST00000643891.1	-42035	NA
LOC101929479	golgin A2 pseudogene	-0.148638	-0.727229	0.429954	-0.503296	-0.532493	0.599675	0.878825	-5.38906	peak_55293	Day0vsDay15	chr15	85199472	85200078	607	*	Exon	15	85208477	85209871	1395	2	101929479	ENST00000559481.5	9793	NA
RNF149	ring finger protein 149	-0.148636	-0.506755	0.209484	4.13663	-0.86988	0.39582	0.79794	-5.16424	peak_87635	Day0vsDay15	chr2	101297416	101297718	303	*	Promoter (2-3kb)	2	101288708	101294662	5955	2	284996	ENST00000478404.1	-2754	ENSG00000163162
FAM107B	family with sequence similarity 107 member B	-0.148634	-0.657517	0.360249	2.96882	-0.609655	0.549329	0.947642	-5.6894	peak_16245	Day0vsDay8	chr10	14601969	14602400	432	*	Promoter (1-2kb)	10	14602457	14604270	1814	2	83641	ENST00000491458.1	1870	ENSG00000065809
FGR	FGR proto-oncogene, Src family tyrosine kinase	-0.14863	-0.490969	0.193709	2.79556	-0.902733	0.378625	0.790229	-5.15009	peak_3161	Day0vsDay15	chr1	27643621	27644493	873	*	Distal Intergenic	1	27612064	27635185	23122	2	2268	ENST00000374005.8	-8436	ENSG00000000938
LOC124902157	uncharacterized LOC124902157	-0.14863	-1.24319	0.945932	-0.16495	-0.281464	0.780962	0.975887	-5.51072	peak_163531	Day0vsDay8	chr9	38937037	38937573	537	*	Distal Intergenic	9	38949734	38998503	48770	1	124902157	ENST00000660743.1	-12161	ENSG00000287838
RCOR1	REST corepressor 1	-0.148629	-0.664884	0.367627	0.617251	-0.596753	0.55671	0.863139	-5.369	peak_50448	Day0vsDay15	chr14	102598873	102599341	469	*	Intron	14	102592649	102730561	137913	1	23186	ENST00000262241.7	6224	ENSG00000089902
KRT2	keratin 2	-0.148624	-0.651689	0.354441	4.01995	-0.624013	0.540549	0.856314	-5.31346	peak_36211	Day0vsDay15	chr12	52662259	52662860	602	*	Distal Intergenic	12	52644558	52652211	7654	2	3849	ENST00000309680.4	-10048	ENSG00000172867
ZBTB7A	zinc finger and BTB domain containing 7A	-0.148621	-0.679692	0.382451	2.29649	-0.587148	0.564513	0.948892	-5.62694	peak_75756	Day0vsDay8	chr19	4065018	4066218	1201	*	Promoter (<=1kb)	19	4047742	4065732	17991	2	51341	ENST00000601588.1	0	ENSG00000178951
GALP	galanin like peptide	-0.14862	-0.785114	0.487875	2.98525	-0.502763	0.621318	0.955949	-5.72564	peak_81255	Day0vsDay8	chr19	56174581	56175030	450	*	Promoter (<=1kb)	19	56176008	56185775	9768	1	85569	ENST00000357330.7	-978	ENSG00000197487
HLF	HLF transcription factor, PAR bZIP family member	-0.148619	-0.604875	0.307637	5.0692	-0.684304	0.503143	0.842299	-5.28197	peak_68049	Day0vsDay15	chr17	55304262	55305403	1142	*	Intron	17	55318953	55321143	2191	1	3131	ENST00000575307.1	-13550	ENSG00000108924
ICE1	interactor of little elongation complex ELL subunit 1	-0.148615	-1.12197	0.824744	0.115451	-0.316481	0.754594	0.971218	-5.47494	peak_125536	Day0vsDay8	chr5	5509724	5510353	630	*	Distal Intergenic	5	5422742	5437836	15095	1	23379	ENST00000505464.1	86982	ENSG00000164151
LOC105374122	uncharacterized LOC105374122	-0.148614	-0.565576	0.268348	0.445566	-0.738788	0.467776	0.75254	-5.51808	peak_114444	Day0vsDay27	chr3	135639111	135639944	834	*	Distal Intergenic	3	135377924	135439888	61965	2	105374122	ENST00000473001.2	-199223	NA
LOC101927522	uncharacterized LOC101927522	-0.148601	-0.902439	0.605237	-0.0338419	-0.408603	0.686746	0.908782	-5.48387	peak_78820	Day0vsDay15	chr19	35439783	35440235	453	*	Distal Intergenic	19	35432957	35434642	1686	2	101927522	ENST00000428426.2	-5141	NA
LRRN1	leucine rich repeat neuronal 1	-0.148599	-0.793018	0.495819	1.19539	-0.478873	0.636981	0.958195	-5.65809	peak_107244	Day0vsDay8	chr3	3577841	3578339	499	*	Intron	3	3799431	3849834	50404	1	57633	ENST00000319331.4	-221092	ENSG00000175928
MIR5007	microRNA 5007	-0.148594	-0.954049	0.65686	-0.0431345	-0.384879	0.704364	0.886798	-5.62087	peak_43298	Day0vsDay27	chr13	55159665	55159990	326	*	Intron	13	55174454	55174548	95	1	100846996	ENST00000583098.1	-14464	ENSG00000264387
PIK3R5	phosphoinositide-3-kinase regulatory subunit 5	-0.148593	-0.536384	0.239198	2.18661	-0.794252	0.435458	0.814842	-5.2259	peak_64395	Day0vsDay15	chr17	8958371	8958929	559	*	Intron	17	8888741	8965615	76875	2	23533	ENST00000580959.5	6686	ENSG00000141506
JAKMIP3	Janus kinase and microtubule interacting protein 3	-0.148581	-0.659393	0.362231	0.125646	-0.616278	0.545305	0.858275	-5.28249	peak_24370	Day0vsDay15	chr10	132065733	132066616	884	*	Promoter (<=1kb)	10	132065946	132183145	117200	1	282973	ENST00000658847.1	0	ENSG00000188385
TSBP1-AS1	TSBP1 and BTNL2 antisense RNA 1	-0.148578	-0.622876	0.32572	1.9024	-0.666875	0.513587	0.846159	-5.28508	peak_136669	Day0vsDay15	chr6	32243383	32244215	833	*	Distal Intergenic	6	32254640	32391802	137163	1	101929163	ENST00000646628.1	-10425	ENSG00000225914
LINC02876	long intergenic non-protein coding RNA 2876	-0.148575	-0.537416	0.240267	1.88677	-0.792009	0.436738	0.730573	-5.41213	peak_67995	Day0vsDay27	chr17	53046044	53046723	680	*	Distal Intergenic	17	52985520	52987652	2133	1	100506650	ENST00000623702.1	60524	ENSG00000227011
RALY	RALY heterogeneous nuclear ribonucleoprotein	-0.148571	-0.601558	0.304415	5.73428	-0.67984	0.503635	0.942061	-5.6829	peak_97665	Day0vsDay8	chr20	34021970	34023024	1055	*	Intron	20	34029861	34077129	47269	1	22913	ENST00000442805.1	-6837	ENSG00000125970
LINC01947	long intergenic non-protein coding RNA 1947	-0.148571	-0.745396	0.448254	2.69652	-0.515993	0.610961	0.838518	-5.56639	peak_132930	Day0vsDay27	chr5	166260288	166260916	629	*	Distal Intergenic	5	166905222	166926370	21149	2	102557615	ENST00000523742.1	665454	ENSG00000254130
LINC01215	long intergenic non-protein coding RNA 1215	-0.148568	-0.629626	0.332491	5.58837	-0.640646	0.529967	0.946548	-5.70684	peak_112634	Day0vsDay8	chr3	108119717	108120221	505	*	Distal Intergenic	3	108125821	108138610	12790	1	101929623	ENST00000607746.1	-5600	ENSG00000271856
EHD3	EH domain containing 3	-0.148565	-0.659219	0.362089	3.55419	-0.607964	0.550618	0.947642	-5.69436	peak_83913	Day0vsDay8	chr2	31273370	31274481	1112	*	Distal Intergenic	2	31234152	31269451	35300	1	30845	ENST00000322054.10	39218	ENSG00000013016
CPNE4	copine 4	-0.148563	-1.2133	0.916174	0.130356	-0.291323	0.774106	0.974677	-5.58728	peak_114134	Day0vsDay8	chr3	131601550	131601918	369	*	Intron	3	131533555	131543093	9539	2	131034	ENST00000514439.1	-58457	ENSG00000196353
PLPP4	phospholipid phosphatase 4	-0.148561	-1.0997	0.802575	-0.384002	-0.32521	0.749113	0.970434	-5.49205	peak_22885	Day0vsDay8	chr10	120281922	120283139	1218	*	Distal Intergenic	10	120457227	120592065	134839	1	196051	ENST00000398250.6	-174088	ENSG00000203805
PTP4A2	protein tyrosine phosphatase 4A2	-0.148557	-0.569211	0.272097	4.75865	-0.73586	0.471399	0.829342	-5.25161	peak_3652	Day0vsDay15	chr1	31943632	31944716	1085	*	Promoter (<=1kb)	1	31919130	31944856	25727	2	8073	ENST00000526960.1	140	ENSG00000184007
NDRG4	NDRG family member 4	-0.148556	-0.674106	0.376994	5.31401	-0.594141	0.560426	0.809533	-5.51742	peak_60636	Day0vsDay27	chr16	58499725	58502058	2334	*	Promoter (<=1kb)	16	58500047	58513619	13573	1	65009	ENST00000566192.5	0	ENSG00000103034
LOC105373929	uncharacterized LOC105373929	-0.148556	-0.576571	0.279459	5.20393	-0.721777	0.479523	0.939035	-5.65115	peak_94210	Day0vsDay8	chr2	232587390	232588943	1554	*	Promoter (<=1kb)	2	232581193	232586489	5297	2	105373929	ENST00000601434.6	-901	NA
NPW	neuropeptide W	-0.148542	-0.52421	0.227127	3.25023	-0.820754	0.42191	0.718679	-5.39154	peak_56853	Day0vsDay27	chr16	2009234	2010549	1316	*	Promoter (<=1kb)	16	2009926	2020592	10667	1	283869	ENST00000567649.1	0	ENSG00000183971
PPP1R13L	protein phosphatase 1 regulatory subunit 13 like	-0.148542	-0.616276	0.319193	3.70059	-0.673773	0.509137	0.778401	-5.46844	peak_79867	Day0vsDay27	chr19	45405069	45406829	1761	*	Promoter (<=1kb)	19	45379638	45405069	25432	2	10848	ENST00000360957.10	0	ENSG00000104881
LOC107985810	uncharacterized LOC107985810	-0.148541	-0.525074	0.227992	5.20618	-0.825332	0.420279	0.809423	-5.19187	peak_84924	Day0vsDay15	chr2	49467335	49468869	1535	*	Distal Intergenic	2	49202126	49451896	249771	2	107985810	ENST00000635306.1	-15439	NA
CAPN3	calpain 3	-0.14854	-0.631027	0.333948	5.29505	-0.640091	0.530121	0.946548	-5.70553	peak_52496	Day0vsDay8	chr15	42401510	42402712	1203	*	Promoter (<=1kb)	15	42401906	42404262	2357	1	825	ENST00000673813.1	0	ENSG00000092529
SPRY4-AS1	SPRY4 antisense RNA 1	-0.148538	-0.530148	0.233071	2.55639	-0.82424	0.420616	0.717751	-5.38369	peak_131570	Day0vsDay27	chr5	142356667	142357646	980	*	Intron	5	142353543	142375654	22112	1	101926941	ENST00000514303.1	3124	ENSG00000231185
PTPRG	protein tyrosine phosphatase receptor type G	-0.148531	-0.536673	0.239611	3.84435	-0.816778	0.425556	0.811464	-5.19885	peak_111153	Day0vsDay15	chr3	62058446	62059040	595	*	Intron	3	62217583	62293551	75969	1	5793	ENST00000475012.5	-158543	ENSG00000144724
CDH3	cadherin 3	-0.14853	-0.534124	0.237064	3.58106	-0.803976	0.431993	0.814138	-5.21108	peak_61186	Day0vsDay15	chr16	68697502	68698263	762	*	Promoter (1-2kb)	16	68695825	68727468	31644	1	1001	ENST00000569080.2	1677	ENSG00000062038
CRTC1	CREB regulated transcription coactivator 1	-0.14853	-0.581056	0.283997	3.1034	-0.716368	0.482714	0.833819	-5.27202	peak_77793	Day0vsDay15	chr19	18717057	18717763	707	*	Intron	19	18735609	18777952	42344	1	23373	ENST00000594658.5	-17846	ENSG00000105662
LOC105371750	uncharacterized LOC105371750	-0.148529	-0.577895	0.280837	2.06639	-0.725335	0.477247	0.758021	-5.45786	peak_66384	Day0vsDay27	chr17	36741089	36741887	799	*	Distal Intergenic	17	36722503	36726295	3793	1	105371750	ENST00000662436.1	18586	NA
ESRG	embryonic stem cell related	-0.148528	-0.554464	0.257407	3.43622	-0.758781	0.457065	0.936235	-5.59302	peak_110775	Day0vsDay8	chr3	54622829	54623717	889	*	Intron	3	54632122	54639857	7736	2	790952	ENST00000583516.1	16140	ENSG00000265992
ACACA	acetyl-CoA carboxylase alpha	-0.148526	-0.628651	0.331598	4.5617	-0.650415	0.524087	0.945845	-5.70084	peak_66416	Day0vsDay8	chr17	37089648	37090756	1109	*	Promoter (<=1kb)	17	37086880	37088983	2104	2	31	ENST00000618053.1	-665	ENSG00000278540
SIN3B	SIN3 transcription regulator family member B	-0.148523	-0.540726	0.243681	2.34067	-0.798164	0.435152	0.814729	-5.23763	peak_77475	Day0vsDay15	chr19	16873715	16875174	1460	*	Promoter (<=1kb)	19	16875931	16878706	2776	1	23309	ENST00000595049.5	-757	ENSG00000127511
H2BC26	H2B clustered histone 26	-0.148512	-0.576735	0.27971	2.16795	-0.718869	0.479721	0.759942	-5.45896	peak_13686	Day0vsDay27	chr1	228459136	228459489	354	*	Promoter (1-2kb)	1	228458103	228463104	5002	1	128312	ENST00000620438.2	1033	ENSG00000196890
APBB2	amyloid beta precursor protein binding family B member 2	-0.148511	-0.910512	0.613489	0.332152	-0.403982	0.690092	0.965282	-5.45563	peak_119930	Day0vsDay8	chr4	41108475	41108821	347	*	Intron	4	40890309	41014385	124077	2	323	ENST00000509475.5	-94090	ENSG00000163697
MICALL2	MICAL like 2	-0.148506	-0.759051	0.462039	1.82187	-0.504177	0.619105	0.955795	-5.60585	peak_143862	Day0vsDay8	chr7	1368612	1369514	903	*	Distal Intergenic	7	1428465	1437611	9147	2	79778	ENST00000493998.1	68097	ENSG00000164877
NRCAM	neuronal cell adhesion molecule	-0.148503	-0.715056	0.418051	-0.235289	-0.545407	0.591096	0.828158	-5.60553	peak_150472	Day0vsDay27	chr7	108144902	108145617	716	*	Distal Intergenic	7	108147623	108156637	9015	2	4897	ENST00000522550.2	11020	ENSG00000091129
DUSP8	dual specificity phosphatase 8	-0.148501	-0.559211	0.262208	4.75452	-0.750878	0.462441	0.825613	-5.24287	peak_25045	Day0vsDay15	chr11	1568175	1568864	690	*	Promoter (2-3kb)	11	1554051	1565936	11886	2	1850	ENST00000331588.4	-2239	ENSG00000184545
TERLR1	TERT regulating lncRNA 1	-0.148496	-0.598859	0.301867	1.67642	-0.711113	0.488015	0.765371	-5.42367	peak_125017	Day0vsDay27	chr5	1161843	1162766	924	*	Distal Intergenic	5	1175957	1178546	2590	2	101928857	ENST00000505972.2	15780	ENSG00000249201
SLC23A2	solute carrier family 23 member 2	-0.148495	-0.531856	0.234866	5.78868	-0.803108	0.432378	0.81423	-5.20887	peak_96001	Day0vsDay15	chr20	4897289	4897691	403	*	Promoter (1-2kb)	20	4859367	4899647	40281	2	9962	ENST00000423430.1	1956	ENSG00000089057
FAR2	fatty acyl-CoA reductase 2	-0.14849	-0.617372	0.320393	1.79141	-0.672649	0.509556	0.942762	-5.60435	peak_35188	Day0vsDay8	chr12	28815092	28815896	805	*	Distal Intergenic	12	29149016	29313721	164706	1	55711	ENST00000686974.1	-333120	ENSG00000064763
LILRA6	leukocyte immunoglobulin like receptor A6	-0.148487	-0.570506	0.273533	4.99877	-0.742833	0.467477	0.827279	-5.24618	peak_80965	Day0vsDay15	chr19	54239075	54240332	1258	*	Promoter (2-3kb)	19	54238953	54242751	3799	2	79168	ENST00000245621.6	2419	ENSG00000244482
HOMER2	homer scaffold protein 2	-0.148481	-0.529803	0.232842	5.61613	-0.817146	0.424804	0.810985	-5.19727	peak_55141	Day0vsDay15	chr15	82922710	82923180	471	*	Intron	15	82854695	82898453	43759	2	9455	ENST00000561345.5	-24257	ENSG00000103942
CLEC4G	C-type lectin domain family 4 member G	-0.14848	-0.676075	0.379115	3.72289	-0.584874	0.565615	0.948927	-5.73716	peak_76307	Day0vsDay8	chr19	7744251	7745437	1187	*	Promoter (<=1kb)	19	7728958	7745587	16630	2	339390	ENST00000676543.1	150	ENSG00000182566
PCAT29	prostate cancer associated transcript 29	-0.148478	-0.581173	0.284217	6.00514	-0.713683	0.484698	0.834581	-5.2648	peak_54044	Day0vsDay15	chr15	69679446	69680279	834	*	Promoter (<=1kb)	15	69679804	69695750	15947	1	104472713	ENST00000702034.1	0	ENSG00000245750
LOC130932201	uncharacterized LOC130932201	-0.148475	-0.648124	0.351174	5.05944	-0.617704	0.544335	0.947475	-5.71803	peak_4367	Day0vsDay8	chr1	39798957	39800118	1162	*	Promoter (<=1kb)	1	39799422	39805452	6031	1	130932201	ENST00000641382.1	0	ENSG00000284719
CCZ1B	CCZ1 homolog B, vacuolar protein trafficking and biogenesis associated	-0.148474	-0.652373	0.355425	4.83732	-0.615429	0.546189	0.947475	-5.71988	peak_144623	Day0vsDay8	chr7	6802282	6802989	708	*	Promoter (<=1kb)	7	6799195	6801595	2401	2	221960	ENST00000468078.1	-687	ENSG00000146574
STRA8	stimulated by retinoic acid 8	-0.148471	-1.00785	0.710913	0.958519	-0.358106	0.723647	0.967828	-5.57867	peak_151665	Day0vsDay8	chr7	135237876	135238654	779	*	Intron	7	135233838	135258663	24826	1	346673	ENST00000662584.2	4038	ENSG00000146857
LINC02923	long intergenic non-protein coding RNA 2923	-0.148471	-0.712286	0.415345	-0.261942	-0.550319	0.588366	0.875081	-5.33682	peak_83202	Day0vsDay15	chr2	23350191	23351424	1234	*	Exon	2	23357516	23360376	2861	2	105374323	ENST00000426527.1	8952	NA
VSIG10	V-set and immunoglobulin domain containing 10	-0.148468	-0.572529	0.275594	4.44481	-0.728354	0.475707	0.83106	-5.2611	peak_39652	Day0vsDay15	chr12	118108248	118108678	431	*	Intron	12	118063593	118104011	40419	2	54621	ENST00000359236.10	-4237	ENSG00000176834
LARP1	La ribonucleoprotein 1, translational regulator	-0.148467	-0.591789	0.294854	4.48157	-0.697951	0.494038	0.94072	-5.66671	peak_132438	Day0vsDay8	chr5	154802802	154803730	929	*	Promoter (<=1kb)	5	154802350	154805113	2764	1	23367	ENST00000518677.1	452	ENSG00000155506
ZNF683	zinc finger protein 683	-0.148459	-0.614784	0.317865	2.69407	-0.671504	0.510236	0.942962	-5.63851	peak_3006	Day0vsDay8	chr1	26391208	26392157	950	*	Distal Intergenic	1	26364722	26374522	9801	2	257101	ENST00000455900.5	-16686	ENSG00000176083
LMNB1-DT	LMNB1 divergent transcript	-0.148457	-0.544356	0.247442	2.59014	-0.779273	0.445895	0.819064	-5.23122	peak_130360	Day0vsDay15	chr5	126716778	126717240	463	*	Distal Intergenic	5	126751963	126776486	24524	2	102723557	ENST00000509185.2	59246	ENSG00000251072
LRRC8C	leucine rich repeat containing 8 VRAC subunit C	-0.148446	-0.519942	0.22305	1.64751	-0.838499	0.412377	0.805414	-5.19084	peak_6740	Day0vsDay15	chr1	89657640	89658349	710	*	Intron	1	89633181	89708648	75468	1	84230	ENST00000482063.1	24459	ENSG00000171488
SLC28A1	solute carrier family 28 member 1	-0.148442	-0.596874	0.299989	4.54058	-0.686951	0.500547	0.773426	-5.47187	peak_55262	Day0vsDay27	chr15	84914486	84915746	1261	*	Exon	15	84884678	84945796	61119	1	9154	ENST00000286749.3	29808	ENSG00000156222
MIR9-1HG	MIR9-1 host gene	-0.148434	-0.585468	0.2886	3.60293	-0.713865	0.48444	0.762927	-5.44834	peak_9418	Day0vsDay27	chr1	156421332	156422182	851	*	Promoter (<=1kb)	1	156404252	156421770	17519	2	10485	ENST00000703098.1	0	ENSG00000125462
ZNF57	zinc finger protein 57	-0.148433	-0.541477	0.244611	5.77986	-0.791671	0.439015	0.816026	-5.21426	peak_75524	Day0vsDay15	chr19	2888652	2889365	714	*	Distal Intergenic	19	2900928	2918473	17546	1	126295	ENST00000306908.10	-11563	ENSG00000171970
DUSP22	dual specificity phosphatase 22	-0.148432	-0.68591	0.389046	0.731215	-0.572432	0.572782	0.869145	-5.37036	peak_134536	Day0vsDay15	chr6	357657	360010	2354	*	Distal Intergenic	6	338006	350928	12923	1	56940	ENST00000604988.1	19651	ENSG00000112679
GPHN	gephyrin	-0.148427	-0.760945	0.46409	1.87593	-0.51472	0.613056	0.955022	-5.66633	peak_47896	Day0vsDay8	chr14	66801798	66802455	658	*	Intron	14	66823095	67181093	357999	1	10243	ENST00000544752.6	-20640	ENSG00000171723
ZNF496	zinc finger protein 496	-0.148426	-0.525788	0.228936	0.802308	-0.818924	0.422295	0.80996	-5.2197	peak_14880	Day0vsDay15	chr1	247308136	247309757	1622	*	Exon	1	247297412	247313852	16441	2	84838	ENST00000462139.1	4095	ENSG00000162714
TMEM65	transmembrane protein 65	-0.148418	-0.828882	0.532046	-0.852418	-0.454441	0.654303	0.897986	-5.39804	peak_160079	Day0vsDay15	chr8	124395865	124396449	585	*	Distal Intergenic	8	124306189	124372701	66513	2	157378	ENST00000297632.8	-23164	ENSG00000164983
C2CD2	C2 calcium dependent domain containing 2	-0.148418	-0.571193	0.274358	5.20895	-0.732809	0.47326	0.83032	-5.25335	peak_102249	Day0vsDay15	chr21	41895819	41896345	527	*	Intron	21	41885112	41901652	16541	2	25966	ENST00000449165.5	5307	ENSG00000157617
FNBP1	formin binding protein 1	-0.148412	-0.541185	0.244362	5.54074	-0.790171	0.440126	0.816346	-5.2155	peak_167499	Day0vsDay15	chr9	129919792	129920368	577	*	Intron	9	129899993	129916243	16251	2	23048	ENST00000462766.2	-3549	ENSG00000187239
TBCD	tubulin folding cofactor D	-0.148409	-0.576382	0.279564	3.86921	-0.728026	0.475886	0.831102	-5.26324	peak_70606	Day0vsDay15	chr17	82884642	82885372	731	*	Promoter (<=1kb)	17	82884801	82926476	41676	1	6904	ENST00000576760.5	0	ENSG00000141556
RNF122	ring finger protein 122	-0.148405	-0.499664	0.202855	4.56337	-0.894328	0.383197	0.792456	-5.1417	peak_156152	Day0vsDay15	chr8	33545530	33546053	524	*	Distal Intergenic	8	33547754	33567128	19375	2	79845	ENST00000256257.2	21075	ENSG00000133874
IGF2BP1	insulin like growth factor 2 mRNA binding protein 1	-0.148404	-0.5701	0.273292	5.71532	-0.730289	0.474466	0.830772	-5.25511	peak_67673	Day0vsDay15	chr17	48996866	48998754	1889	*	Promoter (<=1kb)	17	48997385	49056145	58761	1	10642	ENST00000290341.8	0	ENSG00000159217
PGAP3	post-GPI attachment to proteins phospholipase 3	-0.148402	-0.48965	0.192846	4.59415	-0.908787	0.375949	0.78919	-5.13384	peak_66631	Day0vsDay15	chr17	39695598	39696622	1025	*	Promoter (<=1kb)	17	39684602	39696797	12196	2	93210	ENST00000584856.1	175	ENSG00000161395
EYS	eyes shut homolog	-0.1484	-0.537425	0.240626	3.61913	-0.799979	0.434008	0.814378	-5.21904	peak_138501	Day0vsDay15	chr6	64172495	64172755	261	*	Intron	6	63744111	64066376	322266	2	346007	ENST00000398580.3	-106119	ENSG00000188107
LOC105378764	uncharacterized LOC105378764	-0.148395	-0.600981	0.304191	2.40065	-0.690709	0.498895	0.772484	-5.47573	peak_5761	Day0vsDay27	chr1	61056739	61058035	1297	*	Promoter (<=1kb)	1	60912791	61056885	144095	2	105378764	ENST00000655960.1	0	NA
LOC105370834	uncharacterized LOC105370834	-0.148393	-1.2321	0.935318	-0.0797861	-0.28383	0.779171	0.975391	-5.48887	peak_53123	Day0vsDay8	chr15	57851381	57852073	693	*	Distal Intergenic	15	57746107	57751474	5368	1	105370834	ENST00000562260.1	105274	NA
LINC01574	long intergenic non-protein coding RNA 1574	-0.148391	-0.750389	0.453606	-0.623286	-0.515427	0.612101	0.882857	-5.34928	peak_133893	Day0vsDay15	chr5	176749135	176749812	678	*	Distal Intergenic	5	176743205	176743871	667	1	102577424	ENST00000512115.2	5930	ENSG00000248859
CDKN2A-AS1	CDKN2A antisense RNA 1	-0.148391	-0.589471	0.292689	3.76522	-0.703411	0.490632	0.767025	-5.45891	peak_162711	Day0vsDay27	chr9	21919469	21920392	924	*	Intron	9	21966929	21967751	823	1	51198	ENST00000441769.3	-46537	NA
DNAJB6	DnaJ heat shock protein family (Hsp40) member B6	-0.148389	-0.682902	0.386124	2.10726	-0.603853	0.553724	0.947774	-5.60742	peak_153523	Day0vsDay8	chr7	157345881	157346248	368	*	Intron	7	157339821	157363230	23410	1	10049	ENST00000439402.1	6060	ENSG00000105993
RALYL	RALY RNA binding protein like	-0.148387	-0.674581	0.377806	0.127531	-0.584532	0.564756	0.865993	-5.36974	peak_158538	Day0vsDay15	chr8	84121694	84122219	526	*	Intron	8	84182787	84529577	346791	1	138046	ENST00000522613.5	-60568	ENSG00000184672
RAF1	Raf-1 proto-oncogene, serine/threonine kinase	-0.148384	-0.565248	0.26848	3.76476	-0.755908	0.459484	0.74688	-5.42405	peak_107849	Day0vsDay27	chr3	12586311	12586758	448	*	Promoter (1-2kb)	3	12583657	12587817	4161	2	5894	ENST00000471449.2	1059	ENSG00000132155
KCNIP3	potassium voltage-gated channel interacting protein 3	-0.148383	-0.653661	0.356895	5.57412	-0.60904	0.550017	0.947642	-5.72562	peak_87125	Day0vsDay8	chr2	95352644	95353530	887	*	Intron	2	95346728	95384049	37322	1	30818	ENST00000468529.1	5916	ENSG00000115041
TENM2	teneurin transmembrane protein 2	-0.148375	-0.591126	0.294376	2.43768	-0.708459	0.487649	0.939678	-5.58802	peak_132982	Day0vsDay8	chr5	168084690	168085023	334	*	Intron	5	168162694	168190874	28181	1	57451	ENST00000521126.1	-77671	ENSG00000145934
GPCPD1	glycerophosphocholine phosphodiesterase 1	-0.148375	-0.989645	0.692895	-0.416168	-0.36558	0.718139	0.892308	-5.65643	peak_96070	Day0vsDay27	chr20	5657019	5657870	852	*	Distal Intergenic	20	5544439	5611006	66568	2	56261	ENST00000379019.7	-46013	ENSG00000125772
ZNF788P	zinc finger family member 788, pseudogene	-0.148373	-0.550969	0.254224	4.10648	-0.767779	0.452285	0.741357	-5.41788	peak_76852	Day0vsDay27	chr19	12092042	12092843	802	*	Promoter (<=1kb)	19	12092263	12098214	5952	1	388507	ENST00000596096.1	0	NA
ATXN1	ataxin 1	-0.148372	-0.526115	0.229371	5.77712	-0.814674	0.425789	0.8115	-5.20066	peak_135732	Day0vsDay15	chr6	16688386	16688701	316	*	Intron	6	16432564	16750092	317529	2	6310	ENST00000483591.6	61391	ENSG00000124788
LINC01377	long intergenic non-protein coding RNA 1377	-0.148372	-0.628855	0.332112	5.89221	-0.642365	0.528908	0.946548	-5.70308	peak_125338	Day0vsDay8	chr5	3267934	3269330	1397	*	Distal Intergenic	5	3179449	3181489	2041	1	102467074	ENST00000692105.1	88485	ENSG00000249808
ADAM22	ADAM metallopeptidase domain 22	-0.148369	-0.787253	0.490515	-0.521129	-0.487449	0.631365	0.849038	-5.57976	peak_149255	Day0vsDay27	chr7	88188823	88189596	774	*	Intron	7	88182005	88186422	4418	1	53616	ENST00000476330.1	6818	ENSG00000008277
AFF1	ALF transcription elongation factor 1	-0.148367	-0.812553	0.515818	-0.113391	-0.465055	0.646782	0.89533	-5.4159	peak_121392	Day0vsDay15	chr4	87150524	87151424	901	*	Distal Intergenic	4	87114943	87125277	10335	1	4299	ENST00000503369.1	35581	ENSG00000172493
SAYSD1	SAYSVFN motif domain containing 1	-0.148364	-0.566114	0.269387	1.29861	-0.761583	0.456128	0.822897	-5.25378	peak_137343	Day0vsDay15	chr6	39143293	39143841	549	*	Distal Intergenic	6	39104085	39115193	11109	2	55776	ENST00000373249.6	-28100	ENSG00000112167
DHFR2	dihydrofolate reductase 2	-0.148362	-0.746687	0.449963	-0.293837	-0.513977	0.612347	0.883047	-5.41251	peak_112147	Day0vsDay15	chr3	94068641	94069578	938	*	Intron	3	94061169	94063389	2221	2	200895	ENST00000496983.1	-5252	ENSG00000178700
MIR6886	microRNA 6886	-0.148356	-0.614096	0.317384	5.2095	-0.66592	0.513887	0.943885	-5.68919	peak_76755	Day0vsDay8	chr19	11130841	11131551	711	*	3' UTR	19	11113474	11113534	61	1	102465534	ENST00000619864.1	17367	ENSG00000284553
ST8SIA4	ST8 alpha-N-acetyl-neuraminide alpha-2,8-sialyltransferase 4	-0.148355	-0.499289	0.202579	3.51242	-0.876262	0.390272	0.795087	-5.16513	peak_129487	Day0vsDay15	chr5	101330839	101331576	738	*	Distal Intergenic	5	100806933	100903282	96350	2	7903	ENST00000231461.10	-427557	ENSG00000113532
UCHL1	ubiquitin C-terminal hydrolase L1	-0.148354	-0.530648	0.23394	2.07434	-0.81201	0.427084	0.722905	-5.40381	peak_119938	Day0vsDay27	chr4	41257144	41258048	905	*	Promoter (<=1kb)	4	41256946	41268427	11482	1	7345	ENST00000472501.5	198	ENSG00000154277
NFX1	nuclear transcription factor, X-box binding 1	-0.148353	-1.06921	0.772505	0.342737	-0.333935	0.741563	0.969734	-5.55909	peak_163071	Day0vsDay8	chr9	33339792	33340297	506	*	Promoter (2-3kb)	9	33342812	33351882	9071	1	4799	ENST00000466971.1	-2515	ENSG00000086102
RAB17-DT	RAB17 divergent transcript	-0.148352	-0.605017	0.308313	3.67535	-0.695898	0.495768	0.770239	-5.45424	peak_94770	Day0vsDay27	chr2	237593646	237594067	422	*	Promoter (2-3kb)	2	237591169	237595981	4813	1	105373958	ENST00000452801.1	2477	ENSG00000234949
KLF13	KLF transcription factor 13	-0.148348	-0.714167	0.417472	2.62446	-0.545377	0.591762	0.952768	-5.73284	peak_51920	Day0vsDay8	chr15	31405208	31405787	580	*	Intron	15	31393575	31435665	42091	1	51621	ENST00000558225.1	11633	ENSG00000169926
ZNF658	zinc finger protein 658	-0.148341	-0.658592	0.36191	-0.13556	-0.60601	0.551318	0.860874	-5.34729	peak_163811	Day0vsDay15	chr9	66643592	66643848	257	*	Distal Intergenic	9	66856426	66919359	62934	1	26149	ENST00000619925.4	-212578	ENSG00000274349
OR1E2	olfactory receptor family 1 subfamily E member 2	-0.148339	-0.558661	0.261983	5.3305	-0.753818	0.460775	0.825078	-5.24017	peak_63731	Day0vsDay15	chr17	3433193	3433527	335	*	Promoter (<=1kb)	17	3432870	3433841	972	2	8388	ENST00000248384.1	314	ENSG00000127780
ARRB1	arrestin beta 1	-0.148337	-0.640861	0.344186	4.76349	-0.625144	0.541342	0.947316	-5.71307	peak_29893	Day0vsDay8	chr11	75350679	75352777	2099	*	Promoter (<=1kb)	11	75260122	75351661	91540	2	408	ENST00000420843.7	0	ENSG00000137486
SRSF4	serine and arginine rich splicing factor 4	-0.148336	-0.659438	0.362767	5.78583	-0.603918	0.553394	0.947774	-5.72675	peak_3288	Day0vsDay8	chr1	29181022	29182656	1635	*	Promoter (<=1kb)	1	29147743	29181900	34158	2	6429	ENST00000373795.7	0	ENSG00000116350
MCAM	melanoma cell adhesion molecule	-0.148333	-0.635948	0.339283	1.13403	-0.646509	0.526026	0.851068	-5.30451	peak_32167	Day0vsDay15	chr11	119318776	119319057	282	*	Promoter (<=1kb)	11	119314887	119318891	4005	2	4162	ENST00000534522.5	0	ENSG00000076706
RAP1GAP2	RAP1 GTPase activating protein 2	-0.148326	-0.64023	0.343579	3.18965	-0.633629	0.534325	0.854246	-5.30553	peak_63667	Day0vsDay15	chr17	2836632	2837711	1080	*	Intron	17	2853673	3034207	180535	1	23108	ENST00000697391.1	-15962	ENSG00000132359
TTLL10	tubulin tyrosine ligase like 10	-0.148325	-0.611406	0.314755	2.15065	-0.692462	0.497741	0.771592	-5.47496	peak_68	Day0vsDay27	chr1	1173456	1174232	777	*	Promoter (<=1kb)	1	1173880	1197936	24057	1	254173	ENST00000379289.6	0	ENSG00000162571
NCALD	neurocalcin delta	-0.148323	-0.716279	0.419633	-0.542041	-0.541875	0.593417	0.829424	-5.57783	peak_159259	Day0vsDay27	chr8	101790842	101791260	419	*	Promoter (<=1kb)	8	101686542	101790969	104428	2	83988	ENST00000220931.11	0	ENSG00000104490
PER1	period circadian regulator 1	-0.14832	-0.563369	0.266729	3.95653	-0.774783	0.449195	0.9359	-5.59747	peak_64308	Day0vsDay8	chr17	8154188	8154534	347	*	Promoter (1-2kb)	17	8149975	8152435	2461	2	5187	ENST00000581703.1	-1753	ENSG00000179094
BNC1	basonuclin zinc finger protein 1	-0.148318	-0.623233	0.326598	5.45341	-0.647713	0.525325	0.850682	-5.30429	peak_55160	Day0vsDay15	chr15	83248445	83248758	314	*	Intron	15	83255884	83283457	27574	2	646	ENST00000569704.2	34699	ENSG00000169594
GPR132	G protein-coupled receptor 132	-0.148317	-0.59998	0.303345	5.15665	-0.683883	0.502948	0.941917	-5.67767	peak_50770	Day0vsDay8	chr14	105051743	105052181	439	*	3' UTR	14	105049400	105055791	6392	2	29933	ENST00000551869.1	3610	ENSG00000183484
GSTO2	glutathione S-transferase omega 2	-0.148311	-0.703905	0.407283	1.92832	-0.55387	0.585637	0.951942	-5.63188	peak_21849	Day0vsDay8	chr10	104274215	104275439	1225	*	Promoter (<=1kb)	10	104274898	104299414	24517	1	119391	ENST00000473401.5	0	ENSG00000065621
ANKRD36	ankyrin repeat domain 36	-0.14831	-0.579662	0.283041	5.02992	-0.712999	0.484686	0.939517	-5.65639	peak_87331	Day0vsDay8	chr2	97167632	97168618	987	*	Exon	2	97212727	97249050	36324	1	375248	ENST00000421946.2	-44109	ENSG00000135976
ZNF276	zinc finger protein 276	-0.148308	-0.636415	0.339798	2.44533	-0.647921	0.525612	0.946052	-5.58482	peak_63163	Day0vsDay8	chr16	89723494	89724248	755	*	Promoter (<=1kb)	16	89723606	89733470	9865	1	92822	ENST00000569426.1	0	ENSG00000158805
PLCL2	phospholipase C like 2	-0.148299	-0.54691	0.250312	1.06957	-0.780275	0.444891	0.736256	-5.4058	peak_108377	Day0vsDay27	chr3	16849158	16850104	947	*	Intron	3	16884955	17090604	205650	1	23228	ENST00000615277.5	-34851	ENSG00000154822
CAPN2	calpain 2	-0.148296	-0.577184	0.280593	2.37558	-0.716706	0.481029	0.833034	-5.2806	peak_13284	Day0vsDay15	chr1	223697938	223698727	790	*	Promoter (2-3kb)	1	223701593	223776016	74424	1	824	ENST00000433674.6	-2866	ENSG00000162909
FYB1	FYN binding protein 1	-0.148292	-0.638388	0.341805	0.209511	-0.630446	0.535358	0.8547	-5.30357	peak_127246	Day0vsDay15	chr5	39209779	39210543	765	*	Intron	5	39107284	39203027	95744	2	2533	ENST00000515010.5	-6752	ENSG00000082074
COLGALT2	collagen beta(1-O)galactosyltransferase 2	-0.148291	-0.565457	0.268875	3.67223	-0.752839	0.462053	0.748744	-5.42348	peak_11059	Day0vsDay27	chr1	183915708	183916642	935	*	Exon	1	183929889	183936924	7036	2	23127	ENST00000486375.2	20282	ENSG00000198756
MYT1	myelin transcription factor 1	-0.148291	-0.565982	0.2694	3.00418	-0.735896	0.469499	0.753665	-5.46002	peak_100594	Day0vsDay27	chr20	64192955	64193625	671	*	Intron	20	64164612	64191884	27273	1	4661	ENST00000610671.1	28343	ENSG00000196132
PRDX1	peroxiredoxin 1	-0.148286	-0.631452	0.33488	1.2529	-0.636151	0.531183	0.79304	-5.54221	peak_4874	Day0vsDay27	chr1	45512105	45513116	1012	*	3' UTR	1	45511051	45521854	10804	2	5052	ENST00000372079.1	8738	ENSG00000117450
CCDC88C	coiled-coil domain containing 88C	-0.148276	-0.543274	0.246722	4.32719	-0.782415	0.444034	0.81834	-5.22897	peak_49255	Day0vsDay15	chr14	91398718	91399131	414	*	Intron	14	91342143	91408758	66616	2	440193	ENST00000553437.1	9627	ENSG00000015133
CACNA1A	calcium voltage-gated channel subunit alpha1 A	-0.148254	-0.520029	0.22352	4.19085	-0.826579	0.417272	0.80783	-5.20006	peak_77014	Day0vsDay15	chr19	13505963	13506493	531	*	Promoter (<=1kb)	19	13206442	13506467	300026	2	773	ENST00000713788.1	0	ENSG00000141837
LOC102724417	uncharacterized LOC102724417	-0.148253	-0.547085	0.25058	2.05613	-0.774355	0.449554	0.739483	-5.4113	peak_72485	Day0vsDay27	chr18	37545961	37546644	684	*	Intron	18	37565281	37762131	196851	1	102724417	ENST00000649194.1	-18637	NA
SMG6	SMG6 nonsense mediated mRNA decay factor	-0.148251	-0.55362	0.257118	5.74229	-0.760564	0.457161	0.823402	-5.23577	peak_63606	Day0vsDay15	chr17	2250370	2251161	792	*	Intron	17	2172802	2244912	72111	2	23293	ENST00000570659.5	-5458	ENSG00000070366
ANKRD11	ankyrin repeat domain containing 11	-0.148248	-0.666414	0.369918	3.80868	-0.605049	0.552637	0.947733	-5.69853	peak_63073	Day0vsDay8	chr16	89303338	89304389	1052	*	Promoter (<=1kb)	16	89284506	89305239	20734	2	29123	ENST00000646345.1	850	ENSG00000167522
HACD3	3-hydroxyacyl-CoA dehydratase 3	-0.148247	-0.528545	0.232051	4.13891	-0.808015	0.427656	0.934372	-5.58242	peak_53673	Day0vsDay8	chr15	65535779	65536414	636	*	5' UTR	15	65531260	65576977	45718	1	51495	ENST00000566511.5	4519	ENSG00000074696
SYTL1	synaptotagmin like 1	-0.148243	-0.564074	0.267588	6.02137	-0.743227	0.467192	0.827236	-5.24617	peak_3119	Day0vsDay15	chr1	27341464	27343991	2528	*	Promoter (<=1kb)	1	27342020	27353901	11882	1	84958	ENST00000618673.4	0	ENSG00000142765
CLNK	cytokine dependent hematopoietic cell linker	-0.14824	-0.620715	0.324236	1.11089	-0.650344	0.522145	0.786927	-5.5081	peak_118806	Day0vsDay27	chr4	10704500	10704936	437	*	Distal Intergenic	4	10486395	10684768	198374	2	116449	ENST00000226951.11	-19732	ENSG00000109684
LOC105375976	uncharacterized LOC105375976	-0.148237	-0.950278	0.653804	0.235376	-0.383104	0.705287	0.966321	-5.50352	peak_162381	Day0vsDay8	chr9	12090808	12092548	1741	*	Distal Intergenic	9	12098660	12159147	60488	2	105375976	ENST00000452685.1	66599	ENSG00000224935
NEK6	NIMA related kinase 6	-0.148236	-0.540375	0.243902	3.36839	-0.794171	0.43801	0.73138	-5.4017	peak_166809	Day0vsDay27	chr9	124218705	124219082	378	*	Distal Intergenic	9	124257606	124352438	94833	1	10783	ENST00000540326.5	-38524	ENSG00000119408
HCG15	HLA complex group 15	-0.148232	-0.561136	0.264672	2.50074	-0.749362	0.462903	0.936606	-5.56795	peak_136301	Day0vsDay8	chr6	28977313	28977646	334	*	Exon	6	28986203	28987484	1282	1	414761	ENST00000438190.1	-8557	NA
USP29	ubiquitin specific peptidase 29	-0.148226	-0.561317	0.264866	3.28796	-0.757384	0.458524	0.936235	-5.59521	peak_81296	Day0vsDay8	chr19	57049546	57050263	718	*	Distal Intergenic	19	57119138	57128767	9630	1	57663	ENST00000600020.5	-68875	ENSG00000131864
TUB	TUB bipartite transcription factor	-0.148222	-0.746819	0.450376	-0.588274	-0.521739	0.608411	0.881798	-5.33074	peak_25647	Day0vsDay15	chr11	8071648	8072339	692	*	Intron	11	8081211	8106243	25033	1	7275	ENST00000299506.3	-8872	ENSG00000166402
AGRN	agrin	-0.148218	-0.822223	0.525787	-0.0231974	-0.455822	0.652946	0.8976	-5.37446	peak_47	Day0vsDay15	chr1	1025054	1025801	748	*	Intron	1	1020123	1056118	35996	1	375790	ENST00000620552.4	4931	ENSG00000188157
ZC3HAV1	zinc finger CCCH-type containing, antiviral 1	-0.14821	-0.73258	0.436159	-0.964513	-0.525713	0.6043	0.835549	-5.63979	peak_151856	Day0vsDay27	chr7	139084871	139085953	1083	*	Intron	7	139060338	139079267	18930	2	56829	ENST00000460845.5	-5604	ENSG00000105939
ENOSF1	enolase superfamily member 1	-0.148205	-0.537914	0.241504	4.79454	-0.821441	0.422986	0.810263	-5.19333	peak_70725	Day0vsDay15	chr18	729962	730521	560	*	Intron	18	670324	712662	42339	2	55556	ENST00000383578.7	-17300	ENSG00000132199
MIR3155A	microRNA 3155a	-0.148204	-0.573962	0.277554	2.57439	-0.729413	0.475345	0.756933	-5.44713	peak_15596	Day0vsDay27	chr10	6151065	6151894	830	*	Promoter (<=1kb)	10	6152196	6152277	82	1	100422989	ENST00000577482.1	-302	ENSG00000263628
NKX2-5	NK2 homeobox 5	-0.148196	-1.31384	1.01745	-0.820665	-0.263528	0.794575	0.977992	-5.56192	peak_133553	Day0vsDay8	chr5	173235561	173237055	1495	*	Promoter (<=1kb)	5	173234048	173235311	1264	2	1482	ENST00000517440.1	-250	ENSG00000183072
AACS	acetoacetyl-CoA synthetase	-0.148195	-0.847515	0.551126	1.31023	-0.441697	0.663619	0.961739	-5.54604	peak_40363	Day0vsDay8	chr12	125064883	125066249	1367	*	Promoter (<=1kb)	12	125065434	125107162	41729	1	65985	ENST00000418937.6	0	ENSG00000081760
INTS1	integrator complex subunit 1	-0.148195	-0.602398	0.306009	1.74019	-0.705574	0.489801	0.766564	-5.45013	peak_143883	Day0vsDay27	chr7	1483011	1483973	963	*	Exon	7	1474200	1476150	1951	2	26173	ENST00000482994.1	-6861	ENSG00000164880
ABR	ABR activator of RhoGEF and GTPase	-0.148193	-0.684322	0.387936	0.697871	-0.578154	0.569474	0.815801	-5.52611	peak_63413	Day0vsDay27	chr17	1047760	1048211	452	*	Promoter (1-2kb)	17	1012262	1050115	37854	2	29	ENST00000574257.5	1904	ENSG00000159842
ST3GAL2	ST3 beta-galactoside alpha-2,3-sialyltransferase 2	-0.148191	-0.798364	0.501981	1.42637	-0.485077	0.634054	0.957592	-5.64867	peak_61313	Day0vsDay8	chr16	70438527	70439706	1180	*	Promoter (<=1kb)	16	70375977	70439100	63124	2	6483	ENST00000342907.3	0	ENSG00000157350
FXR1	FMR1 autosomal homolog 1	-0.148191	-0.675881	0.379499	4.2716	-0.583415	0.566981	0.94898	-5.74161	peak_116321	Day0vsDay8	chr3	180854413	180855158	746	*	Intron	3	180868141	180949326	81186	1	8087	ENST00000469882.5	-12983	ENSG00000114416
PLXNA4	plexin A4	-0.148182	-0.628595	0.332231	3.89476	-0.650557	0.524268	0.945845	-5.69886	peak_151459	Day0vsDay8	chr7	132102377	132102811	435	*	Distal Intergenic	7	132140604	132145507	4904	2	91584	ENST00000496550.1	42696	ENSG00000221866
TIGD4	tigger transposable element derived 4	-0.148179	-0.577421	0.281063	4.32133	-0.715554	0.481726	0.939517	-5.65999	peak_123335	Day0vsDay8	chr4	152748360	152748924	565	*	Distal Intergenic	4	152769354	152779730	10377	2	201798	ENST00000304337.3	30806	ENSG00000169989
ASTN2	astrotactin 2	-0.148173	-0.509718	0.213371	3.72008	-0.881675	0.389902	0.795075	-5.15362	peak_166388	Day0vsDay15	chr9	116447586	116448497	912	*	Intron	9	116437223	116440735	3513	2	23245	ENST00000417725.1	-6851	ENSG00000148219
DEDD2	death effector domain containing 2	-0.148172	-0.653382	0.357039	0.0757715	-0.607924	0.549407	0.8601	-5.39144	peak_79585	Day0vsDay15	chr19	42217153	42218205	1053	*	Promoter (<=1kb)	19	42198598	42217669	19072	2	162989	ENST00000336034.8	0	ENSG00000160570
BHLHE40-AS1	BHLHE40 antisense RNA 1	-0.148169	-0.586376	0.290037	5.35602	-0.701052	0.492095	0.940529	-5.66903	peak_107332	Day0vsDay8	chr3	4996836	4997314	479	*	Distal Intergenic	3	4896969	4980414	83446	2	100507582	ENST00000668962.1	-16422	ENSG00000235831
RNF11	ring finger protein 11	-0.148166	-0.639099	0.342768	5.52522	-0.625579	0.53797	0.947316	-5.71752	peak_5187	Day0vsDay8	chr1	51235697	51237354	1658	*	Promoter (<=1kb)	1	51236273	51273447	37175	1	26994	ENST00000242719.4	0	ENSG00000123091
CNIH4	cornichon family member 4	-0.148165	-0.521615	0.225284	5.63163	-0.826512	0.419224	0.809184	-5.19115	peak_13332	Day0vsDay15	chr1	224356514	224357668	1155	*	Promoter (<=1kb)	1	224356858	224379452	22595	1	29097	ENST00000366858.7	0	ENSG00000143771
LINC01090	long intergenic non-protein coding RNA 1090	-0.148162	-0.744545	0.448221	-0.749312	-0.514955	0.611674	0.882554	-5.38129	peak_91982	Day0vsDay15	chr2	188226979	188228479	1501	*	Exon	2	188227820	188287634	59815	2	104355152	ENST00000415357.1	59155	ENSG00000231689
SIGLEC9	sialic acid binding Ig like lectin 9	-0.148162	-0.558068	0.261745	5.33917	-0.755733	0.459691	0.824404	-5.23906	peak_80701	Day0vsDay15	chr19	51122461	51124136	1676	*	Promoter (<=1kb)	19	51124906	51130310	5405	1	27180	ENST00000250360.8	-770	ENSG00000129450
MAGI3	membrane associated guanylate kinase, WW and PDZ domain containing 3	-0.148161	-0.678972	0.382649	5.0258	-0.578566	0.568706	0.949213	-5.74622	peak_7914	Day0vsDay8	chr1	113389737	113390651	915	*	Promoter (<=1kb)	1	113390515	113685923	295409	1	260425	ENST00000307546.14	0	ENSG00000081026
LINC03048	long intergenic non-protein coding RNA 3048	-0.14816	-0.567893	0.271573	4.74731	-0.752615	0.461744	0.825425	-5.24508	peak_70350	Day0vsDay15	chr17	81386832	81387668	837	*	Promoter (1-2kb)	17	81375254	81385464	10211	2	100130370	ENST00000659293.2	-1368	ENSG00000262223
LOC124900557	small nucleolar RNA SNORA64/SNORA10 family	-0.148151	-0.556642	0.260341	3.08579	-0.755515	0.460046	0.82468	-5.24523	peak_109428	Day0vsDay15	chr3	40178944	40179443	500	*	Intron	3	40238608	40238741	134	1	124900557	ENST00000365647.1	-59165	ENSG00000202517
DMTF1-AS1	DMTF1 antisense RNA 1	-0.148145	-0.540114	0.243824	1.76363	-0.793242	0.437705	0.815498	-5.21385	peak_149203	Day0vsDay15	chr7	87144016	87144817	802	*	Distal Intergenic	7	87151423	87152282	860	2	101927420	ENST00000433446.1	7465	ENSG00000224046
GUCY2C	guanylate cyclase 2C	-0.148143	-0.788663	0.492376	1.56686	-0.479409	0.636337	0.95808	-5.72649	peak_34771	Day0vsDay8	chr12	14691396	14691907	512	*	Intron	12	14674292	14696575	22284	2	2984	ENST00000535803.1	4668	ENSG00000070019
ADD2	adducin 2	-0.148139	-0.703395	0.407117	2.76199	-0.553012	0.585782	0.951942	-5.74531	peak_85919	Day0vsDay8	chr2	70656627	70656981	355	*	3' UTR	2	70663498	70673348	9851	2	119	ENST00000481675.1	16367	ENSG00000075340
STAU1	staufen double-stranded RNA binding protein 1	-0.148135	-0.550895	0.254625	4.64477	-0.765426	0.453687	0.742583	-5.41908	peak_99043	Day0vsDay27	chr20	49140511	49140697	187	*	Intron	20	49151582	49174263	22682	2	6780	ENST00000456866.2	33566	ENSG00000124214
OGDHL	oxoglutarate dehydrogenase L	-0.148135	-0.755408	0.459139	-0.106821	-0.512141	0.614295	0.883553	-5.37842	peak_18434	Day0vsDay15	chr10	49750950	49751897	948	*	Exon	10	49743571	49745357	1787	2	55753	ENST00000496884.1	-5593	ENSG00000197444
LOC107984172	uncharacterized LOC107984172	-0.148133	-0.693177	0.396911	1.43678	-0.587152	0.564819	0.948892	-5.55681	peak_17016	Day0vsDay8	chr10	29811748	29812676	929	*	Distal Intergenic	10	29842002	29843263	1262	2	107984172	ENST00000692116.1	30587	ENSG00000289386
NDUFB4	NADH:ubiquinone oxidoreductase subunit B4	-0.148126	-0.605387	0.309134	2.98381	-0.671468	0.50885	0.942498	-5.66487	peak_113157	Day0vsDay8	chr3	120611224	120611725	502	*	Distal Intergenic	3	120600950	120602324	1375	1	4710	ENST00000496588.1	10274	ENSG00000065518
ADAMTSL4-AS1	ADAMTSL4 antisense RNA 1	-0.148123	-0.701229	0.404984	1.7751	-0.571911	0.574461	0.950101	-5.65347	peak_8872	Day0vsDay8	chr1	150569019	150569393	375	*	Exon	1	150560895	150574552	13658	2	574406	ENST00000617352.1	5159	ENSG00000143384
AGAP3	ArfGAP with GTPase domain, ankyrin repeat and PH domain 3	-0.148117	-0.538183	0.241949	4.42062	-0.790776	0.44064	0.934819	-5.59654	peak_152816	Day0vsDay8	chr7	151086037	151086705	669	*	Promoter (<=1kb)	7	151086475	151144434	57960	1	116988	ENST00000397238.7	0	ENSG00000133612
FOXD4L5	forkhead box D4 like 5	-0.148109	-0.760174	0.463956	0.26685	-0.50158	0.620901	0.885724	-5.37243	peak_163799	Day0vsDay15	chr9	65459825	65460489	665	*	Distal Intergenic	9	65282101	65285209	3109	2	653427	ENST00000377420.1	-174616	ENSG00000204779
ADGRB2	adhesion G protein-coupled receptor B2	-0.148108	-0.658641	0.362424	3.16869	-0.603771	0.553326	0.947733	-5.70259	peak_3627	Day0vsDay8	chr1	31763712	31765032	1321	*	Promoter (<=1kb)	1	31727117	31763922	36806	2	576	ENST00000398547.5	0	ENSG00000121753
C3orf20	chromosome 3 open reading frame 20	-0.148107	-0.540746	0.244532	3.4353	-0.80413	0.432098	0.814229	-5.21077	peak_108171	Day0vsDay15	chr3	14703204	14703687	484	*	Promoter (<=1kb)	3	14704355	14722239	17885	1	84077	ENST00000495387.1	-668	ENSG00000131379
LOC101929460	uncharacterized LOC101929460	-0.148104	-0.615834	0.319625	4.59476	-0.66201	0.516667	0.944653	-5.692	peak_143353	Day0vsDay8	chr6	169046833	169047385	553	*	Distal Intergenic	6	169034197	169035642	1446	2	101929460	ENST00000419800.1	-11191	ENSG00000229720
NKTR	natural killer cell triggering receptor	-0.148102	-0.51783	0.221626	5.19059	-0.861865	0.401183	0.800269	-5.16483	peak_109604	Day0vsDay15	chr3	42610718	42611306	589	*	Exon	3	42619819	42638219	18401	1	4820	ENST00000465584.5	-8513	ENSG00000114857
WIPF1	WAS/WASL interacting protein family member 1	-0.148099	-0.64623	0.350032	1.4942	-0.616263	0.54399	0.800479	-5.55167	peak_91501	Day0vsDay27	chr2	174571897	174572338	442	*	Promoter (1-2kb)	2	174567077	174570646	3570	2	7456	ENST00000467149.1	-1251	ENSG00000115935
TSPAN14	tetraspanin 14	-0.148092	-0.683246	0.387061	2.22376	-0.577724	0.570146	0.949285	-5.67441	peak_20240	Day0vsDay8	chr10	80463943	80464285	343	*	Intron	10	80468263	80521831	53569	1	81619	ENST00000714444.1	-3978	ENSG00000108219
MAEA	macrophage erythroblast attacher, E3 ubiquitin ligase	-0.148089	-0.521052	0.224875	2.61112	-0.823673	0.420485	0.717675	-5.39751	peak_117656	Day0vsDay27	chr4	1309261	1309914	654	*	Promoter (<=1kb)	4	1309443	1339384	29942	1	10296	ENST00000510794.5	0	ENSG00000090316
RBFOX1	RNA binding fox-1 homolog 1	-0.148087	-0.513378	0.217203	3.11939	-0.882185	0.389757	0.794919	-5.15403	peak_57379	Day0vsDay15	chr16	6785942	6786438	497	*	Intron	16	6773809	7710844	937036	1	54715	ENST00000547338.5	12133	ENSG00000078328
CD44	CD44 molecule (IN blood group)	-0.14808	-0.778211	0.482051	1.37379	-0.505176	0.620374	0.955938	-5.67113	peak_27086	Day0vsDay8	chr11	35170744	35170926	183	*	Intron	11	35176575	35214861	38287	1	960	ENST00000526000.6	-5649	ENSG00000026508
SGSM3	small G protein signaling modulator 3	-0.148077	-0.603856	0.307702	2.61475	-0.678205	0.506208	0.776714	-5.48892	peak_105700	Day0vsDay27	chr22	40384928	40386005	1078	*	Intron	22	40370639	40410108	39470	1	27352	ENST00000485962.5	14289	ENSG00000100359
LINC02251	long intergenic non-protein coding RNA 2251	-0.148072	-0.648936	0.352792	5.57347	-0.615211	0.546147	0.947475	-5.7209	peak_56106	Day0vsDay8	chr15	98043267	98043958	692	*	Intron	15	98003089	98087384	84296	1	105371008	ENST00000649950.1	40178	ENSG00000258483
LOC105376239	uncharacterized LOC105376239	-0.148065	-0.680315	0.384184	1.7731	-0.576628	0.569992	0.816036	-5.52872	peak_166411	Day0vsDay27	chr9	116849965	116850493	529	*	Intron	9	116838144	116877264	39121	1	105376239	ENST00000648160.1	11821	NA
GRAPL	GRB2 related adaptor protein like	-0.148063	-0.70619	0.410065	-0.307813	-0.549882	0.587891	0.874964	-5.36898	peak_65169	Day0vsDay15	chr17	19136094	19136524	431	*	Intron	17	19132719	19159000	26282	1	400581	ENST00000574324.1	3375	ENSG00000189152
BCR	BCR activator of RhoGEF and GTPase	-0.148061	-0.553414	0.257292	3.8394	-0.786565	0.442366	0.817542	-5.21445	peak_103927	Day0vsDay15	chr22	23251409	23251908	500	*	Promoter (<=1kb)	22	23251032	23261393	10362	1	613	ENST00000480973.1	377	ENSG00000186716
KLK4	kallikrein related peptidase 4	-0.148058	-0.659994	0.363878	2.77855	-0.602125	0.554459	0.947774	-5.64594	peak_80671	Day0vsDay8	chr19	50916306	50916645	340	*	Distal Intergenic	19	50906351	50911395	5045	2	9622	ENST00000324041.6	-4911	ENSG00000167749
LINC01844	long intergenic non-protein coding RNA 1844	-0.148058	-0.824429	0.528314	1.50762	-0.461201	0.650025	0.959997	-5.62564	peak_131615	Day0vsDay8	chr5	142749373	142749673	301	*	Intron	5	142745619	142760079	14461	1	101926975	ENST00000659959.1	3754	ENSG00000236714
MIR646HG	MIR646 host gene	-0.148057	-0.655416	0.359301	5.74969	-0.611581	0.548553	0.947642	-5.72083	peak_100002	Day0vsDay8	chr20	60137572	60138034	463	*	Promoter (<=1kb)	20	60138440	60361417	222978	1	284757	ENST00000664147.1	-406	ENSG00000228340
CDH9	cadherin 9	-0.148056	-0.546933	0.250821	4.71873	-0.769386	0.449774	0.935967	-5.61529	peak_126668	Day0vsDay8	chr5	26568870	26570241	1372	*	Distal Intergenic	5	26880686	26890833	10148	2	1007	ENST00000505020.1	320592	ENSG00000113100
PCBP3	poly(rC) binding protein 3	-0.148056	-0.589188	0.293076	2.13024	-0.696514	0.49391	0.94072	-5.61754	peak_102872	Day0vsDay8	chr21	45901004	45901614	611	*	Promoter (<=1kb)	21	45901015	45940199	39185	1	54039	ENST00000468429.5	0	ENSG00000183570
LOC101928126	uncharacterized LOC101928126	-0.148051	-0.721355	0.425254	3.753	-0.539585	0.595983	0.830952	-5.5416	peak_101646	Day0vsDay27	chr21	34009283	34009595	313	*	Distal Intergenic	21	33969519	33977703	8185	1	101928126	ENST00000609132.2	39764	NA
NYNRIN	NYN domain and retroviral integrase containing	-0.148043	-0.612961	0.316874	4.96729	-0.670099	0.511528	0.943217	-5.68618	peak_46337	Day0vsDay8	chr14	24407721	24408496	776	*	Exon	14	24412594	24414718	2125	1	57523	ENST00000554505.1	-4098	ENSG00000205978
TUSC1	tumor suppressor candidate 1	-0.14804	-0.55647	0.26039	1.48068	-0.780011	0.445582	0.818801	-5.24732	peak_162827	Day0vsDay15	chr9	25641694	25642548	855	*	Distal Intergenic	9	25676969	25678444	1476	2	286319	ENST00000358022.6	35896	ENSG00000198680
LOC105372956	uncharacterized LOC105372956	-0.148037	-0.627199	0.331124	2.21875	-0.655292	0.520944	0.945082	-5.60196	peak_13200	Day0vsDay8	chr1	222454728	222455811	1084	*	Distal Intergenic	1	222489586	222504481	14896	2	105372956	ENST00000619187.4	48670	NA
ADAMTS2	ADAM metallopeptidase with thrombospondin type 1 motif 2	-0.148037	-0.576624	0.280551	5.74812	-0.720454	0.480756	0.832996	-5.2605	peak_134231	Day0vsDay15	chr5	179345324	179346000	677	*	Promoter (<=1kb)	5	179110853	179345461	234609	2	9509	ENST00000251582.12	0	ENSG00000087116
TMEM132B	transmembrane protein 132B	-0.148035	-0.758192	0.462122	1.07578	-0.502899	0.619989	0.843286	-5.57817	peak_40389	Day0vsDay27	chr12	125310058	125311263	1206	*	Intron	12	125326551	125349778	23228	1	114795	ENST00000535330.1	-15288	ENSG00000139364
DUSP7	dual specificity phosphatase 7	-0.148032	-0.455576	0.159512	2.20674	-1.00134	0.329378	0.773274	-5.06477	peak_110520	Day0vsDay15	chr3	52084179	52084929	751	*	Intron	3	52048919	52056571	7653	2	1849	ENST00000495880.2	-27608	ENSG00000164086
TILAM	TGF-beta induced lncRNA activating myofibroblasts	-0.148026	-0.627	0.330948	4.10999	-0.651508	0.522992	0.849658	-5.30419	peak_67846	Day0vsDay15	chr17	50220757	50221795	1039	*	Distal Intergenic	17	50208972	50215809	6838	1	101927230	ENST00000657387.1	11785	NA
CUL3	cullin 3	-0.148023	-0.586852	0.290806	4.5287	-0.703858	0.490511	0.940158	-5.65704	peak_93683	Day0vsDay8	chr2	224523382	224524678	1297	*	Intron	2	224511438	224533094	21657	2	8452	ENST00000541548.5	8416	ENSG00000036257
LINC01187	long intergenic non-protein coding RNA 1187	-0.148023	-0.836157	0.540112	-0.479074	-0.44874	0.658178	0.863271	-5.66716	peak_133164	Day0vsDay27	chr5	170162159	170163129	971	*	Distal Intergenic	5	170196575	170199100	2526	2	100507267	ENST00000520275.1	35971	NA
MIDEAS	mitotic deacetylase associated SANT domain protein	-0.14802	-0.548127	0.252086	3.17247	-0.769883	0.45072	0.935967	-5.60127	peak_48393	Day0vsDay8	chr14	73741443	73742428	986	*	Promoter (1-2kb)	14	73719382	73739474	20093	2	91748	ENST00000451078.5	-1969	ENSG00000156030
RADIL	Rap associating with DIL domain	-0.148017	-0.67916	0.383125	5.10837	-0.578476	0.569989	0.949285	-5.74365	peak_144333	Day0vsDay8	chr7	4838112	4839046	935	*	Intron	7	4815278	4832219	16942	2	55698	ENST00000484211.1	-5893	ENSG00000157927
KLRG1	killer cell lectin like receptor G1	-0.14801	-1.3301	1.03408	-0.183937	-0.259535	0.797614	0.978469	-5.54493	peak_34348	Day0vsDay8	chr12	8960131	8960534	404	*	Intron	12	8970429	8992292	21864	1	10219	ENST00000541957.1	-9895	ENSG00000139187
LINC01678	long intergenic non-protein coding RNA 1678	-0.148009	-0.685799	0.389782	-0.318741	-0.572658	0.573044	0.86925	-5.35466	peak_102573	Day0vsDay15	chr21	44157519	44157960	442	*	Promoter (2-3kb)	21	44158740	44160072	1333	2	105377138	ENST00000411694.1	2112	NA
GPR84-AS1	GPR84, ZNF385A, ITGA5 and GTSF1 antisense RNA 1	-0.148006	-0.594372	0.29836	4.04253	-0.687299	0.499013	0.941478	-5.66511	peak_36409	Day0vsDay8	chr12	54428516	54429419	904	*	Exon	12	54419785	54437104	17320	1	102724050	ENST00000552053.1	8731	ENSG00000258137
MSH3	mutS homolog 3	-0.148004	-0.545404	0.249397	1.89235	-0.784766	0.442521	0.734825	-5.42806	peak_128799	Day0vsDay27	chr5	80755553	80756489	937	*	Intron	5	80715205	80761610	46406	1	4437	ENST00000512258.1	40348	ENSG00000113318
LOC105375613	uncharacterized LOC105375613	-0.148003	-0.521999	0.225994	4.4146	-0.822427	0.421842	0.80981	-5.20042	peak_153724	Day0vsDay15	chr7	158176188	158176719	532	*	Intron	7	157987169	157989456	2288	1	105375613	ENST00000649505.1	189019	NA
SPR	sepiapterin reductase	-0.148002	-0.745545	0.449542	-0.393001	-0.513398	0.612745	0.839512	-5.64565	peak_86102	Day0vsDay27	chr2	72892756	72893058	303	*	Distal Intergenic	2	72887408	72892158	4751	1	6697	ENST00000713723.1	5348	ENSG00000116096
PTPRH	protein tyrosine phosphatase receptor type H	-0.147993	-0.554717	0.258732	2.62495	-0.767433	0.452604	0.741664	-5.41743	peak_81122	Day0vsDay27	chr19	55197253	55197997	745	*	Exon	19	55205392	55207239	1848	2	5794	ENST00000586310.1	9242	ENSG00000080031
TP53TG1	TP53 target 1	-0.147992	-0.655075	0.359091	3.00646	-0.61362	0.54704	0.858944	-5.32421	peak_149214	Day0vsDay15	chr7	87291187	87292266	1080	*	Distal Intergenic	7	87325352	87345457	20106	2	11257	ENST00000701419.1	53191	ENSG00000182165
LOC100128340	uncharacterized LOC100128340	-0.147989	-0.750566	0.454588	-0.353984	-0.510631	0.615054	0.883915	-5.38619	peak_134034	Day0vsDay15	chr5	177957139	177957702	564	*	Exon	5	177953165	177957759	4595	1	100128340	ENST00000503263.1	3974	NA
IFI44	interferon induced protein 44	-0.147988	-0.763803	0.467827	0.325064	-0.499219	0.62271	0.844831	-5.57091	peak_6356	Day0vsDay27	chr1	78672588	78673844	1257	*	Distal Intergenic	1	78662735	78664078	1344	1	10561	ENST00000446486.1	9853	ENSG00000137965
CWH43	cell wall biogenesis 43 C-terminal homolog	-0.147988	-0.61156	0.315584	0.334215	-0.664164	0.513872	0.846272	-5.31396	peak_120218	Day0vsDay15	chr4	49652224	49652584	361	*	Distal Intergenic	4	49028692	49031276	2585	1	80157	ENST00000507372.1	623532	ENSG00000109182
MXD1	MAX dimerization protein 1	-0.147984	-1.17407	0.878106	-0.574867	-0.299136	0.767751	0.914005	-5.58796	peak_85851	Day0vsDay27	chr2	69931725	69932490	766	*	Intron	2	69915132	69916446	1315	1	4084	ENST00000410000.2	16593	ENSG00000059728
CDC7	cell division cycle 7	-0.147979	-0.641403	0.345445	6.04322	-0.627591	0.538213	0.947316	-5.71049	peak_6822	Day0vsDay8	chr1	91555700	91556777	1078	*	Distal Intergenic	1	91513127	91520280	7154	1	8317	ENST00000486509.1	42573	ENSG00000097046
EIF3CL	eukaryotic translation initiation factor 3 subunit C like	-0.147975	-0.632076	0.336127	6.26584	-0.635894	0.532846	0.946548	-5.70636	peak_59052	Day0vsDay8	chr16	28425236	28425511	276	*	Distal Intergenic	16	28379715	28403841	24127	2	728689	ENST00000380876.5	-21395	ENSG00000205609
LOC101927098	uncharacterized LOC101927098	-0.147972	-0.579712	0.283769	-0.822815	-0.717439	0.481629	0.833381	-5.26656	peak_98240	Day0vsDay15	chr20	40715305	40716239	935	*	Distal Intergenic	20	40696499	40698616	2118	2	101927098	ENST00000428495.2	-16689	NA
NOC4L	nucleolar complex associated 4 homolog	-0.147956	-1.1598	0.863888	0.112689	-0.303094	0.764641	0.973031	-5.49613	peak_41077	Day0vsDay8	chr12	132169372	132169950	579	*	Exon	12	132150841	132152473	1633	1	79050	ENST00000538784.2	18531	ENSG00000184967
PCCB	propionyl-CoA carboxylase subunit beta	-0.147953	-0.560415	0.264508	1.02892	-0.743531	0.464958	0.826236	-5.27499	peak_114487	Day0vsDay15	chr3	136305931	136306189	259	*	Intron	3	136260150	136330169	70020	1	5096	ENST00000473073.1	45781	ENSG00000114054
LINC01224	long intergenic non-protein coding RNA 1224	-0.147953	-0.673364	0.377457	1.16534	-0.599388	0.55645	0.807171	-5.52168	peak_78090	Day0vsDay27	chr19	23415427	23416218	792	*	Promoter (<=1kb)	19	23399097	23416000	16904	2	104472717	ENST00000688559.1	0	ENSG00000269416
MEGF8	multiple EGF like domains 8	-0.147952	-0.565853	0.269948	4.76838	-0.733847	0.470723	0.936897	-5.64398	peak_79603	Day0vsDay8	chr19	42336058	42337432	1375	*	5' UTR	19	42325635	42378765	53131	1	1954	ENST00000251268.11	10423	ENSG00000105429
SAMHD1	SAM and HD domain containing deoxynucleoside triphosphate triphosphohydrolase 1	-0.147948	-0.668389	0.372494	0.771189	-0.592002	0.560302	0.864319	-5.3566	peak_97962	Day0vsDay15	chr20	36955350	36955620	271	*	Distal Intergenic	20	36890445	36951893	61449	2	25939	ENST00000683766.1	-3457	ENSG00000101347
ELFN1-AS1	ELFN1 antisense RNA 1	-0.147944	-0.569451	0.273563	5.19525	-0.727526	0.474508	0.938011	-5.65237	peak_143941	Day0vsDay8	chr7	1750686	1751727	1042	*	Distal Intergenic	7	1738983	1742291	3309	2	101927125	ENST00000415399.1	-8395	ENSG00000236081
AIRE	autoimmune regulator	-0.147944	-0.638771	0.342884	3.53105	-0.648627	0.524956	0.850563	-5.31936	peak_102589	Day0vsDay15	chr21	44281321	44282054	734	*	Distal Intergenic	21	44285838	44298648	12811	1	326	ENST00000530812.5	-3784	ENSG00000160224
ARHGAP22	Rho GTPase activating protein 22	-0.147941	-0.623997	0.328116	0.109841	-0.645652	0.525502	0.850779	-5.3367	peak_18274	Day0vsDay15	chr10	48648254	48649624	1371	*	Promoter (2-3kb)	10	48582721	48652321	69601	2	58504	ENST00000464445.1	2697	ENSG00000128805
MIR4785	microRNA 4785	-0.147933	-0.66935	0.373485	3.32886	-0.589856	0.562132	0.948892	-5.71849	peak_90926	Day0vsDay8	chr2	160373571	160374234	664	*	Intron	2	160407810	160407882	73	2	100616364	ENST00000585005.1	33648	ENSG00000283734
PELATON	plaque enriched lncRNA in atherosclerotic and inflammatory bowel macrophage regulation	-0.147928	-0.6129	0.317043	2.11239	-0.66652	0.513364	0.943885	-5.57529	peak_99206	Day0vsDay8	chr20	50273526	50273927	402	*	Promoter (1-2kb)	20	50275670	50279795	4126	1	100506115	ENST00000622604.4	-1743	ENSG00000224397
GTPBP8	GTP binding protein 8	-0.147925	-0.561092	0.265241	2.8298	-0.744452	0.466326	0.826788	-5.26973	peak_112848	Day0vsDay15	chr3	112983990	112985221	1232	*	Distal Intergenic	3	112990984	113001969	10986	1	29083	ENST00000383678.8	-5763	ENSG00000163607
KLF13	KLF transcription factor 13	-0.147924	-0.730652	0.434805	5.33577	-0.534963	0.599272	0.952988	-5.76521	peak_51942	Day0vsDay8	chr15	31516213	31516629	417	*	Intron	15	31393575	31435665	42091	1	51621	ENST00000558225.1	122638	ENSG00000169926
SMAD2	SMAD family member 2	-0.14792	-0.676485	0.380644	3.16081	-0.58905	0.563394	0.865566	-5.3264	peak_72930	Day0vsDay15	chr18	47748964	47749985	1022	*	Distal Intergenic	18	47868263	47886923	18661	2	4087	ENST00000587353.5	136938	ENSG00000175387
TWIST2	twist family bHLH transcription factor 2	-0.147911	-0.699276	0.403454	1.51471	-0.565941	0.57826	0.820914	-5.56223	peak_94977	Day0vsDay27	chr2	238835678	238836899	1222	*	Distal Intergenic	2	238848032	238887252	39221	1	117581	ENST00000448943.2	-11133	ENSG00000233608
PDE8A	phosphodiesterase 8A	-0.147911	-0.576787	0.280965	2.15805	-0.714868	0.482142	0.761373	-5.46666	peak_55266	Day0vsDay27	chr15	84945259	84945567	309	*	3' UTR	15	84980440	85139145	158706	1	5151	ENST00000310298.8	-34873	ENSG00000073417
KLRC1	killer cell lectin like receptor C1	-0.14791	-0.56214	0.266319	2.71883	-0.74159	0.467453	0.827279	-5.25642	peak_34536	Day0vsDay15	chr12	10446043	10446663	621	*	Promoter (2-3kb)	12	10447231	10449364	2134	2	3821	ENST00000543893.1	2701	ENSG00000134545
LINC02822	long intergenic non-protein coding RNA 2822	-0.147904	-0.646075	0.350267	1.6696	-0.627476	0.538302	0.797287	-5.50516	peak_37779	Day0vsDay27	chr12	90734654	90735136	483	*	Intron	12	90675352	90889917	214566	1	102724834	ENST00000664727.1	59302	NA
LINC00898	long intergenic non-protein coding RNA 898	-0.147904	-0.562196	0.266387	3.2892	-0.764976	0.4544	0.822266	-5.24408	peak_106648	Day0vsDay15	chr22	47563444	47563931	488	*	Distal Intergenic	22	47625230	47629902	4673	2	400932	ENST00000609786.5	65971	ENSG00000205634
RIC3-DT	RIC3 divergent transcript	-0.147899	-0.677275	0.381477	1.74203	-0.590719	0.561828	0.948892	-5.635	peak_25652	Day0vsDay8	chr11	8168452	8169512	1061	*	Promoter (<=1kb)	11	8169167	8178903	9737	1	101927936	ENST00000499752.2	0	NA
MGAT5	alpha-1,6-mannosylglycoprotein 6-beta-N-acetylglucosaminyltransferase	-0.147891	-0.831334	0.535552	-0.274195	-0.448535	0.658115	0.899057	-5.45635	peak_90039	Day0vsDay15	chr2	134324911	134325335	425	*	Intron	2	134254072	134454621	200550	1	4249	ENST00000281923.4	70839	ENSG00000152127
NBPF15	NBPF member 15	-0.147891	-0.576134	0.280352	3.34273	-0.719869	0.480813	0.833007	-5.26985	peak_8475	Day0vsDay15	chr1	144460614	144462006	1393	*	Promoter (<=1kb)	1	144421390	144461647	40258	2	284565	ENST00000488031.6	0	ENSG00000266338
LIME1	Lck interacting transmembrane adaptor 1	-0.14789	-0.588077	0.292297	5.27315	-0.705886	0.489262	0.83629	-5.26934	peak_100503	Day0vsDay15	chr20	63736066	63737748	1683	*	Promoter (<=1kb)	20	63736283	63738234	1952	1	54923	ENST00000444951.5	0	ENSG00000203896
MIR650	microRNA 650	-0.147881	-0.719847	0.424084	3.69767	-0.53641	0.598148	0.832179	-5.54663	peak_103857	Day0vsDay27	chr22	22848196	22849459	1264	*	Distal Intergenic	22	22822776	22822871	96	1	723778	ENST00000385101.1	25420	ENSG00000284049
OSTM1-AS1	OSTM1 antisense RNA 1	-0.14788	-1.15396	0.858203	-0.804362	-0.304672	0.763454	0.912437	-5.72481	peak_139876	Day0vsDay27	chr6	108133500	108134466	967	*	Exon	6	108123633	108159392	35760	1	100287366	ENST00000441184.1	9867	ENSG00000225174
MIR4454	microRNA 4454	-0.147878	-0.594157	0.298401	1.79311	-0.686839	0.499297	0.941478	-5.63729	peak_123651	Day0vsDay8	chr4	162847967	162849173	1207	*	Intron	4	163093574	163093628	55	2	100616234	ENST00000638111.1	244455	ENSG00000283468
NISCH	nischarin	-0.147875	-0.729306	0.433556	0.581404	-0.53123	0.601092	0.879125	-5.35835	peak_110591	Day0vsDay15	chr3	52480377	52481172	796	*	Promoter (<=1kb)	3	52480139	52485827	5689	1	11188	ENST00000485765.5	238	ENSG00000010322
CLSTN2	calsyntenin 2	-0.147864	-0.650552	0.354825	2.74556	-0.616758	0.544745	0.947475	-5.68698	peak_114746	Day0vsDay8	chr3	140048627	140049197	571	*	Intron	3	139935187	140557055	621869	1	64084	ENST00000511524.1	113440	ENSG00000158258
PPP4R2	protein phosphatase 4 regulatory subunit 2	-0.147847	-0.482585	0.186891	2.5233	-0.919626	0.369363	0.677172	-5.30663	peak_111686	Day0vsDay27	chr3	73191859	73192531	673	*	Distal Intergenic	3	73064014	73065290	1277	1	151987	ENST00000460360.1	127845	ENSG00000163605
MYT1	myelin transcription factor 1	-0.147846	-0.816246	0.520555	-0.657551	-0.45954	0.650578	0.859302	-5.62307	peak_100596	Day0vsDay27	chr20	64205565	64206157	593	*	Exon	20	64164612	64191884	27273	1	4661	ENST00000610671.1	40953	ENSG00000196132
ZCCHC8	zinc finger CCHC-type containing 8	-0.147844	-0.679524	0.383836	5.36256	-0.579082	0.569826	0.949257	-5.74286	peak_40064	Day0vsDay8	chr12	122457446	122458452	1007	*	Distal Intergenic	12	122472893	122478533	5641	2	55596	ENST00000538116.5	20081	ENSG00000033030
F11R	F11 receptor	-0.14784	-0.598368	0.302689	1.63595	-0.684019	0.502131	0.774239	-5.48089	peak_9817	Day0vsDay27	chr1	160989893	160990933	1041	*	Distal Intergenic	1	160999910	161001177	1268	2	50848	ENST00000472573.5	10244	ENSG00000158769
RADIL	Rap associating with DIL domain	-0.147835	-0.623138	0.327469	0.261831	-0.668612	0.512751	0.780539	-5.47079	peak_144342	Day0vsDay27	chr7	4900174	4900870	697	*	Distal Intergenic	7	4797055	4883716	86662	2	55698	ENST00000399583.4	-16458	ENSG00000157927
DACH1	dachshund family transcription factor 1	-0.147833	-0.999761	0.704095	0.809628	-0.361406	0.721723	0.967499	-5.46419	peak_43764	Day0vsDay8	chr13	71748087	71748557	471	*	Intron	13	71440545	71675226	234682	2	1602	ENST00000706275.1	-72861	ENSG00000276644
PTPRVP	protein tyrosine phosphatase receptor type V, pseudogene	-0.147833	-0.682283	0.386618	0.580276	-0.577434	0.570107	0.868139	-5.36097	peak_11903	Day0vsDay15	chr1	202177037	202178708	1672	*	Exon	1	202183598	202189449	5852	1	148713	ENST00000638692.1	-4890	ENSG00000293457
SPOCK1	SPARC (osteonectin), cwcv and kazal like domains proteoglycan 1	-0.147832	-1.00686	0.711199	-0.26149	-0.356711	0.724676	0.967828	-5.56106	peak_131113	Day0vsDay8	chr5	137156549	137156929	381	*	Intron	5	137112435	137313538	201104	2	6695	ENST00000510405.5	156609	ENSG00000152377
BCAM	basal cell adhesion molecule (Lutheran blood group)	-0.14783	-0.576411	0.280752	2.55237	-0.714965	0.482083	0.939517	-5.60394	peak_79776	Day0vsDay8	chr19	44820655	44821011	357	*	Promoter (1-2kb)	19	44819247	44820060	814	1	4059	ENST00000588714.1	1408	ENSG00000187244
ZNF37A	zinc finger protein 37A	-0.147827	-0.65038	0.354725	5.14282	-0.609721	0.548238	0.947642	-5.72526	peak_17553	Day0vsDay8	chr10	38093883	38095263	1381	*	Promoter (<=1kb)	10	38094334	38150293	55960	1	7587	ENST00000638053.1	0	ENSG00000075407
MIR4777	microRNA 4777	-0.147822	-0.639282	0.343638	0.503943	-0.626789	0.537689	0.855714	-5.3386	peak_94050	Day0vsDay15	chr2	231361596	231363464	1869	*	Promoter (<=1kb)	2	231362708	231362793	86	1	100616317	ENST00000583710.1	0	ENSG00000263641
LINC01488	long intergenic non-protein coding RNA 1488	-0.147822	-0.994668	0.699025	0.19278	-0.364972	0.719317	0.9672	-5.50247	peak_29317	Day0vsDay8	chr11	69500005	69500930	926	*	Distal Intergenic	11	69485611	69494952	9342	1	101928292	ENST00000642898.1	14394	NA
FNBP1	formin binding protein 1	-0.147814	-0.661783	0.366155	6.02208	-0.597671	0.557455	0.948368	-5.73011	peak_167518	Day0vsDay8	chr9	130010119	130010950	832	*	Intron	9	129978347	129994935	16589	2	23048	ENST00000491905.1	-15184	ENSG00000187239
NME6	NME/NM23 nucleoside diphosphate kinase 6	-0.147807	-0.728529	0.432915	1.00628	-0.538611	0.596531	0.878042	-5.3617	peak_110155	Day0vsDay15	chr3	48300849	48302161	1313	*	Promoter (<=1kb)	3	48290722	48301685	10964	2	10201	ENST00000451657.6	0	ENSG00000172113
IRX2-DT	IRX2 divergent transcript	-0.147807	-0.570681	0.275067	1.47299	-0.740687	0.46828	0.827756	-5.26967	peak_125283	Day0vsDay15	chr5	2779084	2779782	699	*	Distal Intergenic	5	2752265	2755376	3112	1	153571	ENST00000397835.4	26819	NA
IL19	interleukin 19	-0.1478	-0.700971	0.405372	5.75171	-0.556878	0.584441	0.951864	-5.75171	peak_12430	Day0vsDay8	chr1	206803094	206803837	744	*	Intron	1	206828877	206842622	13746	1	29949	ENST00000270218.10	-25040	ENSG00000142224
RIN3	Ras and Rab interactor 3	-0.147799	-0.669704	0.374106	-0.00405982	-0.599327	0.556161	0.807012	-5.54325	peak_49386	Day0vsDay27	chr14	92679168	92679807	640	*	Intron	14	92659385	92688049	28665	1	79890	ENST00000553959.1	19783	ENSG00000100599
SMIM36	small integral membrane protein 36	-0.147798	-0.663572	0.367976	5.41874	-0.594053	0.559796	0.948805	-5.73709	peak_68061	Day0vsDay8	chr17	55526293	55526843	551	*	Distal Intergenic	17	55449856	55511452	61597	2	101927367	ENST00000636752.2	-14841	ENSG00000261873
ZMIZ1	zinc finger MIZ-type containing 1	-0.147797	-1.09851	0.802915	-0.174071	-0.323779	0.749745	0.970434	-5.54572	peak_20076	Day0vsDay8	chr10	79210507	79211273	767	*	Intron	10	79243669	79291085	47417	1	57178	ENST00000472035.5	-32396	ENSG00000108175
SYCN	syncollin	-0.147796	-0.571274	0.275682	5.06505	-0.748983	0.463981	0.750094	-5.41985	peak_79164	Day0vsDay27	chr19	39203624	39204106	483	*	Promoter (<=1kb)	19	39202825	39204263	1439	2	342898	ENST00000318438.7	157	ENSG00000179751
GP1BB	glycoprotein Ib platelet subunit beta	-0.147794	-0.532253	0.236665	5.37982	-0.797999	0.435085	0.814729	-5.21184	peak_103433	Day0vsDay15	chr22	19730343	19731314	972	*	Distal Intergenic	22	19723539	19724771	1233	1	2812	ENST00000366425.4	6804	ENSG00000203618
LOC105374618	uncharacterized LOC105374618	-0.147793	-0.857461	0.561876	1.53545	-0.434294	0.66883	0.962608	-5.62288	peak_125204	Day0vsDay8	chr5	2193897	2194522	626	*	Distal Intergenic	5	2103097	2119926	16830	1	105374618	ENST00000663791.1	90800	NA
CD226	CD226 molecule	-0.147786	-1.42819	1.13262	-0.259922	-0.239244	0.813111	0.979969	-5.65723	peak_74050	Day0vsDay8	chr18	69959323	69959546	224	*	Promoter (2-3kb)	18	69946734	69957176	10443	2	10666	ENST00000580335.1	-2147	ENSG00000150637
ZSCAN20	zinc finger and SCAN domain containing 20	-0.147784	-0.654164	0.358597	-0.303535	-0.619782	0.542986	0.799919	-5.50226	peak_3834	Day0vsDay27	chr1	33519990	33520861	872	*	Intron	1	33472660	33489245	16586	1	7579	ENST00000480917.1	47330	ENSG00000121903
LMAN2	lectin, mannose binding 2	-0.147781	-0.816556	0.520995	-0.381501	-0.458031	0.651382	0.897033	-5.40774	peak_133951	Day0vsDay15	chr5	177336181	177336480	300	*	Promoter (1-2kb)	5	177331954	177334552	2599	2	10960	ENST00000504071.1	-1629	ENSG00000169223
CYFIP1	cytoplasmic FMR1 interacting protein 1	-0.14778	-0.932772	0.637213	-0.228267	-0.390217	0.700096	0.912788	-5.40463	peak_51345	Day0vsDay15	chr15	22949134	22949547	414	*	Promoter (1-2kb)	15	22869466	22947285	77820	2	23191	ENST00000612288.2	-1849	ENSG00000273749
SSTR5	somatostatin receptor 5	-0.147779	-0.842475	0.546917	1.23065	-0.450736	0.657386	0.961131	-5.70982	peak_56670	Day0vsDay8	chr16	1031314	1031879	566	*	Distal Intergenic	16	1063867	1081454	17588	1	6755	ENST00000711615.1	-31988	ENSG00000162009
CD247	CD247 molecule	-0.147772	-0.648664	0.353121	4.52906	-0.613262	0.54736	0.802282	-5.51058	peak_10173	Day0vsDay27	chr1	167445925	167446637	713	*	Promoter (1-2kb)	1	167439344	167444380	5037	2	919	ENST00000700112.1	-1545	ENSG00000198821
SPATA2	spermatogenesis associated 2	-0.147771	-0.918761	0.62322	0.473397	-0.406014	0.689711	0.965282	-5.51153	peak_99144	Day0vsDay8	chr20	49923578	49923902	325	*	Distal Intergenic	20	49903391	49915529	12139	2	9825	ENST00000289431.10	-8049	ENSG00000158480
LINC02718	long intergenic non-protein coding RNA 2718	-0.147768	-0.644672	0.349135	1.01012	-0.616406	0.543897	0.800457	-5.5598	peak_26616	Day0vsDay27	chr11	23134053	23136742	2690	*	Distal Intergenic	11	23154683	23166791	12109	1	105376592	ENST00000661041.1	-17941	NA
UNC80	unc-80 homolog, NALCN channel complex subunit	-0.14776	-0.84978	0.554261	1.0655	-0.436278	0.666849	0.962307	-5.59815	peak_92924	Day0vsDay8	chr2	209754686	209755843	1158	*	Distal Intergenic	2	209771569	209999296	227728	1	285175	ENST00000673951.2	-15726	ENSG00000144406
CNTNAP2-AS1	CNTNAP2 antisense RNA 1	-0.147753	-0.609631	0.314125	1.6798	-0.673214	0.510558	0.844901	-5.29669	peak_152448	Day0vsDay15	chr7	147093935	147094311	377	*	Intron	7	147080934	147097609	16676	2	101928700	ENST00000434887.1	3298	ENSG00000236795
KSR1	kinase suppressor of ras 1	-0.14775	-1.26034	0.964842	-0.682996	-0.275264	0.785659	0.976902	-5.59859	peak_65611	Day0vsDay8	chr17	27443452	27443867	416	*	Distal Intergenic	17	27456448	27626435	169988	1	8844	ENST00000644974.2	-12581	ENSG00000141068
ALOX5	arachidonate 5-lipoxygenase	-0.147747	-0.595046	0.299552	3.67875	-0.698645	0.493936	0.94072	-5.6326	peak_17908	Day0vsDay8	chr10	45418453	45419857	1405	*	Intron	10	45424084	45428486	4403	1	240	ENST00000483623.2	-4227	ENSG00000012779
LOC101927514	uncharacterized LOC101927514	-0.147745	-0.644581	0.349091	1.6658	-0.616391	0.543906	0.857589	-5.34316	peak_130344	Day0vsDay15	chr5	126501715	126502468	754	*	Intron	5	126372477	126509021	136545	2	101927514	ENST00000648070.1	6553	NA
MTX3	metaxin 3	-0.147741	-0.59247	0.296988	2.07253	-0.688593	0.498214	0.941393	-5.61437	peak_128744	Day0vsDay8	chr5	79980978	79981381	404	*	3' UTR	5	79979761	79991245	11485	2	345778	ENST00000512560.5	9864	ENSG00000177034
FDX1	ferredoxin 1	-0.147738	-0.651299	0.355823	2.54987	-0.608131	0.549273	0.947642	-5.67949	peak_31353	Day0vsDay8	chr11	110430750	110431459	710	*	Promoter (<=1kb)	11	110429948	110464884	34937	1	2230	ENST00000260270.3	802	ENSG00000137714
ATP6V0A2	ATPase H+ transporting V0 subunit a2	-0.147738	-0.604962	0.309487	5.02125	-0.67624	0.507726	0.942349	-5.68515	peak_40183	Day0vsDay8	chr12	123741957	123742858	902	*	Promoter (<=1kb)	12	123743472	123753116	9645	1	23545	ENST00000675260.1	-614	ENSG00000185344
ARHGAP44	Rho GTPase activating protein 44	-0.147734	-0.531139	0.235671	4.38543	-0.811288	0.428559	0.812587	-5.20622	peak_64626	Day0vsDay15	chr17	12794861	12795528	668	*	Intron	17	12790491	12929381	138891	1	9912	ENST00000578442.1	4370	ENSG00000006740
SHE	Src homology 2 domain containing E	-0.14773	-0.554539	0.259078	1.40214	-0.752726	0.459523	0.824311	-5.26367	peak_9190	Day0vsDay15	chr1	154479733	154480336	604	*	3' UTR	1	154469772	154486044	16273	2	126669	ENST00000486773.1	5708	ENSG00000169291
TNS1	tensin 1	-0.147729	-0.837659	0.542201	-0.306622	-0.443831	0.661461	0.86539	-5.66776	peak_93255	Day0vsDay27	chr2	217830986	217831387	402	*	Intron	2	217802789	217842160	39372	2	7145	ENST00000446688.5	10773	ENSG00000079308
GATA3	GATA binding protein 3	-0.147729	-0.660781	0.365323	0.998294	-0.605799	0.551982	0.804453	-5.51248	peak_15788	Day0vsDay27	chr10	8043430	8044060	631	*	Promoter (1-2kb)	10	8045378	8055896	10519	1	2625	ENST00000643001.1	-1318	ENSG00000107485
SSPOP	SCO-spondin, pseudogene	-0.147726	-0.694583	0.399131	0.522521	-0.559937	0.581129	0.822379	-5.53244	peak_152633	Day0vsDay27	chr7	149799552	149800290	739	*	Exon	7	149810915	149812635	1721	1	23145	ENST00000481772.3	-10625	ENSG00000197558
ZRANB1	zinc finger RANBP2-type containing 1	-0.147725	-0.790028	0.494577	2.21481	-0.47673	0.638214	0.95865	-5.73073	peak_23395	Day0vsDay8	chr10	124975917	124976855	939	*	Intron	10	124981411	124983496	2086	1	54764	ENST00000471421.1	-4556	ENSG00000019995
CCDC88C	coiled-coil domain containing 88C	-0.14772	-0.570089	0.274649	4.85658	-0.740449	0.469158	0.753386	-5.42903	peak_49245	Day0vsDay27	chr14	91373530	91374263	734	*	Intron	14	91342143	91408758	66616	2	440193	ENST00000553437.1	34495	ENSG00000015133
ADAMTS2	ADAM metallopeptidase with thrombospondin type 1 motif 2	-0.147716	-0.55691	0.261479	2.14192	-0.752097	0.461838	0.825425	-5.24947	peak_134186	Day0vsDay15	chr5	179165828	179166615	788	*	Intron	5	179114289	179122839	8551	2	9509	ENST00000523450.1	-42989	ENSG00000087116
LINC00399	long intergenic non-protein coding RNA 399	-0.147714	-0.655976	0.360548	-0.195319	-0.613089	0.547089	0.802237	-5.53328	peak_45070	Day0vsDay27	chr13	109385243	109385627	385	*	Distal Intergenic	13	109400696	109401641	946	1	104326054	ENST00000439008.1	-15069	ENSG00000229792
LOC105371589	uncharacterized LOC105371589	-0.147714	-0.713514	0.418086	0.172918	-0.544592	0.592273	0.876286	-5.33946	peak_65439	Day0vsDay15	chr17	21511307	21512462	1156	*	Exon	17	21519514	21521269	1756	1	105371589	ENST00000584594.1	-7052	NA
CRADD-AS1	CRADD antisense RNA 1	-0.147712	-0.589146	0.293722	5.24419	-0.693598	0.495129	0.941044	-5.67342	peak_37934	Day0vsDay8	chr12	93741787	93742953	1167	*	Intron	12	93707791	93737823	30033	2	101928731	ENST00000550287.1	-3964	ENSG00000258274
ST8SIA4	ST8 alpha-N-acetyl-neuraminide alpha-2,8-sialyltransferase 4	-0.147698	-0.616621	0.321225	3.36694	-0.673205	0.509589	0.942762	-5.66465	peak_129479	Day0vsDay8	chr5	100904209	100904483	275	*	Promoter (<=1kb)	5	100806933	100903282	96350	2	7903	ENST00000231461.10	-927	ENSG00000113532
TRD-AS1	TRD antisense RNA 1	-0.147692	-0.474172	0.178788	4.00206	-0.937688	0.358496	0.782678	-5.11803	peak_46128	Day0vsDay15	chr14	22517727	22518828	1102	*	Exon	14	22462908	22484462	21555	2	105370401	ENST00000556777.2	-33265	ENSG00000251002
DUXAP9	double homeobox A pseudogene 9	-0.147687	-0.738232	0.442858	0.376761	-0.519876	0.608472	0.881805	-5.38963	peak_45824	Day0vsDay15	chr14	19084558	19085096	539	*	Intron	14	19062406	19093914	31509	1	503638	ENST00000619210.1	22152	ENSG00000293329
CD81	CD81 molecule	-0.147686	-0.538219	0.242847	1.95683	-0.805242	0.431253	0.813768	-5.21619	peak_25179	Day0vsDay15	chr11	2384232	2384738	507	*	Promoter (<=1kb)	11	2384650	2396908	12259	1	975	ENST00000527343.5	0	ENSG00000110651
LOC107987091	uncharacterized LOC107987091	-0.147685	-0.857713	0.562343	-0.444364	-0.437666	0.666761	0.901614	-5.41345	peak_164612	Day0vsDay15	chr9	87869849	87870177	329	*	Distal Intergenic	9	87865320	87866001	682	1	107987091	ENST00000645310.1	4529	ENSG00000290883
ATF4	activating transcription factor 4	-0.147681	-0.743084	0.447723	1.03325	-0.51864	0.610108	0.882186	-5.37843	peak_105573	Day0vsDay15	chr22	39513407	39514681	1275	*	3' UTR	22	39519695	39522683	2989	1	468	ENST00000404241.6	-5014	ENSG00000128272
SORBS3	sorbin and SH3 domain containing 3	-0.147679	-0.633687	0.338328	0.173657	-0.629845	0.535226	0.854684	-5.32175	peak_155473	Day0vsDay15	chr8	22538230	22538591	362	*	Intron	8	22544986	22556905	11920	1	10174	ENST00000522037.5	-6395	ENSG00000120896
CLYBL	citramalyl-CoA lyase	-0.147679	-0.482132	0.186774	3.23352	-0.925367	0.36683	0.785091	-5.12846	peak_44759	Day0vsDay15	chr13	99880538	99881082	545	*	Intron	13	99871018	99891612	20595	1	171425	ENST00000425186.2	9520	ENSG00000125246
LOC102723439	uncharacterized LOC102723439	-0.147679	-0.625437	0.33008	3.36085	-0.659624	0.51789	0.944723	-5.66871	peak_19657	Day0vsDay8	chr10	74585271	74586526	1256	*	Intron	10	74527766	74530553	2788	2	102723439	ENST00000609392.1	-54718	NA
OR7E47P	olfactory receptor family 7 subfamily E member 47 pseudogene	-0.147678	-0.784985	0.489628	1.04674	-0.502926	0.621616	0.955963	-5.63265	peak_36127	Day0vsDay8	chr12	52088631	52089129	499	*	Intron	12	52084744	52092285	7542	1	26628	ENST00000575924.1	3887	ENSG00000290965
LOC105374911	uncharacterized LOC105374911	-0.147676	-0.67468	0.379328	2.60079	-0.585356	0.565765	0.948949	-5.66876	peak_135249	Day0vsDay8	chr6	8296218	8296692	475	*	Intron	6	8283225	8342455	59231	1	105374911	ENST00000643735.1	12993	NA
INSL4	insulin like 4	-0.147674	-0.646756	0.351408	0.219771	-0.623986	0.540774	0.856432	-5.24862	peak_162137	Day0vsDay15	chr9	5231307	5232018	712	*	Promoter (<=1kb)	9	5231419	5235304	3886	1	3641	ENST00000239316.4	0	ENSG00000120211
GPBAR1	G protein-coupled bile acid receptor 1	-0.147671	-0.579679	0.284338	4.46483	-0.716402	0.482874	0.833916	-5.26606	peak_93311	Day0vsDay15	chr2	218256829	218258178	1350	*	Promoter (1-2kb)	2	218259496	218263859	4364	1	151306	ENST00000479077.5	-1318	ENSG00000179921
LOC105374150	uncharacterized LOC105374150	-0.147658	-0.533006	0.23769	3.56322	-0.80222	0.432853	0.727594	-5.3915	peak_115118	Day0vsDay27	chr3	148518834	148520071	1238	*	Intron	3	148368384	148591927	223544	2	105374150	ENST00000648979.1	71856	NA
LOC124902558	uncharacterized LOC124902558	-0.147657	-0.761985	0.466672	-0.235644	-0.502474	0.62071	0.84376	-5.54948	peak_23787	Day0vsDay27	chr10	128491101	128492083	983	*	Distal Intergenic	10	128316282	128320214	3933	2	124902558	ENST00000454492.1	-170887	NA
ENPEP	glutamyl aminopeptidase	-0.147656	-0.537307	0.241994	1.85087	-0.804721	0.431587	0.813943	-5.21109	peak_122071	Day0vsDay15	chr4	110527222	110527496	275	*	Intron	4	110513489	110533427	19939	1	2028	ENST00000509344.1	13733	ENSG00000138792
DAPK3	death associated protein kinase 3	-0.147656	-0.614238	0.318926	1.0507	-0.673045	0.509437	0.844736	-5.29255	peak_75721	Day0vsDay15	chr19	3950301	3952047	1747	*	Exon	19	3959639	3961159	1521	2	1613	ENST00000594894.1	9112	ENSG00000167657
FBXO48	F-box protein 48	-0.147656	-0.635013	0.339701	1.55523	-0.645672	0.526985	0.789946	-5.46561	peak_85724	Day0vsDay27	chr2	68466360	68466653	294	*	Promoter (<=1kb)	2	68459422	68467294	7873	2	554251	ENST00000377957.4	641	ENSG00000204923
KCNK3	potassium two pore domain channel subfamily K member 3	-0.147656	-0.79327	0.497959	-0.615836	-0.47406	0.640087	0.892727	-5.41127	peak_83505	Day0vsDay15	chr2	26720746	26721407	662	*	Intron	2	26692722	26733420	40699	1	3777	ENST00000302909.4	28024	ENSG00000171303
FOXN3	forkhead box N3	-0.147652	-0.693041	0.397737	1.27592	-0.56932	0.575976	0.819693	-5.54415	peak_49071	Day0vsDay27	chr14	89510178	89511052	875	*	Intron	14	89412313	89494185	81873	2	1112	ENST00000553904.1	-15993	ENSG00000053254
COL11A2	collagen type XI alpha 2 chain	-0.14765	-0.635985	0.340685	5.83518	-0.631425	0.535712	0.947316	-5.70893	peak_136753	Day0vsDay8	chr6	33175482	33176004	523	*	Promoter (1-2kb)	6	33162695	33177893	15199	2	1302	ENST00000477772.1	1889	ENSG00000204248
MARCHF9	membrane associated ring-CH-type finger 9	-0.147637	-0.453704	0.158429	3.3835	-0.999857	0.328155	0.772924	-5.07045	peak_36693	Day0vsDay15	chr12	57759450	57759680	231	*	Promoter (1-2kb)	12	57757487	57759416	1930	1	92979	ENST00000548358.1	1963	ENSG00000139266
SLC38A6	solute carrier family 38 member 6	-0.147633	-0.654699	0.359433	1.64149	-0.609682	0.5495	0.860125	-5.35826	peak_47538	Day0vsDay15	chr14	61106805	61107190	386	*	Intron	14	61051886	61052464	579	1	145389	ENST00000554498.1	54919	ENSG00000139974
ETV1	ETS variant transcription factor 1	-0.147632	-0.5284	0.233136	4.04055	-0.817538	0.424548	0.810985	-5.20209	peak_144858	Day0vsDay15	chr7	14009876	14010438	563	*	Distal Intergenic	7	13935893	13991425	55533	2	2115	ENST00000421381.5	-18451	ENSG00000006468
SCREEM1	SNAI1 cis-regulatory eRNA expressed in monocytes 1	-0.147629	-0.921096	0.625838	-1.04508	-0.395627	0.696157	0.882365	-5.68019	peak_99159	Day0vsDay27	chr20	50010065	50010715	651	*	Distal Intergenic	20	50029109	50030482	1374	2	105372654	ENST00000715522.1	19767	ENSG00000293596
SRSF12	serine and arginine rich splicing factor 12	-0.147627	-0.596231	0.300977	2.03518	-0.692312	0.497565	0.771468	-5.4863	peak_139230	Day0vsDay27	chr6	89117101	89118536	1436	*	Promoter (<=1kb)	6	89095959	89118071	22113	2	135295	ENST00000452027.3	0	ENSG00000154548
TMEM272	transmembrane protein 272	-0.147626	-0.519927	0.224675	2.27673	-0.824691	0.42025	0.809423	-5.20417	peak_43168	Day0vsDay15	chr13	51910487	51911126	640	*	Exon	13	51930436	51934521	4086	2	283521	ENST00000634519.1	23395	ENSG00000281106
NSD2	nuclear receptor binding SET domain protein 2	-0.147625	-0.709252	0.414003	0.402831	-0.544838	0.591297	0.876151	-5.38074	peak_117766	Day0vsDay15	chr4	1878660	1878961	302	*	Intron	4	1871461	1941750	70290	1	7468	ENST00000514045.5	7199	ENSG00000109685
MIER2	MIER family member 2	-0.147619	-0.638284	0.343045	0.966383	-0.623614	0.539237	0.855981	-5.35287	peak_74975	Day0vsDay15	chr19	310455	311171	717	*	Promoter (1-2kb)	19	305573	308923	3351	2	54531	ENST00000619835.4	-1532	ENSG00000105556
DISP1	dispatched RND transporter family member 1	-0.147615	-0.598714	0.303485	4.07217	-0.687765	0.500577	0.941917	-5.66389	peak_13216	Day0vsDay8	chr1	222814408	222815560	1153	*	Promoter (<=1kb)	1	222815022	222837384	22363	1	84976	ENST00000450784.5	0	ENSG00000154309
ETNK2	ethanolamine kinase 2	-0.147613	-0.533084	0.237858	4.12223	-0.793761	0.435738	0.814842	-5.22563	peak_12101	Day0vsDay15	chr1	204151119	204152777	1659	*	Promoter (<=1kb)	1	204131062	204151894	20833	2	55224	ENST00000367201.7	0	ENSG00000143845
KCNAB3	potassium voltage-gated channel subfamily A regulatory beta subunit 3	-0.147612	-0.67281	0.377585	2.28753	-0.583179	0.566619	0.866814	-5.33135	peak_64274	Day0vsDay15	chr17	7929776	7930001	226	*	Promoter (<=1kb)	17	7921859	7929856	7998	2	9196	ENST00000303790.3	0	ENSG00000170049
LOC124900395	small nucleolar RNA SNORA68	-0.147608	-0.492511	0.197295	2.84362	-0.892546	0.383992	0.689042	-5.3419	peak_67660	Day0vsDay27	chr17	48882321	48882613	293	*	Promoter (1-2kb)	17	48880840	48880967	128	1	124900395	ENST00000391263.1	1481	ENSG00000212565
CACNA1D	calcium voltage-gated channel subunit alpha1 D	-0.147605	-0.636454	0.341245	0.290173	-0.629226	0.536213	0.855134	-5.31543	peak_110721	Day0vsDay15	chr3	53818649	53818935	287	*	Intron	3	53807511	53813712	6202	1	776	ENST00000636581.2	11138	ENSG00000157388
CCND3	cyclin D3	-0.147605	-0.83436	0.539151	-0.857574	-0.447637	0.659179	0.899189	-5.40064	peak_137633	Day0vsDay15	chr6	42016843	42017519	677	*	Intron	6	41936855	42048676	111822	2	896	ENST00000505672.5	31157	ENSG00000112576
MIR1269A	microRNA 1269a	-0.147604	-1.50837	1.21316	0.0938997	-0.224839	0.824161	0.981645	-5.50758	peak_120711	Day0vsDay8	chr4	66543311	66544525	1215	*	Distal Intergenic	4	66276824	66276928	105	1	100302177	ENST00000408636.1	266487	ENSG00000221563
CNTN4	contactin 4	-0.147597	-0.646056	0.350861	1.9351	-0.613771	0.545606	0.947475	-5.58821	peak_107212	Day0vsDay8	chr3	2808698	2809153	456	*	Intron	3	2866420	2887224	20805	1	152330	ENST00000473058.1	-57267	ENSG00000144619
AKT2	AKT serine/threonine kinase 2	-0.147594	-0.594404	0.299216	3.04395	-0.686753	0.500642	0.841005	-5.29334	peak_79283	Day0vsDay15	chr19	40262135	40263824	1690	*	Promoter (1-2kb)	19	40233841	40265312	31472	2	208	ENST00000311278.10	1488	ENSG00000105221
CASKIN2	CASK interacting protein 2	-0.147587	-0.501413	0.20624	2.39479	-0.864598	0.396507	0.698765	-5.36396	peak_69427	Day0vsDay27	chr17	75503788	75504876	1089	*	Promoter (<=1kb)	17	75503090	75503940	851	2	57513	ENST00000580021.1	0	ENSG00000177303
LOC105372842	proline-rich protein 36-like	-0.147583	-0.635199	0.340032	4.35376	-0.630482	0.536051	0.947316	-5.70591	peak_102898	Day0vsDay8	chr21	46037850	46038824	975	*	Promoter (<=1kb)	21	46037052	46039807	2756	1	105372842	ENST00000451618.1	798	NA
AVIL	advillin	-0.147583	-0.692024	0.396857	6.069	-0.563209	0.580204	0.951236	-5.749	peak_36701	Day0vsDay8	chr12	57813710	57814505	796	*	Promoter (<=1kb)	12	57806138	57814226	8089	2	10677	ENST00000548843.1	0	ENSG00000135407
MBD3L3	methyl-CpG binding domain protein 3 like 3	-0.147582	-0.677475	0.382311	1.40558	-0.578869	0.569627	0.867947	-5.37734	peak_76204	Day0vsDay15	chr19	7068827	7070163	1337	*	Promoter (<=1kb)	19	7056207	7069665	13459	2	653657	ENST00000689071.1	0	ENSG00000182315
KDM4B	lysine demethylase 4B	-0.147582	-0.549196	0.254033	4.47354	-0.761693	0.45426	0.822192	-5.24046	peak_75909	Day0vsDay15	chr19	4988904	4989296	393	*	Intron	19	4969132	5113340	144209	1	23030	ENST00000381759.8	19772	ENSG00000127663
ENOX1	ecto-NOX disulfide-thiol exchanger 1	-0.147573	-0.603808	0.308662	1.25903	-0.694226	0.496579	0.839124	-5.30324	peak_42661	Day0vsDay15	chr13	43276154	43276723	570	*	Intron	13	43359732	43361365	1634	2	55068	ENST00000482207.1	84642	ENSG00000120658
LOC107985437	uncharacterized LOC107985437	-0.14757	-0.657345	0.362206	3.65461	-0.600188	0.555264	0.948004	-5.7256	peak_98915	Day0vsDay8	chr20	48018372	48018852	481	*	Intron	20	48007875	48022237	14363	2	107985437	ENST00000651247.1	3385	NA
DENND4B	DENN domain containing 4B	-0.147568	-0.664152	0.369017	0.147745	-0.596861	0.557478	0.863186	-5.35002	peak_9138	Day0vsDay15	chr1	153930349	153931441	1093	*	Promoter (1-2kb)	1	153930246	153932720	2475	2	9909	ENST00000492898.1	1279	ENSG00000198837
LOC157273	uncharacterized LOC157273	-0.147558	-1.00091	0.705791	-0.498664	-0.358421	0.723415	0.894976	-5.71815	peak_154706	Day0vsDay27	chr8	9293586	9293974	389	*	Intron	8	9324723	9392344	67622	1	157273	ENST00000647972.1	-30749	ENSG00000248538
TRDMT1	tRNA aspartic acid methyltransferase 1	-0.147554	-0.574253	0.279145	4.8755	-0.728885	0.475566	0.83106	-5.25674	peak_16387	Day0vsDay15	chr10	17206073	17206960	888	*	Distal Intergenic	10	17171908	17202054	30147	2	1787	ENST00000479046.1	-4019	ENSG00000107614
LINC02725	long intergenic non-protein coding RNA 2725	-0.147554	-0.880331	0.585223	0.717356	-0.419556	0.679318	0.964113	-5.5849	peak_32855	Day0vsDay8	chr11	128085980	128087121	1142	*	Distal Intergenic	11	128095758	128183552	87795	1	105369563	ENST00000670942.1	-8637	ENSG00000273415
CERS1	ceramide synthase 1	-0.147554	-0.629987	0.334879	4.62895	-0.633973	0.532577	0.946548	-5.71308	peak_77826	Day0vsDay8	chr19	18897213	18897812	600	*	Promoter (<=1kb)	19	18877911	18896727	18817	2	10715	ENST00000542296.6	-486	ENSG00000223802
KRT8	keratin 8	-0.147547	-0.695365	0.400271	-0.20947	-0.558279	0.582242	0.82282	-5.64496	peak_36249	Day0vsDay27	chr12	52903236	52904261	1026	*	Promoter (<=1kb)	12	52900588	52903648	3061	2	3856	ENST00000546900.1	0	ENSG00000170421
TNFSF4	TNF superfamily member 4	-0.147544	-0.529406	0.234318	1.91312	-0.804652	0.430953	0.81376	-5.21014	peak_10483	Day0vsDay15	chr1	173431121	173431577	457	*	Intron	1	173439893	173442020	2128	2	7292	ENST00000654140.1	10443	ENSG00000117586
RETN	resistin	-0.147542	-0.618029	0.322946	5.75181	-0.653858	0.521677	0.945189	-5.69685	peak_76295	Day0vsDay8	chr19	7670134	7670778	645	*	Promoter (<=1kb)	19	7669327	7670349	1023	1	56729	ENST00000381324.2	807	ENSG00000104918
ZNF385D	zinc finger protein 385D	-0.147533	-0.52811	0.233045	4.93199	-0.808582	0.429207	0.812843	-5.20428	peak_108572	Day0vsDay15	chr3	22129797	22130550	754	*	Intron	3	21877840	22168951	291112	2	79750	ENST00000474607.2	38401	ENSG00000151789
LINC02529	long intergenic non-protein coding RNA 2529	-0.147532	-0.605969	0.310905	5.48718	-0.667058	0.51161	0.943307	-5.69198	peak_142402	Day0vsDay8	chr6	159401593	159402400	808	*	Distal Intergenic	6	159387004	159396443	9440	1	102724053	ENST00000654094.1	14589	ENSG00000234777
FOXN3	forkhead box N3	-0.147522	-1.12701	0.831962	-0.150077	-0.312714	0.757997	0.971928	-5.54602	peak_49079	Day0vsDay8	chr14	89621033	89621472	440	*	Promoter (1-2kb)	14	89162362	89619149	456788	2	1112	ENST00000555353.5	-1884	ENSG00000053254
ODC1-DT	ODC1 divergent transcript	-0.147521	-0.585413	0.290372	2.5709	-0.698301	0.49224	0.837054	-5.28268	peak_82464	Day0vsDay15	chr2	10476988	10477844	857	*	Distal Intergenic	2	10453798	10457693	3896	1	101929715	ENST00000670859.1	23190	NA
TRIM35	tripartite motif containing 35	-0.147517	-0.574494	0.27946	3.30711	-0.732613	0.473227	0.937769	-5.57996	peak_155782	Day0vsDay8	chr8	27286440	27288525	2086	*	3' UTR	8	27285809	27294135	8327	2	23087	ENST00000521283.1	5610	ENSG00000104228
SYNE2	spectrin repeat containing nuclear envelope protein 2	-0.147507	-0.530682	0.235668	2.02302	-0.797944	0.433357	0.814378	-5.22542	peak_47721	Day0vsDay15	chr14	64234186	64236262	2077	*	3' UTR	14	64218232	64223380	5149	1	23224	ENST00000554928.1	15954	ENSG00000054654
AHDC1	AT-hook DNA binding motif containing 1	-0.147498	-0.568467	0.273471	5.43413	-0.728905	0.475493	0.83106	-5.25577	peak_3152	Day0vsDay15	chr1	27603152	27604518	1367	*	Promoter (<=1kb)	1	27534035	27603592	69558	2	27245	ENST00000247087.10	0	ENSG00000126705
ARHGAP26	Rho GTPase activating protein 26	-0.147494	-0.821563	0.526575	-0.630585	-0.453553	0.654554	0.898068	-5.41618	peak_131670	Day0vsDay15	chr5	143102486	143102743	258	*	Intron	5	143121112	143222413	101302	1	23092	ENST00000419676.5	-18369	ENSG00000145819
TMEM266	transmembrane protein 266	-0.147492	-0.644069	0.349086	3.48207	-0.616015	0.54504	0.947475	-5.70677	peak_54595	Day0vsDay8	chr15	76196362	76196900	539	*	Intron	15	76191469	76204962	13494	1	123591	ENST00000558249.1	4893	ENSG00000169758
SOST	sclerostin	-0.147491	-0.675146	0.380165	5.17798	-0.579681	0.569435	0.94922	-5.74603	peak_67076	Day0vsDay8	chr17	43753423	43753855	433	*	3' UTR	17	43753738	43758791	5054	2	50964	ENST00000301691.3	4936	ENSG00000167941
SIK3	SIK family kinase 3	-0.14749	-0.564419	0.269438	3.01901	-0.733263	0.471072	0.936897	-5.63828	peak_31855	Day0vsDay8	chr11	116931493	116932028	536	*	Intron	11	116868792	116957044	88253	2	23387	ENST00000413553.1	25016	ENSG00000160584
MIR646HG	MIR646 host gene	-0.147489	-0.651749	0.35677	3.25464	-0.612077	0.548345	0.947642	-5.71461	peak_99996	Day0vsDay8	chr20	60100708	60101216	509	*	Promoter (1-2kb)	20	60099022	60154605	55584	1	284757	ENST00000660970.1	1686	ENSG00000228340
IKBKB-DT	IKBKB divergent transcript	-0.147489	-0.952528	0.657551	1.08173	-0.381761	0.70683	0.966541	-5.57302	peak_156654	Day0vsDay8	chr8	42245779	42247516	1738	*	Intron	8	42249052	42263406	14355	2	101929897	ENST00000521470.1	15890	ENSG00000253408
BEST4	bestrophin 4	-0.147487	-0.622232	0.327258	3.08158	-0.643949	0.526207	0.946193	-5.6641	peak_4828	Day0vsDay8	chr1	44784070	44785168	1099	*	3' UTR	1	44783585	44788170	4586	2	266675	ENST00000372207.4	3002	ENSG00000142959
SNTG1	syntrophin gamma 1	-0.147487	-0.709851	0.414877	-0.315246	-0.543618	0.592123	0.828669	-5.61575	peak_157080	Day0vsDay27	chr8	50557709	50558372	664	*	Intron	8	50553050	50709183	156134	1	54212	ENST00000524004.5	4659	ENSG00000147481
IL15	interleukin 15	-0.147487	-1.66375	1.36878	-0.621375	-0.20162	0.84205	0.983303	-5.54748	peak_122971	Day0vsDay8	chr4	141702427	141703014	588	*	Intron	4	141714657	141733458	18802	1	3600	ENST00000477265.5	-11643	ENSG00000164136
PGLYRP1	peptidoglycan recognition protein 1	-0.147485	-0.541005	0.246035	3.44401	-0.800812	0.434071	0.728581	-5.38747	peak_79958	Day0vsDay27	chr19	46022691	46023549	859	*	Promoter (<=1kb)	19	46019153	46023053	3901	2	8993	ENST00000008938.5	0	ENSG00000008438
SCUBE3	signal peptide, CUB domain and EGF like domain containing 3	-0.147481	-0.62007	0.325107	6.51168	-0.649102	0.524359	0.945845	-5.69812	peak_136963	Day0vsDay8	chr6	35219276	35220088	813	*	Intron	6	35213956	35253079	39124	1	222663	ENST00000274938.8	5320	ENSG00000146197
SCCPDH	saccharopine dehydrogenase (putative)	-0.147481	-0.581292	0.286331	4.23008	-0.711964	0.485674	0.835066	-5.26946	peak_14832	Day0vsDay15	chr1	246723803	246724987	1185	*	Promoter (<=1kb)	1	246724409	246768137	43729	1	51097	ENST00000366510.4	0	ENSG00000143653
RPL29	ribosomal protein L29	-0.14748	-0.483203	0.188243	3.08589	-0.924703	0.367374	0.785456	-5.13062	peak_110501	Day0vsDay15	chr3	51995265	51996321	1057	*	Promoter (<=1kb)	3	51993522	51995857	2336	2	6159	ENST00000648640.1	0	ENSG00000162244
EFNA5	ephrin A5	-0.14747	-0.723996	0.429057	0.250889	-0.530201	0.601236	0.833851	-5.60675	peak_129699	Day0vsDay27	chr5	107797294	107798113	820	*	Distal Intergenic	5	107376894	107670937	294044	2	1946	ENST00000333274.11	-126357	ENSG00000184349
CFAP418-AS1	CFAP418 antisense RNA 1	-0.147466	-1.03719	0.742256	-0.149595	-0.343553	0.734415	0.923341	-5.46972	peak_158914	Day0vsDay15	chr8	95743522	95744589	1068	*	Intron	8	95800578	95811079	10502	1	100616530	ENST00000663556.1	-55989	ENSG00000253773
TMEM101	transmembrane protein 101	-0.147465	-0.570234	0.275304	1.37306	-0.741371	0.467935	0.752544	-5.45924	peak_67106	Day0vsDay27	chr17	44023573	44024780	1208	*	Promoter (<=1kb)	17	44011188	44023151	11964	2	84336	ENST00000589334.5	-422	ENSG00000091947
LINC00824	long intergenic non-protein coding RNA 824	-0.147464	-0.59623	0.301303	3.54029	-0.69399	0.497444	0.941393	-5.65288	peak_160361	Day0vsDay8	chr8	128303355	128303652	298	*	Distal Intergenic	8	128406261	128415381	9121	2	101927774	ENST00000517583.1	111729	NA
MIR4720	microRNA 4720	-0.147452	-0.598793	0.303889	1.98398	-0.704296	0.490944	0.836876	-5.26585	peak_61952	Day0vsDay15	chr16	81387947	81388711	765	*	Promoter (2-3kb)	16	81385018	81385093	76	1	100616150	ENST00000581455.1	2929	ENSG00000284473
GTF2IP1	general transcription factor IIi pseudogene 1	-0.147449	-0.503076	0.208178	3.77513	-0.859416	0.399297	0.700976	-5.36288	peak_148733	Day0vsDay27	chr7	75219838	75220438	601	*	Promoter (2-3kb)	7	75187242	75217264	30023	2	2970	ENST00000614592.4	-2574	ENSG00000290871
INSL6	insulin like 6	-0.147446	-0.585259	0.290367	5.16932	-0.698591	0.493503	0.94072	-5.66799	peak_162135	Day0vsDay8	chr9	5178156	5178926	771	*	Intron	9	5163868	5185639	21772	2	11172	ENST00000381641.4	6713	ENSG00000120210
MISP	mitotic spindle positioning	-0.147446	-0.777338	0.482446	-1.02833	-0.485202	0.632287	0.849462	-5.64968	peak_75073	Day0vsDay27	chr19	751367	752018	652	*	Promoter (<=1kb)	19	751112	764318	13207	1	126353	ENST00000215582.8	255	ENSG00000099812
DDX20	DEAD-box helicase 20	-0.147439	-0.733427	0.438548	1.76845	-0.525039	0.605473	0.953912	-5.64226	peak_7797	Day0vsDay8	chr1	111747092	111747986	895	*	Exon	1	111754832	111768990	14159	1	11218	ENST00000679724.1	-6846	ENSG00000064703
TUSC3	tumor suppressor candidate 3	-0.147439	-0.519815	0.224938	3.08752	-0.82362	0.420574	0.717715	-5.39243	peak_155087	Day0vsDay27	chr8	15923457	15923824	368	*	Intron	8	15743530	15748846	5317	1	7991	ENST00000511342.1	179927	ENSG00000104723
MORC3	MORC family CW-type zinc finger 3	-0.147433	-0.636931	0.342065	-0.0583923	-0.628138	0.536629	0.796293	-5.55098	peak_101825	Day0vsDay27	chr21	36319809	36320917	1109	*	Promoter (<=1kb)	21	36320189	36339527	19339	1	23515	ENST00000492336.5	0	ENSG00000159256
SPAG9	sperm associated antigen 9	-0.14743	-0.621029	0.32617	3.3792	-0.645254	0.525376	0.945952	-5.68135	peak_67945	Day0vsDay8	chr17	51128002	51128604	603	*	Distal Intergenic	17	50962174	51120868	158695	2	9043	ENST00000262013.12	-7134	ENSG00000008294
LOC101927394	uncharacterized LOC101927394	-0.147426	-0.612767	0.317915	2.45461	-0.679182	0.506973	0.843619	-5.29647	peak_107406	Day0vsDay15	chr3	7897313	7897870	558	*	Distal Intergenic	3	7952805	8016307	63503	2	101927394	ENST00000441861.5	118437	ENSG00000227110
NAMPT	nicotinamide phosphoribosyltransferase	-0.147425	-1.53159	1.23674	-0.468432	-0.220771	0.827289	0.981782	-5.63248	peak_150391	Day0vsDay8	chr7	106424860	106425821	962	*	Exon	7	106248332	106285966	37635	2	10135	ENST00000681255.1	-138894	ENSG00000105835
LOC124900275	extensin-like	-0.147423	-0.5262	0.231354	3.78994	-0.80675	0.42837	0.812533	-5.21463	peak_167425	Day0vsDay15	chr9	129514709	129515305	597	*	Distal Intergenic	9	129507742	129513686	5945	1	124900275	ENST00000671598.1	6967	ENSG00000204054
GALNT15	polypeptide N-acetylgalactosaminyltransferase 15	-0.147421	-0.599584	0.304742	2.78305	-0.676461	0.506478	0.942349	-5.6748	peak_108305	Day0vsDay8	chr3	16148817	16149333	517	*	Distal Intergenic	3	16174680	16230165	55486	1	117248	ENST00000339732.10	-25347	ENSG00000131386
BCAM	basal cell adhesion molecule (Lutheran blood group)	-0.14742	-0.710758	0.415918	4.24809	-0.542595	0.593773	0.829658	-5.55148	peak_79773	Day0vsDay27	chr19	44813050	44814069	1020	*	Promoter (<=1kb)	19	44813148	44813667	520	1	4059	ENST00000590108.1	0	ENSG00000187244
TBC1D2B	TBC1 domain family member 2B	-0.147416	-0.645062	0.35023	1.84563	-0.620802	0.542701	0.857186	-5.35099	peak_54757	Day0vsDay15	chr15	78056464	78057132	669	*	Promoter (2-3kb)	15	78044997	78054001	9005	2	23102	ENST00000482562.1	-2463	ENSG00000167202
LOC107985839	uncharacterized LOC107985839	-0.147415	-0.750325	0.455496	0.346716	-0.50681	0.617286	0.884674	-5.38994	peak_81775	Day0vsDay15	chr2	2689448	2690805	1358	*	Intron	2	2654745	2696442	41698	2	107985839	ENST00000701266.1	5637	NA
RCOR3	REST corepressor 3	-0.147411	-0.549772	0.25495	3.95737	-0.759746	0.456651	0.936212	-5.62088	peak_12710	Day0vsDay8	chr1	211260201	211261087	887	*	Promoter (<=1kb)	1	211259975	211316385	56411	1	55758	ENST00000367005.8	226	ENSG00000117625
RNF38	ring finger protein 38	-0.14741	-0.488139	0.19332	2.58023	-0.896755	0.379473	0.790495	-5.15923	peak_163348	Day0vsDay15	chr9	36486605	36488462	1858	*	Promoter (<=1kb)	9	36376008	36487548	111541	2	152006	ENST00000488058.1	0	ENSG00000137075
PIAS3	protein inhibitor of activated STAT 3	-0.147406	-0.563304	0.268491	5.47531	-0.734733	0.471629	0.937099	-5.64559	peak_8556	Day0vsDay8	chr1	145858366	145860316	1951	*	Promoter (<=1kb)	1	145848522	145859045	10524	2	10401	ENST00000369298.5	0	ENSG00000131788
TRHDE	thyrotropin releasing hormone degrading enzyme	-0.147406	-0.548332	0.25352	0.949091	-0.778753	0.446121	0.73719	-5.40567	peak_37255	Day0vsDay27	chr12	72499293	72499815	523	*	Exon	12	72560539	72618952	58414	1	29953	ENST00000549138.5	-60724	ENSG00000072657
TCEA2	transcription elongation factor A2	-0.147401	-0.544247	0.249445	3.00685	-0.770598	0.45049	0.82055	-5.23803	peak_100563	Day0vsDay15	chr20	64056933	64058417	1485	*	Promoter (<=1kb)	20	64057293	64072346	15054	1	6919	ENST00000361317.6	0	ENSG00000171703
L3MBTL4-AS1	L3MBTL4 antisense RNA 1	-0.147398	-0.527043	0.232247	2.53462	-0.804771	0.429487	0.934738	-5.5484	peak_71004	Day0vsDay8	chr18	6218688	6219923	1236	*	Intron	18	6256747	6260934	4188	1	101927150	ENST00000578427.1	-36824	ENSG00000264707
MIR4437	microRNA 4437	-0.147389	-0.815364	0.520585	-0.488927	-0.464586	0.647943	0.895787	-5.35645	peak_91766	Day0vsDay15	chr2	181312402	181313150	749	*	Intron	2	181305593	181305652	60	2	100616213	ENST00000581331.1	-6750	ENSG00000266705
TMEM273	transmembrane protein 273	-0.147389	-0.955467	0.660689	1.41027	-0.384788	0.704776	0.966066	-5.63708	peak_18358	Day0vsDay8	chr10	49179863	49180768	906	*	Promoter (1-2kb)	10	49154728	49178401	23674	2	170371	ENST00000374156.8	-1462	ENSG00000204161
GNPDA1	glucosamine-6-phosphate deaminase 1	-0.147387	-0.524557	0.229783	2.32143	-0.809988	0.426545	0.934221	-5.55292	peak_131544	Day0vsDay8	chr5	142048682	142049530	849	*	Distal Intergenic	5	142002090	142013041	10952	2	10007	ENST00000505689.5	-35641	ENSG00000113552
SYNE3	spectrin repeat containing nuclear envelope family member 3	-0.147383	-0.722911	0.428145	-0.255213	-0.530809	0.600822	0.879037	-5.41481	peak_49668	Day0vsDay15	chr14	95519610	95520010	401	*	Promoter (2-3kb)	14	95407266	95516650	109385	2	161176	ENST00000682763.1	-2960	ENSG00000176438
CSMD1	CUB and Sushi multiple domains 1	-0.147375	-0.845552	0.550802	-0.956834	-0.437537	0.665949	0.867893	-5.6989	peak_154388	Day0vsDay27	chr8	4007208	4007660	453	*	Intron	8	3702147	3708496	6350	2	64478	ENST00000518151.1	-298712	ENSG00000183117
FAM246C	family with sequence similarity 246 member C (gene/pseudogene)	-0.147369	-0.635097	0.340358	-0.539908	-0.645369	0.52692	0.789906	-5.49021	peak_103340	Day0vsDay27	chr22	19029024	19029659	636	*	Promoter (<=1kb)	22	19029524	19031242	1719	1	117134596	ENST00000652053.1	0	ENSG00000286025
ATG16L1	autophagy related 16 like 1	-0.147365	-0.496774	0.202043	2.29373	-0.877337	0.391346	0.795639	-5.17989	peak_94306	Day0vsDay15	chr2	233204260	233204902	643	*	3' UTR	2	233210051	233264920	54870	1	55054	ENST00000431917.5	-5149	ENSG00000085978
LOC105376548	uncharacterized LOC105376548	-0.147363	-0.573402	0.278676	4.17009	-0.720354	0.48045	0.832996	-5.26581	peak_25885	Day0vsDay15	chr11	11171276	11172440	1165	*	Intron	11	11152351	11156539	4189	2	105376548	ENST00000702252.1	-14737	NA
PDGFA-DT	PDGFA divergent transcript	-0.147362	-0.590586	0.295862	5.08264	-0.689989	0.499001	0.941478	-5.67576	peak_143678	Day0vsDay8	chr7	521674	522105	432	*	Promoter (<=1kb)	7	522479	525241	2763	1	441307	ENST00000690212.2	-374	ENSG00000223855
RUNX1	RUNX family transcription factor 1	-0.147352	-0.683602	0.388899	2.94665	-0.587942	0.563968	0.948892	-5.72414	peak_101720	Day0vsDay8	chr21	34864405	34864798	394	*	Intron	21	34856289	34859578	3290	2	861	ENST00000467577.1	-4827	ENSG00000159216
EPAS1	endothelial PAS domain protein 1	-0.147351	-0.748438	0.453736	1.4948	-0.524256	0.607006	0.836791	-5.59361	peak_84691	Day0vsDay27	chr2	46239101	46240314	1214	*	Distal Intergenic	2	46293667	46346998	53332	1	2034	ENST00000460015.1	-53353	ENSG00000116016
LOC105375341	uncharacterized LOC105375341	-0.147346	-0.559064	0.264372	5.40566	-0.741815	0.465976	0.936606	-5.64059	peak_148051	Day0vsDay8	chr7	68270771	68271000	230	*	Intron	7	68149548	68319636	170089	2	105375341	ENST00000446187.2	48636	ENSG00000226829
MIR4515	microRNA 4515	-0.147341	-1.06127	0.766591	-0.271444	-0.33417	0.741388	0.969734	-5.57371	peak_55150	Day0vsDay8	chr15	83081340	83081582	243	*	Intron	15	83067335	83067415	81	1	100616404	ENST00000584082.1	14005	ENSG00000263643
SUN2	Sad1 and UNC84 domain containing 2	-0.147328	-0.529348	0.234691	2.31763	-0.79939	0.432535	0.72737	-5.41706	peak_105448	Day0vsDay27	chr22	38751244	38752635	1392	*	Promoter (<=1kb)	22	38749766	38751441	1676	2	25777	ENST00000480307.1	0	ENSG00000100242
WSCD2	WSC domain containing 2	-0.147328	-0.780277	0.48562	-0.296403	-0.482475	0.634192	0.850637	-5.61474	peak_38735	Day0vsDay27	chr12	108098324	108098795	472	*	Distal Intergenic	12	108129288	108250537	121250	1	9671	ENST00000547525.6	-30493	ENSG00000075035
LEMD2	LEM domain nuclear envelope protein 2	-0.147325	-0.540304	0.245653	3.57342	-0.784872	0.443079	0.817986	-5.23286	peak_136833	Day0vsDay15	chr6	33771372	33772310	939	*	3' UTR	6	33771202	33777144	5943	2	221496	ENST00000506578.5	4834	ENSG00000161904
GAK	cyclin G associated kinase	-0.14732	-0.648507	0.353866	6.07663	-0.613027	0.547559	0.947625	-5.71998	peak_117570	Day0vsDay8	chr4	899130	900367	1238	*	Intron	4	885783	894827	9045	2	2580	ENST00000504435.1	-4303	ENSG00000178950
LINC00408	long intergenic non-protein coding RNA 408	-0.147317	-0.85701	0.562375	1.74048	-0.446183	0.660943	0.961226	-5.64543	peak_41294	Day0vsDay8	chr13	18900028	18900962	935	*	Distal Intergenic	13	18905419	18908443	3025	1	100652856	ENST00000653982.1	-4457	ENSG00000226250
RB1CC1	RB1 inducible coiled-coil 1	-0.147316	-0.62848	0.333847	3.27096	-0.639776	0.530351	0.792326	-5.49775	peak_157192	Day0vsDay27	chr8	52817932	52818661	730	*	Distal Intergenic	8	52685424	52745843	60420	2	9821	ENST00000518468.1	-72089	ENSG00000023287
CPLX2	complexin 2	-0.147316	-0.579013	0.284381	0.331181	-0.713723	0.483607	0.762343	-5.46855	peak_133771	Day0vsDay27	chr5	175843112	175844099	988	*	Intron	5	175861628	175879973	18346	1	10814	ENST00000509837.5	-17529	ENSG00000145920
CDC42EP3	CDC42 effector protein 3	-0.147312	-0.647197	0.352574	5.86536	-0.614738	0.546617	0.947475	-5.71977	peak_84139	Day0vsDay8	chr2	37625864	37626761	898	*	Intron	2	37646546	37647658	1113	2	10602	ENST00000422687.1	20897	ENSG00000163171
KRT14	keratin 14	-0.14731	-0.590161	0.29554	5.42423	-0.69277	0.497374	0.941393	-5.67212	peak_66821	Day0vsDay8	chr17	41599180	41600384	1205	*	Distal Intergenic	17	41582279	41586895	4617	2	3861	ENST00000167586.7	-12285	ENSG00000186847
MIR4318	microRNA 4318	-0.147308	-0.640322	0.345706	5.54048	-0.619334	0.542001	0.947396	-5.72089	peak_72504	Day0vsDay8	chr18	37698789	37699501	713	*	Intron	18	37657135	37657215	81	1	100422857	ENST00000580543.1	41654	ENSG00000266530
DPP10	dipeptidyl peptidase like 10	-0.147308	-0.726856	0.43224	1.03198	-0.528244	0.602965	0.834899	-5.57893	peak_88717	Day0vsDay27	chr2	116576658	116577352	695	*	Distal Intergenic	2	115814663	115836682	22020	1	57628	ENST00000473362.1	761995	ENSG00000175497
TINCR	TINCR ubiquitin domain containing	-0.147307	-0.585491	0.290876	5.82117	-0.701791	0.491846	0.837054	-5.27135	peak_75989	Day0vsDay15	chr19	5559755	5560359	605	*	Promoter (1-2kb)	19	5561034	5562298	1265	2	257000	ENST00000590789.1	1939	ENSG00000223573
TMC7	transmembrane channel like 7	-0.147293	-1.16466	0.870075	-1.42571	-0.300097	0.766895	0.933933	-5.46152	peak_58338	Day0vsDay15	chr16	18957588	18958213	626	*	Distal Intergenic	16	18983934	19059996	76063	1	79905	ENST00000569532.5	-25721	ENSG00000170537
CNOT1	CCR4-NOT transcription complex subunit 1	-0.147291	-0.503708	0.209126	2.87005	-0.886238	0.387377	0.793681	-5.15046	peak_60640	Day0vsDay15	chr16	58603196	58603865	670	*	Intron	16	58599261	58624786	25526	2	23019	ENST00000565697.1	20921	ENSG00000125107
DAZL	deleted in azoospermia like	-0.147279	-0.624346	0.329788	4.3559	-0.640129	0.530232	0.852465	-5.31093	peak_108359	Day0vsDay15	chr3	16604448	16605655	1208	*	Promoter (<=1kb)	3	16586792	16604790	17999	2	1618	ENST00000250863.12	0	ENSG00000092345
LINC02429	long intergenic non-protein coding RNA 2429	-0.147279	-0.50732	0.212762	0.807871	-0.847901	0.405543	0.706121	-5.36228	peak_120514	Day0vsDay27	chr4	59759007	59759827	821	*	Distal Intergenic	4	59013573	59046959	33387	1	105377247	ENST00000509782.1	745434	ENSG00000251266
PRKCH	protein kinase C eta	-0.147277	-0.530039	0.235485	2.50755	-0.797561	0.433574	0.814378	-5.22045	peak_47559	Day0vsDay15	chr14	61342309	61343227	919	*	Promoter (1-2kb)	14	61344242	61450872	106631	1	5583	ENST00000553831.5	-1015	ENSG00000027075
ADAMTS2	ADAM metallopeptidase with thrombospondin type 1 motif 2	-0.147262	-0.507322	0.212798	4.16479	-0.848621	0.406712	0.707045	-5.36221	peak_134180	Day0vsDay27	chr5	179138471	179138933	463	*	Intron	5	179114289	179122839	8551	2	9509	ENST00000523450.1	-15632	ENSG00000087116
IGF2R	insulin like growth factor 2 receptor	-0.147261	-0.587186	0.292665	5.05321	-0.694346	0.496097	0.941127	-5.67192	peak_142475	Day0vsDay8	chr6	160084162	160084817	656	*	Promoter (<=1kb)	6	160085061	160090344	5284	1	3482	ENST00000475834.2	-244	ENSG00000197081
LOC100996549	uncharacterized LOC100996549	-0.14726	-0.547063	0.252544	4.87632	-0.784946	0.443139	0.735302	-5.39824	peak_82358	Day0vsDay27	chr2	9800863	9801655	793	*	Distal Intergenic	2	9757496	9770341	12846	2	100996549	ENST00000474667.1	-30522	NA
LOC124900842	uncharacterized LOC124900842	-0.14726	-0.923923	0.629404	-0.700176	-0.393014	0.698058	0.883447	-5.649	peak_119423	Day0vsDay27	chr4	27347649	27348323	675	*	Distal Intergenic	4	27262506	27267254	4749	2	124900842	ENST00000513616.1	-80395	ENSG00000251325
C10orf90	chromosome 10 open reading frame 90	-0.147249	-0.920463	0.625966	-0.260938	-0.394738	0.696804	0.911977	-5.39653	peak_23588	Day0vsDay15	chr10	126795948	126797531	1584	*	Promoter (1-2kb)	10	126513848	126798708	284861	2	118611	ENST00000657225.1	1177	ENSG00000154493
BCL2	BCL2 apoptosis regulator	-0.147249	-0.789806	0.495308	-0.918647	-0.477747	0.637751	0.852304	-5.63635	peak_73781	Day0vsDay27	chr18	63106093	63107127	1035	*	Distal Intergenic	18	63123346	63138411	15066	2	596	ENST00000677635.1	31284	ENSG00000171791
ANKFN1	ankyrin repeat and fibronectin type III domain containing 1	-0.147239	-0.780435	0.485958	-0.409	-0.481992	0.63453	0.850726	-5.60942	peak_68080	Day0vsDay27	chr17	56510332	56511621	1290	*	3' UTR	17	56456947	56463906	6960	1	162282	ENST00000572321.1	53385	ENSG00000153930
LOC105377261	uncharacterized LOC105377261	-0.147227	-0.605491	0.311036	3.76681	-0.667757	0.512477	0.943614	-5.68387	peak_120695	Day0vsDay8	chr4	66021474	66022097	624	*	Intron	4	66003281	66016792	13512	1	105377261	ENST00000513540.1	18193	NA
PALD1	phosphatase domain containing paladin 1	-0.147225	-0.505161	0.210711	2.51913	-0.852576	0.403	0.80109	-5.19013	peak_19302	Day0vsDay15	chr10	70549372	70550526	1155	*	Promoter (2-3kb)	10	70546687	70568374	21688	1	27143	ENST00000697550.1	2685	ENSG00000107719
LOC101929386	uncharacterized LOC101929386	-0.147212	-0.647773	0.353349	4.77269	-0.609789	0.549356	0.947642	-5.72162	peak_83753	Day0vsDay8	chr2	29441288	29441769	482	*	Intron	2	29319554	29352214	32661	1	101929386	ENST00000655343.1	121734	ENSG00000286963
NFATC2	nuclear factor of activated T cells 2	-0.14721	-0.504222	0.209802	4.38175	-0.855193	0.403772	0.801394	-5.17782	peak_99345	Day0vsDay15	chr20	51389747	51390301	555	*	3' UTR	20	51391409	51399219	7811	2	4773	ENST00000496054.1	8918	ENSG00000101096
GRM8	glutamate metabotropic receptor 8	-0.147201	-0.696102	0.401699	5.69748	-0.557414	0.584017	0.951864	-5.7525	peak_151017	Day0vsDay8	chr7	127150572	127150965	394	*	Intron	7	126769921	127118272	348352	2	2918	ENST00000448250.6	-32300	ENSG00000179603
IL12RB2	interleukin 12 receptor subunit beta 2	-0.147198	-0.550381	0.255986	4.35883	-0.757555	0.458364	0.823764	-5.24541	peak_6033	Day0vsDay15	chr1	67306971	67308696	1726	*	Promoter (<=1kb)	1	67307364	67396900	89537	1	3595	ENST00000262345.5	0	ENSG00000081985
LOC105369746	uncharacterized LOC105369746	-0.147196	-0.549268	0.254875	4.30043	-0.765363	0.453805	0.742722	-5.42254	peak_35737	Day0vsDay27	chr12	47276489	47277366	878	*	Promoter (1-2kb)	12	47237734	47279021	41288	2	105369746	ENST00000547748.1	1655	NA
LINC02377	long intergenic non-protein coding RNA 2377	-0.147187	-0.725224	0.43085	-0.178876	-0.527803	0.602873	0.87961	-5.3902	peak_122631	Day0vsDay15	chr4	131583767	131584581	815	*	Intron	4	131485957	131541397	55441	1	105377424	ENST00000505436.1	97810	ENSG00000250102
EPHB1	EPH receptor B1	-0.147182	-1.29273	0.998363	0.513583	-0.268099	0.791769	0.977671	-5.49824	peak_114350	Day0vsDay8	chr3	134819126	134819812	687	*	Intron	3	134823848	134951621	127774	1	2047	ENST00000473867.5	-4036	ENSG00000154928
LOC105374736	uncharacterized LOC105374736	-0.147178	-0.588632	0.294277	3.28443	-0.708175	0.488107	0.765427	-5.46356	peak_127302	Day0vsDay27	chr5	40428045	40428790	746	*	Intron	5	40306824	40312905	6082	2	105374736	ENST00000665809.1	-115140	ENSG00000287597
LOC124902947	uncharacterized LOC124902947	-0.147176	-0.590116	0.295764	6.22597	-0.710412	0.487132	0.764968	-5.45017	peak_36661	Day0vsDay27	chr12	57462522	57463149	628	*	Promoter (<=1kb)	12	57457596	57462818	5223	2	124902947	ENST00000656936.1	0	ENSG00000287200
ICA1	islet cell autoantigen 1	-0.147176	-0.544604	0.250253	3.21474	-0.767598	0.450814	0.935967	-5.60262	peak_144706	Day0vsDay8	chr7	8217302	8217815	514	*	Promoter (<=1kb)	7	8158331	8218459	60129	2	3382	ENST00000490041.1	644	ENSG00000003147
ATP8A1-DT	ATP8A1 divergent transcript	-0.147174	-0.596416	0.302069	4.74931	-0.689855	0.499235	0.77257	-5.46036	peak_119986	Day0vsDay27	chr4	42750095	42750426	332	*	Distal Intergenic	4	42657496	42658347	852	1	119863863	ENST00000562054.2	92599	ENSG00000260519
CPB2	carboxypeptidase B2	-0.147173	-1.00083	0.706488	0.897282	-0.366118	0.718734	0.9672	-5.59195	peak_42826	Day0vsDay8	chr13	46113513	46113924	412	*	Exon	13	46053186	46105033	51848	2	1361	ENST00000181383.10	-8480	ENSG00000080618
RAPGEF1	Rap guanine nucleotide exchange factor 1	-0.147169	-0.669132	0.374794	4.34688	-0.602819	0.554833	0.947774	-5.73413	peak_167754	Day0vsDay8	chr9	131597988	131598449	462	*	Exon	9	131587736	131621838	34103	2	2889	ENST00000414781.1	23389	ENSG00000107263
UNCX	UNC homeobox	-0.147165	-0.905477	0.611147	-0.546394	-0.402267	0.691335	0.880065	-5.67054	peak_143816	Day0vsDay27	chr7	1204570	1204980	411	*	Distal Intergenic	7	1232872	1237326	4455	1	340260	ENST00000316333.9	-27892	ENSG00000164853
WDR37	WD repeat domain 37	-0.147159	-0.584217	0.2899	2.48514	-0.725134	0.478129	0.832055	-5.26153	peak_15125	Day0vsDay15	chr10	1114264	1114961	698	*	Intron	10	1123807	1129252	5446	1	22884	ENST00000482165.1	-8846	ENSG00000047056
HNRNPA1P10	heterogeneous nuclear ribonucleoprotein A1 pseudogene 10	-0.147156	-0.557853	0.263541	6.05803	-0.753317	0.461259	0.8253	-5.23901	peak_76827	Day0vsDay15	chr19	11664126	11665003	878	*	Promoter (2-3kb)	19	11666069	11667030	962	2	664709	ENST00000444945.1	2027	NA
DSCAM-AS1	DSCAM antisense RNA 1	-0.147154	-0.471299	0.17699	2.24546	-0.944905	0.356841	0.781715	-5.11141	peak_102127	Day0vsDay15	chr21	40426861	40427602	742	*	Intron	21	40383083	40385358	2276	1	100506492	ENST00000455354.1	43778	ENSG00000235123
LINC01339	long intergenic non-protein coding RNA 1339	-0.147152	-1.1482	0.853897	-0.842121	-0.304697	0.763435	0.912437	-5.66839	peak_129069	Day0vsDay27	chr5	90331309	90332264	956	*	Distal Intergenic	5	90234896	90290078	55183	2	101929495	ENST00000664570.1	-41231	ENSG00000248555
NR2F2-AS1	NR2F2 antisense RNA 1	-0.147147	-0.596538	0.302244	4.04242	-0.686452	0.501273	0.841375	-5.28303	peak_56059	Day0vsDay15	chr15	96285448	96286056	609	*	Promoter (2-3kb)	15	96266386	96282971	16586	2	644192	ENST00000561402.5	-2477	ENSG00000247809
TBC1D8	TBC1 domain family member 8	-0.147146	-0.69061	0.396319	2.41964	-0.561221	0.580269	0.822054	-5.5542	peak_87625	Day0vsDay27	chr2	101127186	101127898	713	*	Intron	2	101059452	101109963	50512	2	11138	ENST00000487392.1	-17223	ENSG00000204634
LINC01115	long intergenic non-protein coding RNA 1115	-0.147145	-0.528628	0.234338	4.72523	-0.809257	0.428788	0.724161	-5.38324	peak_81517	Day0vsDay27	chr2	860392	860855	464	*	Intron	2	780351	868191	87841	2	339822	ENST00000415700.1	7336	ENSG00000237667
SRD5A2	steroid 5 alpha-reductase 2	-0.147143	-0.593268	0.298982	5.56421	-0.68649	0.501092	0.841297	-5.28099	peak_83929	Day0vsDay15	chr2	31675095	31676275	1181	*	Distal Intergenic	2	31522480	31580938	58459	2	6716	ENST00000622030.2	-94157	ENSG00000277893
TIMM8B	translocase of inner mitochondrial membrane 8 homolog B	-0.147139	-0.530578	0.236299	5.22589	-0.799837	0.434119	0.814378	-5.21029	peak_31456	Day0vsDay15	chr11	112086148	112087368	1221	*	Promoter (<=1kb)	11	112084800	112086756	1957	2	26521	ENST00000504148.3	0	ENSG00000150779
SPINK4	serine peptidase inhibitor Kazal type 4	-0.147128	-1.57622	1.28196	0.131614	-0.215621	0.831826	0.982306	-5.54686	peak_163064	Day0vsDay8	chr9	33240050	33240909	860	*	Promoter (<=1kb)	9	33240167	33248567	8401	1	27290	ENST00000379721.4	0	ENSG00000122711
ENTPD6	ectonucleoside triphosphate diphosphohydrolase 6	-0.147121	-0.984943	0.690701	-0.282358	-0.363983	0.719314	0.918375	-5.41706	peak_97169	Day0vsDay15	chr20	25222070	25222774	705	*	Promoter (<=1kb)	20	25222059	25222883	825	1	955	ENST00000481322.1	11	ENSG00000197586
MAP2K4	mitogen-activated protein kinase kinase 4	-0.147112	-0.600019	0.305795	2.87931	-0.693233	0.49726	0.941393	-5.6395	peak_64613	Day0vsDay8	chr17	12195247	12195865	619	*	Distal Intergenic	17	12124299	12143730	19432	1	6416	ENST00000536413.2	70948	ENSG00000065559
ZNF487	zinc finger protein 487	-0.14711	-0.523546	0.229327	3.19228	-0.823791	0.420657	0.809513	-5.20044	peak_17719	Day0vsDay15	chr10	43451866	43452540	675	*	Exon	10	43437158	43475830	38673	1	642819	ENST00000451167.2	14708	ENSG00000243660
SPP2	secreted phosphoprotein 2	-0.147108	-0.68673	0.392513	4.45086	-0.566505	0.577879	0.950588	-5.75038	peak_94411	Day0vsDay8	chr2	234128521	234128897	377	*	Distal Intergenic	2	234050837	234056278	5442	1	6694	ENST00000492481.1	77684	ENSG00000072080
UQCC1	ubiquinol-cytochrome c reductase complex assembly factor 1	-0.147107	-0.706947	0.412734	0.98263	-0.54466	0.591418	0.876151	-5.38896	peak_97775	Day0vsDay15	chr20	35359697	35360324	628	*	Intron	20	35306450	35347226	40777	2	55245	ENST00000497717.5	-12471	ENSG00000101019
FRMD4A	FERM domain containing 4A	-0.147103	-0.644833	0.350626	5.20015	-0.612613	0.546357	0.801902	-5.51909	peak_16206	Day0vsDay27	chr10	14184622	14186340	1719	*	Intron	10	13858847	14174363	315517	2	55691	ENST00000649423.1	-10259	ENSG00000151474
FMNL1	formin like 1	-0.147097	-0.556911	0.262716	5.90147	-0.747068	0.464702	0.826172	-5.24392	peak_67251	Day0vsDay15	chr17	45228925	45229874	950	*	Promoter (<=1kb)	17	45230669	45234687	4019	1	752	ENST00000585852.5	-795	ENSG00000184922
POLN	DNA polymerase nu	-0.147083	-0.516066	0.2219	2.99823	-0.826254	0.417453	0.715435	-5.39573	peak_117806	Day0vsDay27	chr4	2176816	2177893	1078	*	Promoter (1-2kb)	4	2071950	2179387	107438	2	353497	ENST00000511098.1	1494	ENSG00000130997
LRRC47	leucine rich repeat containing 47	-0.147078	-0.594796	0.30064	5.07316	-0.691502	0.498289	0.94146	-5.67134	peak_507	Day0vsDay8	chr1	3795938	3797046	1109	*	Promoter (<=1kb)	1	3778559	3796498	17940	2	57470	ENST00000378251.3	0	ENSG00000130764
MIR5682	microRNA 5682	-0.147076	-0.603742	0.309589	1.10981	-0.682021	0.503616	0.842507	-5.28682	peak_113168	Day0vsDay15	chr3	121048808	121050282	1475	*	Promoter (<=1kb)	3	121049640	121049715	76	1	100847043	ENST00000584864.1	0	ENSG00000264477
NEURL2	neuralized E3 ubiquitin protein ligase 2	-0.147074	-0.704775	0.410627	3.84521	-0.550511	0.589929	0.952656	-5.73714	peak_98695	Day0vsDay8	chr20	45890119	45891827	1709	*	Promoter (<=1kb)	20	45888625	45890476	1852	2	140825	ENST00000545238.1	0	ENSG00000124257
LINC00536	long intergenic non-protein coding RNA 536	-0.147074	-0.65207	0.357921	0.564215	-0.60926	0.549156	0.802939	-5.52257	peak_159733	Day0vsDay27	chr8	116463089	116463848	760	*	Distal Intergenic	8	116253746	116325062	71317	2	100859921	ENST00000664052.1	-138027	ENSG00000249917
LOC105372046	uncharacterized LOC105372046	-0.14707	-0.494321	0.200182	3.24199	-0.897776	0.381773	0.79185	-5.15017	peak_72110	Day0vsDay15	chr18	29997510	29998174	665	*	Distal Intergenic	18	30290161	30414073	123913	1	105372046	ENST00000657542.1	-291987	NA
SNORA70C	small nucleolar RNA, H/ACA box 70C	-0.147069	-0.999588	0.70545	-0.288937	-0.360619	0.722532	0.919234	-5.40057	peak_166420	Day0vsDay15	chr9	117061941	117062408	468	*	Intron	9	117180628	117181095	468	2	100124538	ENST00000431607.1	118687	ENSG00000207268
CES5A	carboxylesterase 5A	-0.147067	-0.641047	0.346913	0.446623	-0.62732	0.537788	0.796974	-5.50185	peak_60323	Day0vsDay27	chr16	55928811	55929564	754	*	Intron	16	55846162	55925460	79299	2	221223	ENST00000518005.5	-3351	ENSG00000159398
NPIPB7	nuclear pore complex interacting protein family member B7	-0.147061	-0.628915	0.334793	5.63503	-0.63934	0.53072	0.946548	-5.70476	peak_59055	Day0vsDay8	chr16	28473745	28474243	499	*	Promoter (1-2kb)	16	28456329	28472336	16008	2	440350	ENST00000452313.6	-1409	ENSG00000233232
SNX29P2	sorting nexin 29 pseudogene 2	-0.147061	-0.583799	0.289678	4.34671	-0.708834	0.487745	0.836182	-5.2708	peak_59162	Day0vsDay15	chr16	29290667	29292068	1402	*	Promoter (<=1kb)	16	29291220	29372110	80891	1	440352	ENST00000604430.1	0	NA
BROX	BRO1 domain and CAAX motif containing	-0.14706	-0.63148	0.337361	6.19017	-0.629743	0.536633	0.947316	-5.71168	peak_13212	Day0vsDay8	chr1	222711887	222713702	1816	*	Promoter (<=1kb)	1	222712553	222735196	22644	1	148362	ENST00000612948.4	0	ENSG00000162819
LAX1	lymphocyte transmembrane adaptor 1	-0.147056	-0.592537	0.298425	5.8639	-0.685494	0.501825	0.841654	-5.28179	peak_12075	Day0vsDay15	chr1	203764560	203766016	1457	*	Promoter (<=1kb)	1	203765177	203774722	9546	1	54900	ENST00000367217.5	0	ENSG00000122188
ASB16-AS1	ASB16 antisense RNA 1	-0.147053	-0.571477	0.277371	4.21896	-0.719884	0.480791	0.833007	-5.26625	peak_67133	Day0vsDay15	chr17	44186221	44187509	1289	*	Promoter (<=1kb)	17	44175968	44186707	10740	2	339201	ENST00000588785.6	0	ENSG00000267080
LINC01833	long intergenic non-protein coding RNA 1833	-0.147053	-0.560902	0.266797	2.41906	-0.758326	0.458062	0.823667	-5.24905	peak_84570	Day0vsDay15	chr2	44928693	44929628	936	*	Promoter (1-2kb)	2	44921077	44927168	6092	2	107985879	ENST00000560399.2	-1525	ENSG00000259439
DNHD1	dynein heavy chain domain 1	-0.147051	-1.13851	0.844404	-0.424755	-0.310261	0.759977	0.971984	-5.54559	peak_25554	Day0vsDay8	chr11	6580240	6581293	1054	*	Intron	11	6568705	6571814	3110	1	144132	ENST00000527143.1	11535	ENSG00000179532
DPAGT1	dolichyl-phosphate N-acetylglucosaminephosphotransferase 1	-0.147047	-0.624533	0.330439	5.47132	-0.639565	0.530518	0.946548	-5.70656	peak_32137	Day0vsDay8	chr11	119101364	119102850	1487	*	Promoter (<=1kb)	11	119096025	119101878	5854	2	1798	ENST00000682232.1	0	ENSG00000172269
TAFA5	TAFA chemokine like family member 5	-0.147046	-0.745379	0.451286	0.15626	-0.509412	0.615491	0.840638	-5.64147	peak_106775	Day0vsDay27	chr22	48629585	48630339	755	*	Intron	22	48576453	48750488	174036	1	25817	ENST00000473898.1	53132	ENSG00000219438
IL34	interleukin 34	-0.147045	-0.599235	0.305145	1.87346	-0.676894	0.506477	0.843455	-5.31088	peak_61330	Day0vsDay15	chr16	70583878	70584483	606	*	Intron	16	70579895	70660682	80788	1	146433	ENST00000429149.6	3983	ENSG00000157368
B4GALT3	beta-1,4-galactosyltransferase 3	-0.147044	-0.562176	0.268089	4.95443	-0.734205	0.470508	0.828797	-5.25591	peak_9841	Day0vsDay15	chr1	161176839	161177952	1114	*	Promoter (<=1kb)	1	161171310	161177507	6198	2	8703	ENST00000319769.10	0	ENSG00000158850
LIPC	lipase C, hepatic type	-0.14704	-0.555101	0.261021	3.97125	-0.756666	0.459125	0.824213	-5.24213	peak_53147	Day0vsDay15	chr15	58355061	58356064	1004	*	Intron	15	58410569	58568873	158305	1	3990	ENST00000356113.10	-54505	ENSG00000166035
MFSD11	major facilitator superfamily domain containing 11	-0.14704	-0.645006	0.350926	4.91888	-0.621779	0.542406	0.947431	-5.7184	peak_69624	Day0vsDay8	chr17	76752879	76754022	1144	*	Exon	17	76747931	76775090	27160	1	79157	ENST00000585958.5	4948	ENSG00000092931
SDCBP2	syndecan binding protein 2	-0.147035	-0.581786	0.287715	5.1983	-0.705196	0.489635	0.836379	-5.27059	peak_95642	Day0vsDay15	chr20	1337897	1338768	872	*	Intron	20	1312702	1329139	16438	2	27111	ENST00000615838.1	-8758	ENSG00000125775
TOB2	transducer of ERBB2, 2	-0.147033	-0.853448	0.559381	-0.329369	-0.431433	0.670314	0.869778	-5.62803	peak_105793	Day0vsDay27	chr22	41446593	41447682	1090	*	Promoter (<=1kb)	22	41433494	41446801	13308	2	10766	ENST00000327492.4	0	ENSG00000183864
EGFR-AS1	EGFR antisense RNA 1	-0.147033	-0.627132	0.333066	1.29456	-0.638265	0.530583	0.792463	-5.5034	peak_147381	Day0vsDay27	chr7	55186082	55186503	422	*	Promoter (2-3kb)	7	55179750	55188977	9228	2	100507500	ENST00000442411.2	2474	ENSG00000224057
SULT2B1	sulfotransferase family 2B member 1	-0.147023	-0.608001	0.313955	5.42317	-0.672583	0.510386	0.779357	-5.47425	peak_80298	Day0vsDay27	chr19	48543202	48543893	692	*	Distal Intergenic	19	48552172	48599423	47252	1	6820	ENST00000201586.7	-8279	ENSG00000088002
ADARB2-AS1	ADARB2 antisense RNA 1	-0.14702	-0.736946	0.442906	-0.835372	-0.532666	0.600984	0.833664	-5.50725	peak_15179	Day0vsDay27	chr10	1406268	1406939	672	*	Intron	10	1526637	1556984	30348	1	642394	ENST00000421697.2	-119698	ENSG00000205696
ANO9	anoctamin 9	-0.147015	-0.54157	0.247539	2.33567	-0.793298	0.437998	0.815567	-5.23396	peak_24799	Day0vsDay15	chr11	441355	442391	1037	*	Promoter (<=1kb)	11	417938	441996	24059	2	338440	ENST00000532094.5	0	ENSG00000185101
MIR4320	microRNA 4320	-0.147014	-0.802842	0.508815	-0.163066	-0.465277	0.64648	0.89529	-5.3862	peak_73172	Day0vsDay15	chr18	50159833	50160398	566	*	Intron	18	50126499	50126563	65	2	100422865	ENST00000636981.1	-33270	ENSG00000283343
SRSF7	serine and arginine rich splicing factor 7	-0.146993	-1.3212	1.02721	-0.211663	-0.259482	0.797654	0.978495	-5.54155	peak_84237	Day0vsDay8	chr2	38743809	38744806	998	*	Promoter (2-3kb)	2	38744895	38747044	2150	2	6432	ENST00000477635.5	2238	ENSG00000115875
ROR2	receptor tyrosine kinase like orphan receptor 2	-0.146992	-0.802116	0.508132	-0.407281	-0.467889	0.644706	0.856259	-5.61702	peak_164913	Day0vsDay27	chr9	91717196	91717743	548	*	Exon	9	91755940	91775781	19842	2	4920	ENST00000548585.2	58038	ENSG00000169071
SRSF6	serine and arginine rich splicing factor 6	-0.14699	-0.843437	0.549457	-0.240777	-0.437478	0.665992	0.90136	-5.40563	peak_98433	Day0vsDay15	chr20	43415777	43417256	1480	*	Distal Intergenic	20	43457893	43463605	5713	1	6431	ENST00000668808.1	-40637	ENSG00000124193
LINC02091	long intergenic non-protein coding RNA 2091	-0.146989	-0.62264	0.328662	5.05875	-0.649355	0.524368	0.945845	-5.69791	peak_63295	Day0vsDay8	chr17	192755	194649	1895	*	Promoter (1-2kb)	17	183824	191587	7764	2	100506371	ENST00000576171.1	-1168	NA
LOC105379080	uncharacterized LOC105379080	-0.146985	-0.614427	0.320456	1.11512	-0.654448	0.520205	0.848522	-5.3373	peak_129121	Day0vsDay15	chr5	92050754	92051466	713	*	Distal Intergenic	5	92082597	92479426	396830	1	105379080	ENST00000507217.5	-31131	NA
SEC22B	SEC22 homolog B, vesicle trafficking protein	-0.146985	-0.645925	0.351954	3.41967	-0.610638	0.547641	0.802397	-5.52433	peak_8337	Day0vsDay27	chr1	120232177	120233867	1691	*	Intron	1	120150898	120176520	25623	2	9554	ENST00000578049.4	-55657	ENSG00000265808
PRKCQ	protein kinase C theta	-0.146985	-0.538561	0.24459	3.81148	-0.778065	0.444745	0.818392	-5.23143	peak_15645	Day0vsDay15	chr10	6495009	6495612	604	*	Intron	10	6427148	6580276	153129	2	5588	ENST00000263125.10	84664	ENSG00000065675
CCSER2	coiled-coil serine rich protein 2	-0.146981	-0.451973	0.158011	2.43768	-1.00924	0.326871	0.772534	-5.05444	peak_20429	Day0vsDay15	chr10	84352130	84352719	590	*	Intron	10	84328663	84518517	189855	1	54462	ENST00000224756.12	23467	ENSG00000107771
IRF4	interferon regulatory factor 4	-0.146981	-0.564543	0.270582	3.00363	-0.734609	0.471493	0.937088	-5.57365	peak_134544	Day0vsDay8	chr6	391034	394165	3132	*	Promoter (<=1kb)	6	391739	407978	16240	1	3662	ENST00000696871.1	0	ENSG00000137265
LOC124904472	uncharacterized LOC124904472	-0.14698	-0.691464	0.397504	0.113809	-0.559539	0.581397	0.872367	-5.3916	peak_11345	Day0vsDay15	chr1	192423993	192425324	1332	*	Intron	1	192167786	192392914	225129	2	124904472	ENST00000643151.1	-31079	NA
TNRC18	trinucleotide repeat containing 18	-0.146974	-0.539355	0.245407	3.89318	-0.790732	0.439412	0.81606	-5.22082	peak_144412	Day0vsDay15	chr7	5360532	5360799	268	*	Promoter (1-2kb)	7	5352002	5362027	10026	2	84629	ENST00000440081.2	1228	ENSG00000182095
MOGAT1	monoacylglycerol O-acyltransferase 1	-0.146963	-0.823317	0.529391	1.54907	-0.451631	0.656188	0.961131	-5.7511	peak_93603	Day0vsDay8	chr2	222709264	222709741	478	*	Exon	2	222671658	222709930	38273	1	116255	ENST00000446656.4	37606	ENSG00000124003
SPOCK3	SPARC (osteonectin), cwcv and kazal like domains proteoglycan 3	-0.146962	-0.635364	0.341439	2.17757	-0.62492	0.538852	0.947316	-5.67518	peak_123789	Day0vsDay8	chr4	167424293	167425647	1355	*	Distal Intergenic	4	166733388	167234796	501409	2	50859	ENST00000506886.5	-189497	ENSG00000196104
DPYSL5	dihydropyrimidinase like 5	-0.146962	-0.725454	0.431529	-0.697797	-0.535392	0.598639	0.832429	-5.54895	peak_83533	Day0vsDay27	chr2	26922742	26923189	448	*	Intron	2	26938459	26948856	10398	1	56896	ENST00000484882.1	-15270	ENSG00000157851
OCIAD1-AS1	OCIAD1 antisense RNA 1	-0.146956	-0.815014	0.521102	-0.691553	-0.455964	0.652845	0.860645	-5.61026	peak_120157	Day0vsDay27	chr4	48877413	48878733	1321	*	Distal Intergenic	4	48852008	48860203	8196	2	100861517	ENST00000513576.1	-17210	ENSG00000248256
RAB1A	RAB1A, member RAS oncogene family	-0.146953	-0.652132	0.358227	4.02655	-0.607	0.551259	0.947642	-5.71808	peak_85574	Day0vsDay8	chr2	65129439	65130884	1446	*	Promoter (<=1kb)	2	65070696	65130331	59636	2	5861	ENST00000649427.1	0	ENSG00000138069
TF	transferrin	-0.146948	-0.603035	0.30914	2.80453	-0.680011	0.505039	0.775917	-5.48493	peak_114219	Day0vsDay27	chr3	133710089	133710543	455	*	Exon	3	133688192	133712802	24611	1	7018	ENST00000475455.1	21897	ENSG00000091513
DOCK6-AS1	DOCK6 antisense RNA 1	-0.146947	-0.561299	0.267405	5.6951	-0.738062	0.470131	0.828797	-5.2497	peak_76763	Day0vsDay15	chr19	11197012	11198250	1239	*	Promoter (<=1kb)	19	11197626	11207016	9391	1	105372273	ENST00000715252.1	0	NA
LOC105376626	uncharacterized LOC105376626	-0.146944	-0.544747	0.250859	2.27288	-0.798543	0.435829	0.814852	-5.20871	peak_27059	Day0vsDay15	chr11	35029908	35031248	1341	*	Exon	11	35014075	35066903	52829	2	105376626	ENST00000702237.1	35655	NA
LINC01815	long intergenic non-protein coding RNA 1815	-0.146939	-0.609916	0.316038	3.18307	-0.665688	0.514073	0.846309	-5.29725	peak_86481	Day0vsDay15	chr2	81196963	81197401	439	*	Exon	2	81461362	81466979	5618	2	100507201	ENST00000446580.3	269578	NA
LOC105375694	uncharacterized LOC105375694	-0.146938	-0.6223	0.328424	3.1313	-0.655885	0.520122	0.785616	-5.48977	peak_159422	Day0vsDay27	chr8	104614699	104615484	786	*	Intron	8	104590733	104895717	304985	1	105375694	ENST00000521923.5	23966	NA
SLC17A2	solute carrier family 17 member 2	-0.146931	-1.2765	0.982639	-0.571357	-0.269624	0.78994	0.977413	-5.55769	peak_136095	Day0vsDay8	chr6	25942545	25942859	315	*	Distal Intergenic	6	25912754	25930691	17938	2	10246	ENST00000377850.8	-11854	ENSG00000112337
LOC107983976	uncharacterized LOC107983976	-0.14693	-0.587912	0.294051	3.8342	-0.70929	0.487258	0.765092	-5.45203	peak_25926	Day0vsDay27	chr11	11621442	11622497	1056	*	Promoter (<=1kb)	11	11475177	11621758	146582	2	107983976	ENST00000526064.1	0	NA
SCAMP3	secretory carrier membrane protein 3	-0.14693	-0.582877	0.289017	5.01271	-0.706065	0.489311	0.94013	-5.66073	peak_9300	Day0vsDay8	chr1	155261654	155262804	1151	*	Promoter (<=1kb)	1	155255979	155262314	6336	2	10067	ENST00000478737.6	0	ENSG00000116521
LINC02832	long intergenic non-protein coding RNA 2832	-0.14693	-0.606859	0.313	5.68027	-0.663174	0.515515	0.944534	-5.69124	peak_93501	Day0vsDay8	chr2	219689744	219690161	418	*	Intron	2	219685492	219737937	52446	1	105373886	ENST00000606673.1	4252	NA
RERG	RAS like estrogen regulated growth inhibitor	-0.146929	-0.7472	0.453342	1.55675	-0.521546	0.608329	0.954513	-5.6191	peak_34796	Day0vsDay8	chr12	15268973	15269577	605	*	Intron	12	15108607	15221417	112811	2	85004	ENST00000546331.5	-47556	ENSG00000134533
ANTXRL	ANTXR like	-0.146928	-1.34733	1.05347	0.223079	-0.255029	0.801579	0.978875	-5.52984	peak_17978	Day0vsDay8	chr10	46314440	46315548	1109	*	Intron	10	46297404	46310499	13096	1	195977	ENST00000614267.1	17036	ENSG00000274209
LOC105371354	uncharacterized LOC105371354	-0.146924	-0.666563	0.372714	0.607251	-0.58607	0.563741	0.865623	-5.35854	peak_61780	Day0vsDay15	chr16	78684209	78684697	489	*	Intron	16	78608488	78613931	5444	1	105371354	ENST00000684867.1	75721	ENSG00000288821
SARAF	store-operated calcium entry associated regulatory factor	-0.146921	-0.532934	0.239092	3.81383	-0.79149	0.439428	0.81606	-5.22216	peak_156047	Day0vsDay15	chr8	30076093	30077048	956	*	Intron	8	30066904	30082424	15521	2	51669	ENST00000522794.1	5376	ENSG00000133872
DCAF8-DT	DCAF8 divergent transcript	-0.146913	-0.566195	0.272369	1.46978	-0.729017	0.475067	0.830934	-5.24394	peak_9710	Day0vsDay15	chr1	160251748	160252271	524	*	Intron	1	160261731	160263328	1598	1	100287049	ENST00000656013.2	-9460	ENSG00000228606
GNG13	G protein subunit gamma 13	-0.14691	-0.656459	0.362639	2.22659	-0.61388	0.546916	0.947509	-5.59998	peak_56631	Day0vsDay8	chr16	833291	833792	502	*	Intron	16	798041	800734	2694	2	51764	ENST00000248150.5	-32557	ENSG00000127588
UBE3C	ubiquitin protein ligase E3C	-0.146909	-0.600492	0.306675	2.96952	-0.673694	0.508819	0.942498	-5.61519	peak_153507	Day0vsDay8	chr7	157273349	157274054	706	*	Distal Intergenic	7	157256687	157267676	10990	1	9690	ENST00000474153.1	16662	ENSG00000009335
TINCR	TINCR ubiquitin domain containing	-0.146895	-0.596601	0.302811	5.58629	-0.692432	0.497922	0.941393	-5.67008	peak_75984	Day0vsDay8	chr19	5524318	5525201	884	*	Distal Intergenic	19	5561034	5562298	1265	2	257000	ENST00000590789.1	37097	ENSG00000223573
TRAPPC10	trafficking protein particle complex subunit 10	-0.146893	-0.514351	0.220564	3.70811	-0.831859	0.416228	0.71478	-5.37622	peak_102553	Day0vsDay27	chr21	44049170	44049852	683	*	Intron	21	44079476	44082900	3425	1	7109	ENST00000481460.1	-29624	ENSG00000160218
GLB1L2	galactosidase beta 1 like 2	-0.146893	-0.505405	0.211619	4.61326	-0.849288	0.404788	0.80219	-5.17998	peak_33425	Day0vsDay15	chr11	134331493	134332722	1230	*	Promoter (<=1kb)	11	134331988	134376324	44337	1	89944	ENST00000535456.7	0	ENSG00000149328
AHCTF1P1	AT-hook containing transcription factor 1 pseudogene 1	-0.146892	-0.667027	0.373242	5.61959	-0.585383	0.564194	0.948892	-5.74067	peak_90986	Day0vsDay8	chr2	161479621	161480917	1297	*	Intron	2	161500885	161507705	6821	2	285116	ENST00000420969.1	26788	NA
LINC02338	long intergenic non-protein coding RNA 2338	-0.14689	-0.583118	0.289338	0.931916	-0.718139	0.482128	0.833498	-5.27345	peak_43391	Day0vsDay15	chr13	58107130	58108241	1112	*	Distal Intergenic	13	58165827	58209483	43657	1	101926897	ENST00000615202.1	-57586	ENSG00000277448
PTPRQ	protein tyrosine phosphatase receptor type Q	-0.146888	-0.661701	0.367925	2.69795	-0.592844	0.560771	0.864468	-5.33127	peak_37490	Day0vsDay15	chr12	80513086	80514064	979	*	Promoter (<=1kb)	12	80512642	80539838	27197	1	374462	ENST00000547485.1	444	ENSG00000139304
NR2E1	nuclear receptor subfamily 2 group E member 1	-0.146886	-1.37773	1.08396	-0.101115	-0.247364	0.8069	0.979147	-5.5988	peak_139882	Day0vsDay8	chr6	108168055	108170103	2049	*	Promoter (<=1kb)	6	108168763	108176626	7864	1	7101	ENST00000426403.1	0	ENSG00000112333
NID1	nidogen 1	-0.146886	-0.774568	0.480796	-0.185904	-0.485062	0.632385	0.849462	-5.60277	peak_14313	Day0vsDay27	chr1	236041799	236042777	979	*	Exon	1	235975830	236065090	89261	2	4811	ENST00000264187.7	22313	ENSG00000116962
TRAPPC9	trafficking protein particle complex subunit 9	-0.146881	-0.56881	0.275049	0.466149	-0.743219	0.467012	0.827141	-5.23422	peak_161074	Day0vsDay15	chr8	139775775	139776323	549	*	Intron	8	139731006	139806233	75228	2	83696	ENST00000521700.5	29910	ENSG00000167632
KCNH7	potassium voltage-gated channel subfamily H member 7	-0.146881	-0.666641	0.37288	2.80359	-0.602631	0.554261	0.947774	-5.68076	peak_91060	Day0vsDay8	chr2	163073710	163074342	633	*	Distal Intergenic	2	162371407	162838767	467361	2	90134	ENST00000332142.10	-234943	ENSG00000184611
FRMD1	FERM domain containing 1	-0.146873	-0.618564	0.324818	5.11428	-0.651603	0.522946	0.945525	-5.69808	peak_143210	Day0vsDay8	chr6	168129750	168130519	770	*	Distal Intergenic	6	168053166	168101511	48346	2	79981	ENST00000644440.1	-28239	ENSG00000153303
POLR1HASP	POLR1H antisense, pseudogene	-0.146858	-0.586753	0.293038	4.36601	-0.700706	0.492606	0.837054	-5.27405	peak_136365	Day0vsDay15	chr6	30037245	30037508	264	*	Promoter (2-3kb)	6	30012099	30035015	22917	2	80862	ENST00000444051.1	-2230	ENSG00000293508
EIF3A	eukaryotic translation initiation factor 3 subunit A	-0.146854	-0.558225	0.264517	5.40871	-0.7406	0.468493	0.827822	-5.24954	peak_22767	Day0vsDay15	chr10	119080020	119081491	1472	*	Promoter (<=1kb)	10	119033670	119080817	47148	2	8661	ENST00000369144.8	0	ENSG00000107581
LINC01595	long intergenic non-protein coding RNA 1595	-0.146844	-0.491551	0.197862	5.14686	-0.883587	0.388356	0.794267	-5.15336	peak_80225	Day0vsDay15	chr19	47872247	47872800	554	*	Intron	19	47863409	47865459	2051	2	102725176	ENST00000660899.1	-6788	NA
CCNI	cyclin I	-0.146844	-1.08225	0.788563	1.0167	-0.325396	0.747929	0.970434	-5.65308	peak_121034	Day0vsDay8	chr4	77095193	77096043	851	*	Distal Intergenic	4	77058559	77076309	17751	2	10983	ENST00000507788.2	-18884	ENSG00000118816
ZC3H12D	zinc finger CCCH-type containing 12D	-0.146843	-0.621551	0.327865	5.95679	-0.641521	0.529018	0.946548	-5.70498	peak_141701	Day0vsDay8	chr6	149482021	149483032	1012	*	Promoter (<=1kb)	6	149459524	149483133	23610	2	340152	ENST00000409948.1	101	ENSG00000178199
FMNL2	formin like 2	-0.146839	-0.778591	0.484913	0.206413	-0.481783	0.634676	0.850783	-5.64531	peak_90616	Day0vsDay27	chr2	152605039	152605548	510	*	Intron	2	152625148	152626704	1557	1	114793	ENST00000497192.1	-19600	ENSG00000157827
GAS6	growth arrest specific 6	-0.146834	-0.659856	0.366188	2.28128	-0.609884	0.549459	0.947642	-5.64569	peak_45657	Day0vsDay8	chr13	113846080	113847304	1225	*	Exon	13	113820552	113836044	15493	2	2621	ENST00000610073.1	-10036	ENSG00000183087
PITPNC1	phosphatidylinositol transfer protein cytoplasmic 1	-0.14683	-0.641128	0.347468	2.36163	-0.615721	0.544341	0.85779	-5.3495	peak_68823	Day0vsDay15	chr17	67378509	67379443	935	*	Promoter (<=1kb)	17	67378966	67578225	199260	1	26207	ENST00000584471.5	0	ENSG00000154217
FRMD6-AS2	FRMD6 antisense RNA 2	-0.146824	-0.583958	0.29031	4.8498	-0.709002	0.487492	0.836092	-5.26873	peak_47097	Day0vsDay15	chr14	51651160	51652833	1674	*	Promoter (<=1kb)	14	51546638	51651233	104596	2	100874185	ENST00000697569.1	0	ENSG00000258537
PALM2AKAP2	PALM2 and AKAP2 fusion	-0.146823	-0.752754	0.459108	2.25706	-0.505921	0.619049	0.885408	-5.3832	peak_166023	Day0vsDay15	chr9	110058420	110058813	394	*	Intron	9	110048698	110168633	119936	1	445815	ENST00000495980.1	9722	ENSG00000157654
LOC107984597	uncharacterized LOC107984597	-0.146822	-0.598866	0.305222	-0.218836	-0.673234	0.507748	0.843964	-5.31203	peak_41842	Day0vsDay15	chr13	26698279	26699217	939	*	Promoter (<=1kb)	13	26685640	26698804	13165	2	107984597	ENST00000650558.1	0	NA
LINC01081	long intergenic non-protein coding RNA 1081	-0.146819	-0.582538	0.288899	3.66284	-0.701257	0.492119	0.767862	-5.45515	peak_62534	Day0vsDay27	chr16	86259741	86260295	555	*	Intron	16	86221423	86286317	64895	2	101154687	ENST00000602425.2	26022	NA
IL12RB1	interleukin 12 receptor subunit beta 1	-0.146815	-0.575352	0.281722	3.42037	-0.732061	0.473736	0.756158	-5.43424	peak_77682	Day0vsDay27	chr19	18073183	18073577	395	*	Exon	19	18083112	18086930	3819	2	3594	ENST00000597416.1	13353	ENSG00000096996
MIR548H3	microRNA 548h-3	-0.146797	-0.553282	0.259688	5.10876	-0.756291	0.459822	0.824509	-5.23849	peak_64656	Day0vsDay15	chr17	13499049	13499351	303	*	Intron	17	13543529	13543646	118	2	100302287	ENST00000408771.1	44295	ENSG00000221698
PAX6	paired box 6	-0.146797	-0.533627	0.240034	1.99883	-0.792845	0.438243	0.73146	-5.40289	peak_26845	Day0vsDay27	chr11	31810872	31811654	783	*	Promoter (<=1kb)	11	31784779	31811121	26343	2	5080	ENST00000606377.7	0	ENSG00000007372
CYP11B2	cytochrome P450 family 11 subfamily B member 2	-0.146782	-0.748757	0.455192	0.0895951	-0.50542	0.618245	0.842361	-5.64951	peak_161562	Day0vsDay27	chr8	142911954	142912437	484	*	3' UTR	8	142910559	142917843	7285	2	1585	ENST00000323110.2	5406	ENSG00000179142
KMT2C	lysine methyltransferase 2C	-0.14678	-0.615194	0.321634	1.40888	-0.652607	0.522179	0.849284	-5.30952	peak_152978	Day0vsDay15	chr7	152389265	152389640	376	*	Intron	7	152330172	152435706	105535	2	58508	ENST00000683800.1	46066	ENSG00000055609
CIMIP2B	ciliary microtubule inner protein 2B	-0.146764	-0.63558	0.342052	6.42023	-0.622443	0.541219	0.947316	-5.71665	peak_163252	Day0vsDay8	chr9	35562861	35564174	1314	*	Promoter (<=1kb)	9	35561831	35563874	2044	2	730112	ENST00000492890.5	0	ENSG00000215187
MTCL2	microtubule crosslinking factor 2	-0.146755	-0.56746	0.273951	5.02714	-0.723054	0.477197	0.938832	-5.6538	peak_97949	Day0vsDay8	chr20	36856241	36857798	1558	*	Promoter (2-3kb)	20	36777449	36859873	82425	2	140710	ENST00000279034.10	2075	ENSG00000149639
NGFR-AS1	NGFR antisense RNA 1	-0.146754	-0.702611	0.409103	1.40179	-0.547249	0.589668	0.952656	-5.64307	peak_67751	Day0vsDay8	chr17	49567798	49568574	777	*	Exon	17	49505657	49574064	68408	2	100288866	ENST00000514506.1	5490	ENSG00000249906
PKM	pyruvate kinase M1/2	-0.146753	-0.683205	0.389698	1.26284	-0.567936	0.576361	0.819895	-5.53196	peak_54224	Day0vsDay27	chr15	72230871	72232533	1663	*	Promoter (<=1kb)	15	72199029	72231190	32162	2	5315	ENST00000335181.10	0	ENSG00000067225
TNIP3	TNFAIP3 interacting protein 3	-0.146751	-0.884291	0.590788	-0.746406	-0.412433	0.683978	0.907409	-5.44723	peak_122320	Day0vsDay15	chr4	121156801	121157420	620	*	Promoter (<=1kb)	4	121132537	121157283	24747	2	79931	ENST00000515605.1	0	ENSG00000050730
SIGLEC12	sialic acid binding Ig like lectin 12	-0.146751	-0.590303	0.296801	2.12971	-0.688113	0.499611	0.840678	-5.2953	peak_80765	Day0vsDay15	chr19	51514971	51515225	255	*	Distal Intergenic	19	51491227	51501800	10574	2	89858	ENST00000291707.8	-13171	ENSG00000254521
EHD3	EH domain containing 3	-0.146743	-0.64726	0.353775	3.17229	-0.630103	0.536868	0.947316	-5.64641	peak_83912	Day0vsDay8	chr2	31261264	31262036	773	*	Exon	2	31234152	31269451	35300	1	30845	ENST00000322054.10	27112	ENSG00000013016
IGF2BP1	insulin like growth factor 2 mRNA binding protein 1	-0.146742	-0.573391	0.279907	4.00286	-0.714801	0.483454	0.939517	-5.64266	peak_67675	Day0vsDay8	chr17	49013208	49014170	963	*	Promoter (<=1kb)	17	49013917	49036833	22917	1	10642	ENST00000499130.6	0	ENSG00000159217
PCMTD2	protein-L-isoaspartate (D-aspartate) O-methyltransferase domain containing 2	-0.146741	-1.36811	1.07463	0.106405	-0.249034	0.805624	0.979004	-5.54824	peak_100599	Day0vsDay8	chr20	64225608	64226588	981	*	Intron	20	64255695	64304820	49126	1	55251	ENST00000299468.12	-29107	ENSG00000203880
NLRP1	NLR family pyrin domain containing 1	-0.146736	-0.713803	0.420332	-0.16967	-0.536362	0.597043	0.878254	-5.335	peak_63997	Day0vsDay15	chr17	5558004	5559166	1163	*	Promoter (<=1kb)	17	5500467	5559181	58715	2	22861	ENST00000699631.1	15	ENSG00000091592
GTF2IRD1	GTF2I repeat domain containing 1	-0.146732	-0.685881	0.392417	1.69662	-0.565106	0.578205	0.950635	-5.6395	peak_148617	Day0vsDay8	chr7	74537866	74538703	838	*	Exon	7	74545762	74601106	55345	1	9569	ENST00000470715.1	-7059	ENSG00000006704
DNAJC9	DnaJ heat shock protein family (Hsp40) member C9	-0.146727	-0.647442	0.353987	5.09538	-0.60798	0.550535	0.947642	-5.72711	peak_19566	Day0vsDay8	chr10	73246650	73247545	896	*	Promoter (<=1kb)	10	73241954	73247255	5302	2	23234	ENST00000372950.6	0	ENSG00000213551
LINC01164	long intergenic non-protein coding RNA 1164	-0.14672	-0.896135	0.602694	-0.638689	-0.412218	0.68519	0.964732	-5.48628	peak_24299	Day0vsDay8	chr10	131670213	131671001	789	*	Distal Intergenic	10	131772383	131777402	5020	2	399827	ENST00000684956.2	106401	ENSG00000189275
LOC105372224	uncharacterized LOC105372224	-0.146714	-0.571581	0.278154	2.27861	-0.71645	0.482298	0.833553	-5.2817	peak_74709	Day0vsDay15	chr18	78866997	78867919	923	*	Distal Intergenic	18	78908629	78918993	10365	2	105372224	ENST00000578030.1	51074	NA
ALK	ALK receptor tyrosine kinase	-0.146712	-0.603503	0.310079	6.59563	-0.665742	0.512435	0.943614	-5.69069	peak_83745	Day0vsDay8	chr2	29308995	29309607	613	*	Intron	2	29286410	29319211	32802	2	238	ENST00000498037.1	9604	ENSG00000171094
GLIS3	GLIS family zinc finger 3	-0.146696	-0.517373	0.223981	4.62612	-0.821506	0.421981	0.809894	-5.19803	peak_162074	Day0vsDay15	chr9	4315617	4316066	450	*	Intron	9	3824129	4300109	475981	2	169792	ENST00000491889.6	-15508	ENSG00000107249
RBM20	RNA binding motif protein 20	-0.146695	-0.587575	0.294185	3.50661	-0.708261	0.488068	0.836182	-5.27111	peak_22136	Day0vsDay15	chr10	110671894	110672867	974	*	Intron	10	110644336	110839468	195133	1	282996	ENST00000369519.4	27558	ENSG00000203867
MYO1F	myosin IF	-0.146695	-0.597132	0.303742	3.86808	-0.691033	0.498746	0.941478	-5.6682	peak_76446	Day0vsDay8	chr19	8580441	8581134	694	*	Promoter (2-3kb)	19	8520778	8577442	56665	2	4542	ENST00000644032.2	-2999	ENSG00000142347
MTFMT	mitochondrial methionyl-tRNA formyltransferase	-0.146694	-0.606789	0.313401	4.92492	-0.682531	0.504386	0.775575	-5.46359	peak_53621	Day0vsDay27	chr15	65033047	65033970	924	*	Distal Intergenic	15	65015833	65029639	13807	2	123263	ENST00000543678.1	-3408	ENSG00000103707
DRD5	dopamine receptor D5	-0.146694	-1.61972	1.32633	-0.743361	-0.206831	0.83832	0.982502	-5.57816	peak_118720	Day0vsDay8	chr4	9691389	9692166	778	*	Exon	4	9781634	9784009	2376	1	1816	ENST00000304374.4	-89468	ENSG00000169676
PHF21B	PHD finger protein 21B	-0.146693	-1.06035	0.766962	-0.536161	-0.334774	0.741127	0.92572	-5.48893	peak_106285	Day0vsDay15	chr22	44956813	44957247	435	*	Intron	22	44916455	44969083	52629	2	112885	ENST00000460507.5	11836	ENSG00000056487
OXGR1	oxoglutarate receptor 1	-0.146689	-0.708486	0.415107	-0.0777342	-0.541224	0.593744	0.876836	-5.37833	peak_44498	Day0vsDay15	chr13	97034227	97035228	1002	*	Distal Intergenic	13	96985713	96994730	9018	2	27199	ENST00000541518.6	-39497	ENSG00000165621
DNAJC11	DnaJ heat shock protein family (Hsp40) member C11	-0.146689	-0.531851	0.238473	4.74355	-0.793532	0.438059	0.815638	-5.2159	peak_849	Day0vsDay15	chr1	6701245	6702263	1019	*	Promoter (<=1kb)	1	6634170	6701816	67647	2	55735	ENST00000377577.10	0	ENSG00000007923
ACOXL	acyl-CoA oxidase like	-0.146684	-0.812749	0.519382	-0.45097	-0.45648	0.65248	0.897524	-5.42215	peak_88355	Day0vsDay15	chr2	110946688	110947195	508	*	Intron	2	110963624	111101251	137628	1	55289	ENST00000443586.5	-16429	ENSG00000153093
ADM	adrenomedullin	-0.146683	-0.503446	0.21008	2.20594	-0.85223	0.403188	0.801199	-5.19192	peak_25796	Day0vsDay15	chr11	10305412	10305802	391	*	Promoter (<=1kb)	11	10305377	10306112	736	1	133	ENST00000528544.1	35	ENSG00000148926
FZD5	frizzled class receptor 5	-0.146682	-0.588813	0.295448	3.66991	-0.699512	0.493473	0.94072	-5.64667	peak_92859	Day0vsDay8	chr2	207792169	207792638	470	*	Distal Intergenic	2	207762598	207769906	7309	2	7855	ENST00000295417.4	-22263	ENSG00000163251
SNORD3A	small nucleolar RNA, C/D box 3A	-0.14668	-0.573536	0.280176	4.39446	-0.715725	0.483209	0.939517	-5.65263	peak_65179	Day0vsDay8	chr17	19188566	19189695	1130	*	Promoter (<=1kb)	17	19188016	19188714	699	1	780851	ENST00000584923.1	550	NA
GSE1	Gse1 coiled-coil protein	-0.146678	-1.14141	0.848051	0.319688	-0.305646	0.762722	0.972477	-5.5636	peak_62423	Day0vsDay8	chr16	85594692	85595425	734	*	Exon	16	85611409	85673354	61946	1	23199	ENST00000405402.6	-15984	ENSG00000131149
PACS1	phosphofurin acidic cluster sorting protein 1	-0.146675	-0.637202	0.343852	5.30741	-0.620153	0.542715	0.947475	-5.72048	peak_28910	Day0vsDay8	chr11	66069268	66070985	1718	*	Promoter (<=1kb)	11	66070272	66244744	174473	1	55690	ENST00000320580.9	0	ENSG00000175115
CYP26B1	cytochrome P450 family 26 subfamily B member 1	-0.146673	-0.719939	0.426593	0.893576	-0.530337	0.601144	0.879137	-5.36315	peak_86056	Day0vsDay15	chr2	71943127	71944176	1050	*	Distal Intergenic	2	72129393	72143084	13692	2	56603	ENST00000412253.1	198908	ENSG00000003137
SUGP2	SURP and G-patch domain containing 2	-0.146671	-0.596005	0.302662	4.5226	-0.676604	0.505647	0.942349	-5.68398	peak_77840	Day0vsDay8	chr19	18967255	18967722	468	*	Distal Intergenic	19	18990893	18991618	726	2	10147	ENST00000597095.5	23896	ENSG00000064607
GLP2R	glucagon like peptide 2 receptor	-0.146669	-0.524317	0.230979	4.44505	-0.808962	0.429265	0.812862	-5.20777	peak_64456	Day0vsDay15	chr17	9842474	9843356	883	*	Promoter (<=1kb)	17	9842485	9860071	17587	1	9340	ENST00000304773.5	0	ENSG00000065325
C20orf203	chromosome 20 open reading frame 203	-0.146667	-0.733907	0.440573	0.127576	-0.523594	0.606396	0.836601	-5.58269	peak_97518	Day0vsDay27	chr20	32689019	32690995	1977	*	Exon	20	32631625	32673941	42317	2	284805	ENST00000608990.6	-15078	ENSG00000198547
FYB2	FYN binding protein 2	-0.146666	-0.671547	0.378216	-0.294859	-0.581164	0.567301	0.814232	-5.52863	peak_5587	Day0vsDay27	chr1	56818873	56819901	1029	*	Promoter (<=1kb)	1	56718789	56819404	100616	2	199920	ENST00000343433.7	0	ENSG00000187889
OTOS	otospiralin	-0.146665	-0.888624	0.595293	-0.80966	-0.409737	0.685926	0.877713	-5.70681	peak_95201	Day0vsDay27	chr2	240143497	240144285	789	*	Promoter (<=1kb)	2	240139026	240144562	5537	2	150677	ENST00000391989.6	277	ENSG00000178602
LINC01724	long intergenic non-protein coding RNA 1724	-0.146664	-0.75457	0.461242	0.131251	-0.502007	0.620957	0.885724	-5.40475	peak_11495	Day0vsDay15	chr1	195947741	195949122	1382	*	Distal Intergenic	1	196044883	196065235	20353	2	105371673	ENST00000430519.2	116113	NA
PFKFB4	6-phosphofructo-2-kinase/fructose-2,6-biphosphatase 4	-0.146657	-0.561777	0.268462	4.96549	-0.750804	0.462963	0.825891	-5.24158	peak_110177	Day0vsDay15	chr3	48520546	48521461	916	*	Intron	3	48523760	48526072	2313	2	5210	ENST00000478516.1	4611	ENSG00000114268
KIF2C	kinesin family member 2C	-0.146656	-0.606791	0.313479	5.00619	-0.663139	0.515464	0.944534	-5.69014	peak_4825	Day0vsDay8	chr1	44739108	44740264	1157	*	Promoter (<=1kb)	1	44739818	44757971	18154	1	11004	ENST00000452259.5	0	ENSG00000142945
GALNT13	polypeptide N-acetylgalactosaminyltransferase 13	-0.14665	-1.17263	0.879329	-0.104377	-0.298436	0.768943	0.973615	-5.50317	peak_90677	Day0vsDay8	chr2	154240456	154241259	804	*	Intron	2	154257567	154438676	181110	1	114805	ENST00000487047.1	-16308	ENSG00000144278
HECW2	HECT, C2 and WW domain containing E3 ubiquitin protein ligase 2	-0.146648	-0.641693	0.348396	2.64245	-0.61403	0.545437	0.947475	-5.6935	peak_92314	Day0vsDay8	chr2	196234608	196235232	625	*	Intron	2	196238494	196242826	4333	2	57520	ENST00000498146.2	7594	ENSG00000138411
LOC107985437	uncharacterized LOC107985437	-0.146646	-0.642781	0.34949	4.15971	-0.629286	0.53731	0.947316	-5.70549	peak_98914	Day0vsDay8	chr20	48017812	48018301	490	*	Intron	20	48007875	48022237	14363	2	107985437	ENST00000651247.1	3936	NA
DYSF	dysferlin	-0.146645	-0.604493	0.311203	3.55803	-0.6704	0.511077	0.844975	-5.29589	peak_86026	Day0vsDay15	chr2	71671823	71672632	810	*	Intron	2	71610779	71644033	33255	1	8291	ENST00000468173.1	61044	ENSG00000135636
RPTOR	regulatory associated protein of MTOR complex 1	-0.146642	-0.691645	0.39836	0.464967	-0.557722	0.582616	0.823094	-5.55947	peak_70235	Day0vsDay27	chr17	80739150	80739822	673	*	Intron	17	80743287	80966371	223085	1	57521	ENST00000575542.5	-3465	ENSG00000141564
LINC03123	long intergenic non-protein coding RNA 3123	-0.146641	-0.676764	0.383482	-0.586137	-0.573371	0.572157	0.817331	-5.5823	peak_127999	Day0vsDay27	chr5	61802948	61803622	675	*	Distal Intergenic	5	61732791	61735715	2925	2	100506526	ENST00000669357.1	-67233	ENSG00000251575
SERINC5	serine incorporator 5	-0.146638	-0.643575	0.350299	2.04437	-0.626207	0.538875	0.797722	-5.52179	peak_128758	Day0vsDay27	chr5	80135881	80137179	1299	*	Intron	5	80156994	80167180	10187	2	256987	ENST00000502747.1	30001	ENSG00000164300
LOC124901528	small nucleolar RNA U13	-0.146634	-0.899751	0.606484	-0.133844	-0.42691	0.674914	0.904467	-5.38679	peak_139186	Day0vsDay15	chr6	87831808	87832900	1093	*	Distal Intergenic	6	87720915	87721018	104	1	124901528	ENST00000459219.1	110893	ENSG00000238628
PRDM11	PR/SET domain 11	-0.146634	-0.643615	0.350348	4.16338	-0.625727	0.539843	0.947316	-5.70247	peak_27550	Day0vsDay8	chr11	45093038	45094198	1161	*	Promoter (1-2kb)	11	45095806	45224908	129103	1	56981	ENST00000530656.5	-1608	ENSG00000019485
TFAP2B	transcription factor AP-2 beta	-0.14663	-0.533813	0.240554	2.3094	-0.787778	0.440842	0.816745	-5.22451	peak_138154	Day0vsDay15	chr6	50841808	50842367	560	*	Intron	6	50821785	50823865	2081	1	7021	ENST00000489228.1	20023	ENSG00000008196
LPCAT1	lysophosphatidylcholine acyltransferase 1	-0.146629	-1.01621	0.722949	1.90869	-0.354645	0.726977	0.968012	-5.6065	peak_125079	Day0vsDay8	chr5	1477367	1477736	370	*	Exon	5	1461429	1467325	5897	2	79888	ENST00000503252.1	-10042	ENSG00000153395
FLRT1	fibronectin leucine rich transmembrane protein 1	-0.146623	-0.767207	0.473962	-0.537933	-0.490327	0.62893	0.847887	-5.59571	peak_28578	Day0vsDay27	chr11	64084450	64085035	586	*	Intron	11	64103188	64119173	15986	1	23769	ENST00000246841.3	-18153	ENSG00000126500
LOC124905150	uncharacterized LOC124905150	-0.146619	-1.26743	0.974189	0.163905	-0.271155	0.788778	0.977288	-5.51595	peak_106689	Day0vsDay8	chr22	48089170	48090256	1087	*	Distal Intergenic	22	48044710	48048549	3840	2	124905150	ENST00000457518.1	-40621	ENSG00000235154
LOC101927182	uncharacterized LOC101927182	-0.146618	-0.5541	0.260864	3.88995	-0.746002	0.465108	0.750777	-5.44113	peak_98344	Day0vsDay27	chr20	41950842	41951417	576	*	Distal Intergenic	20	41991140	42063969	72830	1	101927182	ENST00000431589.1	-39723	NA
ZNF469	zinc finger protein 469	-0.146613	-0.699305	0.406079	3.72974	-0.578627	0.57031	0.949285	-5.66418	peak_62846	Day0vsDay8	chr16	88231102	88231743	642	*	Distal Intergenic	16	88234785	88302511	67727	1	84627	ENST00000563190.1	-3042	ENSG00000225614
BCL2L1-AS1	BCL2L1 antisense RNA 1	-0.146609	-0.790144	0.496927	0.1831	-0.47222	0.641379	0.854524	-5.62983	peak_97396	Day0vsDay27	chr20	31694450	31695251	802	*	Intron	20	31686216	31716825	30610	1	105372589	ENST00000412972.1	8234	NA
NIBAN1	niban apoptosis regulator 1	-0.146606	-0.700726	0.407514	5.55948	-0.548451	0.589952	0.952661	-5.76065	peak_11115	Day0vsDay8	chr1	184890043	184891282	1240	*	Promoter (<=1kb)	1	184887739	184890185	2447	2	116496	ENST00000496299.1	0	ENSG00000135842
LINC02267	long intergenic non-protein coding RNA 2267	-0.146605	-0.520031	0.226821	2.61251	-0.814428	0.425458	0.811356	-5.20232	peak_121633	Day0vsDay15	chr4	96763574	96764912	1339	*	Intron	4	96310732	96818864	508133	1	105377338	ENST00000522173.1	452842	NA
CFAP97D2	CFAP97 domain containing 2	-0.146604	-0.702053	0.408845	5.61867	-0.550091	0.58922	0.952568	-5.75767	peak_45753	Day0vsDay8	chr13	114210634	114211517	884	*	Intron	13	114199704	114222600	22897	1	101929355	ENST00000635874.1	10930	ENSG00000283361
CD48	CD48 molecule	-0.146604	-0.608091	0.314883	2.77031	-0.661254	0.516407	0.783057	-5.49297	peak_9769	Day0vsDay27	chr1	160707314	160707906	593	*	Intron	1	160683519	160711803	28285	2	962	ENST00000368045.3	3897	ENSG00000117091
CDH23	cadherin related 23	-0.146604	-0.585624	0.292417	3.75566	-0.719469	0.481318	0.939517	-5.62417	peak_19412	Day0vsDay8	chr10	71434044	71435075	1032	*	Intron	10	71439832	71717907	278076	1	64072	ENST00000442677.4	-4757	ENSG00000107736
GOLGA4-AS1	GOLGA4 antisense RNA 1	-0.146599	-0.723753	0.430555	2.52328	-0.534084	0.599678	0.953034	-5.63442	peak_109200	Day0vsDay8	chr3	37256253	37257064	812	*	Intron	3	37241789	37244202	2414	2	152048	ENST00000604992.2	-12051	ENSG00000270194
LOC124903955	uncharacterized LOC124903955	-0.146597	-1.05714	0.76395	-0.307893	-0.333718	0.741724	0.926003	-5.40607	peak_65572	Day0vsDay15	chr17	26936653	26937014	362	*	Distal Intergenic	17	26989189	26999925	10737	2	124903955	ENST00000580686.1	62911	ENSG00000264734
ZFP64	ZFP64 zinc finger protein	-0.146597	-0.493571	0.200377	3.57873	-0.890441	0.385668	0.79311	-5.14507	peak_99436	Day0vsDay15	chr20	52128377	52129018	642	*	Intron	20	52084011	52105644	21634	2	55734	ENST00000371523.8	-22733	ENSG00000020256
RPS6KB2	ribosomal protein S6 kinase B2	-0.146582	-0.557255	0.264091	2.57323	-0.752621	0.461238	0.748145	-5.43696	peak_29068	Day0vsDay27	chr11	67433433	67433937	505	*	Promoter (<=1kb)	11	67433444	67434954	1511	1	6199	ENST00000531765.2	0	ENSG00000175634
LBX1-AS1	LBX1 antisense RNA 1	-0.146579	-0.792888	0.499731	0.129488	-0.480783	0.63633	0.851636	-5.55645	peak_21568	Day0vsDay27	chr10	101237025	101237842	818	*	Promoter (<=1kb)	10	101236068	101238848	2781	1	399806	ENST00000430651.1	957	NA
ATP5F1B	ATP synthase F1 subunit beta	-0.146578	-0.715244	0.422087	1.2619	-0.534281	0.598458	0.952962	-5.72585	peak_36589	Day0vsDay8	chr12	56645686	56646580	895	*	Promoter (<=1kb)	12	56638175	56645984	7810	2	506	ENST00000262030.8	0	ENSG00000110955
LINC01091	long intergenic non-protein coding RNA 1091	-0.146576	-0.785255	0.492103	-0.560793	-0.475704	0.638933	0.853046	-5.65892	peak_122431	Day0vsDay27	chr4	123564719	123565131	413	*	Intron	4	123553519	123664947	111429	1	285419	ENST00000662928.1	11200	ENSG00000249464
NTRK3	neurotrophic receptor tyrosine kinase 3	-0.146574	-0.568713	0.275565	3.80695	-0.753563	0.461336	0.936606	-5.62761	peak_55427	Day0vsDay8	chr15	88110587	88111863	1277	*	Intron	15	88072424	88099265	26842	2	4916	ENST00000560739.1	-11322	ENSG00000140538
LOC102724700	uncharacterized LOC102724700	-0.146573	-0.552782	0.259636	4.60327	-0.7567	0.459098	0.824213	-5.24121	peak_123269	Day0vsDay15	chr4	151878771	151879576	806	*	Distal Intergenic	4	151887543	151891263	3721	2	102724700	ENST00000515805.1	11687	ENSG00000249818
UBE2R2-AS1	UBE2R2 antisense RNA 1	-0.146569	-1.08538	0.792237	-0.515219	-0.323612	0.749261	0.928171	-5.45926	peak_163114	Day0vsDay15	chr9	33852153	33852701	549	*	Intron	9	33785950	33818795	32846	2	101929688	ENST00000454429.2	-33358	ENSG00000235481
LINGO1-AS2	LINGO1 antisense RNA 2	-0.146567	-0.560226	0.267092	2.62366	-0.775427	0.449036	0.820358	-5.21853	peak_54683	Day0vsDay15	chr15	77667192	77667551	360	*	Intron	15	77660052	77668074	8023	1	101929478	ENST00000557799.1	7140	ENSG00000259281
BCKDHB	branched chain keto acid dehydrogenase E1 subunit beta	-0.146554	-1.0429	0.74979	0.0130165	-0.338906	0.737865	0.969552	-5.49427	peak_139001	Day0vsDay8	chr6	80637356	80637615	260	*	Distal Intergenic	6	80453199	80463207	10009	1	594	ENST00000443221.2	184157	ENSG00000083123
DUSP6	dual specificity phosphatase 6	-0.146553	-0.590335	0.297228	2.5259	-0.684516	0.500734	0.941917	-5.65015	peak_37719	Day0vsDay8	chr12	89333821	89334415	595	*	Distal Intergenic	12	89349072	89351171	2100	2	1848	ENST00000547291.1	16756	ENSG00000139318
ATF7IP	activating transcription factor 7 interacting protein	-0.146549	-0.58476	0.291661	2.55848	-0.693199	0.495374	0.941092	-5.67034	peak_34758	Day0vsDay8	chr12	14452075	14452329	255	*	Intron	12	14466110	14476154	10045	1	55729	ENST00000535179.1	-13781	ENSG00000171681
LINC02153	long intergenic non-protein coding RNA 2153	-0.146542	-1.10964	0.816557	0.346411	-0.315391	0.755411	0.971441	-5.55278	peak_155292	Day0vsDay8	chr8	20996566	20997095	530	*	Intron	8	20973986	20995119	21134	1	286114	ENST00000522604.1	22580	ENSG00000253199
DARS1	aspartyl-tRNA synthetase 1	-0.146537	-0.627437	0.334362	2.02892	-0.635614	0.533718	0.794557	-5.5037	peak_90107	Day0vsDay27	chr2	135897876	135898999	1124	*	Exon	2	135906824	135911617	4794	2	1615	ENST00000478212.5	12618	ENSG00000115866
TYK2	tyrosine kinase 2	-0.146536	-0.48286	0.189789	3.39869	-0.903112	0.376163	0.789212	-5.15178	peak_76600	Day0vsDay15	chr19	10346563	10346938	376	*	Distal Intergenic	19	10350577	10352785	2209	2	7297	ENST00000699361.1	5847	ENSG00000105397
CDH23	cadherin related 23	-0.146535	-0.808272	0.515202	-0.460702	-0.459002	0.650696	0.89691	-5.47095	peak_19420	Day0vsDay15	chr10	71465922	71466899	978	*	Intron	10	71439832	71717907	278076	1	64072	ENST00000442677.4	26090	ENSG00000107736
RGS9	regulator of G protein signaling 9	-0.14653	-0.655427	0.362366	5.91615	-0.605013	0.552914	0.947733	-5.72446	peak_68676	Day0vsDay8	chr17	65122920	65123927	1008	*	Intron	17	65137370	65227703	90334	1	8787	ENST00000262406.10	-13443	ENSG00000108370
LOC124901094	uncharacterized LOC124901094	-0.146529	-0.565563	0.272505	5.15965	-0.72765	0.476155	0.831209	-5.25689	peak_131504	Day0vsDay15	chr5	141746628	141747562	935	*	Intron	5	141718711	141775187	56477	2	124901094	ENST00000653358.1	27625	NA
TENM3-AS1	TENM3 antisense RNA 1	-0.146524	-0.606502	0.313455	1.33434	-0.670908	0.51102	0.844975	-5.31277	peak_124261	Day0vsDay15	chr4	182105507	182106222	716	*	Intron	4	182142383	182143776	1394	2	90768	ENST00000505873.1	37554	NA
DNAH8-AS1	DNAH8 antisense RNA 1	-0.146523	-0.927583	0.634536	0.635047	-0.389891	0.700829	0.912965	-5.3784	peak_137324	Day0vsDay15	chr6	38933479	38933763	285	*	Promoter (2-3kb)	6	38923029	38931371	8343	2	100131047	ENST00000418399.5	-2108	NA
LOC105375587	uncharacterized LOC105375587	-0.146521	-0.587497	0.294456	6.71841	-0.691973	0.497819	0.839723	-5.27762	peak_153239	Day0vsDay15	chr7	155236263	155238164	1902	*	Distal Intergenic	7	155238269	155252475	14207	2	105375587	ENST00000702445.1	14311	ENSG00000290007
LOC101929116	uncharacterized LOC101929116	-0.14652	-0.575744	0.282705	4.7378	-0.710987	0.486039	0.939517	-5.65812	peak_166967	Day0vsDay8	chr9	126295947	126296480	534	*	Exon	9	126270121	126275918	5798	2	101929116	ENST00000419853.1	-20029	ENSG00000288537
AIFM3	AIF family member 3	-0.146515	-0.566606	0.273576	3.7944	-0.722929	0.477272	0.938841	-5.64594	peak_103628	Day0vsDay8	chr22	20961510	20962265	756	*	Promoter (2-3kb)	22	20965108	20981360	16253	1	150209	ENST00000399167.6	-2843	ENSG00000183773
ZP3	zona pellucida glycoprotein 3	-0.146509	-0.6731	0.380083	3.79251	-0.586321	0.565014	0.948892	-5.73975	peak_148889	Day0vsDay8	chr7	76403002	76403360	359	*	Intron	7	76397518	76442071	44554	1	7784	ENST00000336517.8	5484	ENSG00000188372
PPP1R17	protein phosphatase 1 regulatory subunit 17	-0.146508	-1.11569	0.822677	0.147618	-0.313337	0.75695	0.971564	-5.52303	peak_145771	Day0vsDay8	chr7	31738383	31739300	918	*	Distal Intergenic	7	31695963	31707596	11634	1	10842	ENST00000498609.1	42420	ENSG00000106341
LOC101928868	uncharacterized LOC101928868	-0.146505	-1.32649	1.03348	-0.372067	-0.257354	0.799276	0.978875	-5.56942	peak_141998	Day0vsDay8	chr6	154596872	154597958	1087	*	Distal Intergenic	6	154510770	154522307	11538	1	101928868	ENST00000658375.2	86102	ENSG00000287260
TEP1	telomerase associated protein 1	-0.146495	-0.529418	0.236427	3.6407	-0.792993	0.436176	0.814852	-5.22006	peak_45914	Day0vsDay15	chr14	20415805	20416176	372	*	Promoter (2-3kb)	14	20365667	20413501	47835	2	7011	ENST00000262715.10	-2304	ENSG00000129566
KCNH3	potassium voltage-gated channel subfamily H member 3	-0.146495	-0.626511	0.333521	1.46132	-0.636079	0.532437	0.793829	-5.51451	peak_35932	Day0vsDay27	chr12	49556012	49556573	562	*	Promoter (<=1kb)	12	49556172	49557637	1466	1	23416	ENST00000548675.1	0	ENSG00000135519
ZC3H3	zinc finger CCCH-type containing 3	-0.146495	-0.774637	0.481647	0.184406	-0.483417	0.633534	0.890783	-5.40968	peak_161675	Day0vsDay15	chr8	143540868	143542085	1218	*	Promoter (<=1kb)	8	143437659	143541447	103789	2	23144	ENST00000262577.6	0	ENSG00000014164
DIRC3	disrupted in renal carcinoma 3	-0.146488	-0.879987	0.587012	-0.931831	-0.41396	0.682875	0.907115	-5.48066	peak_93239	Day0vsDay15	chr2	217665418	217665820	403	*	Intron	2	217284057	217624581	340525	2	729582	ENST00000663562.1	-40837	ENSG00000231672
MLN	motilin	-0.146485	-0.61515	0.32218	4.62872	-0.647868	0.523715	0.945824	-5.70137	peak_136843	Day0vsDay8	chr6	33833881	33834250	370	*	Distal Intergenic	6	33794673	33804003	9331	2	4295	ENST00000430124.7	-29878	ENSG00000096395
CELF2-AS2	CELF2 antisense RNA 2	-0.146483	-0.540369	0.247402	1.74229	-0.775302	0.447628	0.738188	-5.40976	peak_15878	Day0vsDay27	chr10	11113109	11113996	888	*	Intron	10	11097282	11105773	8492	2	439950	ENST00000666482.1	-7336	ENSG00000237986
RFX2	regulatory factor X2	-0.14648	-0.560564	0.267604	2.43543	-0.754372	0.460409	0.747556	-5.42828	peak_76074	Day0vsDay27	chr19	6073856	6075030	1175	*	Intron	19	6040186	6057283	17098	2	5990	ENST00000592281.5	-16573	ENSG00000087903
LOC107985814	uncharacterized LOC107985814	-0.146478	-0.51842	0.225465	2.10618	-0.816306	0.422999	0.810263	-5.21263	peak_87584	Day0vsDay15	chr2	100648880	100649704	825	*	Promoter (2-3kb)	2	100642444	100652567	10124	2	107985814	ENST00000658941.1	2863	NA
FIGLA	folliculogenesis specific bHLH transcription factor	-0.146476	-0.644644	0.351692	2.1298	-0.611547	0.547938	0.947642	-5.63181	peak_85933	Day0vsDay8	chr2	70800787	70801423	637	*	Distal Intergenic	2	70777310	70790643	13334	2	344018	ENST00000332372.6	-10144	ENSG00000183733
MAPT	microtubule associated protein tau	-0.146475	-0.706255	0.413305	1.53522	-0.543897	0.592334	0.952768	-5.66529	peak_67331	Day0vsDay8	chr17	45943772	45944675	904	*	Intron	17	45962321	46018702	56382	1	4137	ENST00000703979.1	-17646	ENSG00000186868
ZDHHC19	zinc finger DHHC-type palmitoyltransferase 19	-0.146474	-0.819013	0.526065	-0.722365	-0.451439	0.656053	0.898592	-5.4232	peak_117292	Day0vsDay15	chr3	196202516	196202889	374	*	Promoter (2-3kb)	3	196198394	196199652	1259	2	131540	ENST00000497422.1	-2864	ENSG00000163958
MRPL55	mitochondrial ribosomal protein L55	-0.146473	-0.577868	0.284921	5.13428	-0.706495	0.488716	0.765778	-5.45665	peak_13640	Day0vsDay27	chr1	228108815	228109952	1138	*	Promoter (<=1kb)	1	228106679	228108897	2219	2	128308	ENST00000366734.5	0	ENSG00000162910
LIMS1	LIM zinc finger domain containing 1	-0.146473	-0.577022	0.284075	3.29624	-0.714132	0.484581	0.763038	-5.46514	peak_88122	Day0vsDay27	chr2	108636088	108637072	985	*	Intron	2	108621273	108673953	52681	1	3987	ENST00000422797.5	14815	ENSG00000169756
LNCOG	lncRNA osteogenesis associated	-0.146471	-0.658728	0.365785	5.9522	-0.596686	0.558404	0.948481	-5.72968	peak_37376	Day0vsDay8	chr12	76181496	76182001	506	*	Distal Intergenic	12	76259836	76305100	45265	1	105369848	ENST00000553247.2	-77835	ENSG00000257219
SH3YL1	SH3 and SYLF domain containing 1	-0.146465	-0.640415	0.347484	2.87316	-0.63756	0.532146	0.946548	-5.66694	peak_81446	Day0vsDay8	chr2	263788	265470	1683	*	Promoter (<=1kb)	2	218136	264032	45897	2	26751	ENST00000403712.6	0	ENSG00000035115
ZNF334	zinc finger protein 334	-0.14646	-0.526602	0.233682	5.69836	-0.814906	0.426093	0.8115	-5.1982	peak_98767	Day0vsDay15	chr20	46512812	46513776	965	*	Promoter (<=1kb)	20	46499630	46513559	13930	2	55713	ENST00000692313.1	0	ENSG00000198185
COX7A2L	cytochrome c oxidase subunit 7A2 like	-0.146455	-0.607018	0.314107	5.64697	-0.659135	0.516589	0.944653	-5.69633	peak_84406	Day0vsDay8	chr2	42359989	42360284	296	*	Promoter (<=1kb)	2	42350507	42360038	9532	2	9167	ENST00000482463.5	0	ENSG00000115944
PRAMEF8	PRAME family member 8	-0.146455	-0.951318	0.658409	-0.261129	-0.377171	0.709629	0.889135	-5.65353	peak_1562	Day0vsDay27	chr1	13287846	13289002	1157	*	Promoter (2-3kb)	1	13281304	13285137	3834	2	391002	ENST00000357367.7	-2709	ENSG00000182330
AGAP14P	ArfGAP with GTPase domain, ankyrin repeat and PH domain 14, pseudogene	-0.14645	-0.972405	0.679505	0.344514	-0.378036	0.710079	0.967023	-5.47606	peak_17980	Day0vsDay8	chr10	46326483	46327698	1216	*	Intron	10	46337224	46358714	21491	1	653259	ENST00000624701.2	-9526	NA
LOC105372224	uncharacterized LOC105372224	-0.146449	-0.590518	0.297619	4.94672	-0.684452	0.502445	0.941917	-5.6768	peak_74658	Day0vsDay8	chr18	78582921	78583471	551	*	Distal Intergenic	18	78908629	78918993	10365	2	105372224	ENST00000578030.1	335522	NA
PLXNA1	plexin A1	-0.146448	-0.591538	0.298642	2.31676	-0.694155	0.496283	0.838987	-5.29123	peak_113676	Day0vsDay15	chr3	127066718	127067285	568	*	Distal Intergenic	3	127031855	127033986	2132	1	5361	ENST00000505278.1	34863	ENSG00000114554
MIR3142HG	MIR3142 host gene	-0.146445	-0.563252	0.270363	3.96888	-0.747676	0.464422	0.826172	-5.24366	peak_132780	Day0vsDay15	chr5	160431003	160431298	296	*	Distal Intergenic	5	160438594	160487426	48833	1	107075116	ENST00000642173.1	-7296	ENSG00000253522
TXNRD1	thioredoxin reductase 1	-0.146435	-0.546352	0.253482	5.04113	-0.758981	0.455848	0.822694	-5.2405	peak_38436	Day0vsDay15	chr12	104286547	104287515	969	*	Promoter (<=1kb)	12	104286682	104350277	63596	1	7296	ENST00000503506.6	0	ENSG00000198431
LOC105378146	uncharacterized LOC105378146	-0.146432	-0.768997	0.476133	-0.855511	-0.487537	0.630658	0.848835	-5.63574	peak_143347	Day0vsDay27	chr6	168968068	168968652	585	*	Distal Intergenic	6	168961819	168964352	2534	2	105378146	ENST00000669233.1	-3716	NA
SPOCK2	SPARC (osteonectin), cwcv and kazal like domains proteoglycan 2	-0.146426	-0.560765	0.267914	1.8753	-0.741649	0.467654	0.827444	-5.25456	peak_19517	Day0vsDay15	chr10	72106815	72108206	1392	*	Intron	10	72088357	72089032	676	2	9806	ENST00000483699.1	-17783	ENSG00000107742
SIGLEC9	sialic acid binding Ig like lectin 9	-0.146417	-0.547848	0.255014	4.26625	-0.770027	0.451335	0.820702	-5.23299	peak_80704	Day0vsDay15	chr19	51131810	51132662	853	*	Intron	19	51127030	51128958	1929	1	27180	ENST00000599948.1	4780	ENSG00000129450
LOC124904475	uncharacterized LOC124904475	-0.146414	-0.647548	0.354721	2.94328	-0.623036	0.541283	0.947316	-5.67133	peak_11426	Day0vsDay8	chr1	193591792	193593223	1432	*	Intron	1	193473224	194198708	725485	1	124904475	ENST00000656143.1	118568	NA
ADCY4	adenylate cyclase 4	-0.146388	-0.985299	0.692522	-0.61389	-0.362994	0.720261	0.893363	-5.65243	peak_46322	Day0vsDay27	chr14	24318993	24319347	355	*	Promoter (<=1kb)	14	24318925	24319779	855	2	196883	ENST00000561200.1	432	ENSG00000129467
LOC124901094	uncharacterized LOC124901094	-0.146385	-0.663912	0.371141	5.25006	-0.586303	0.563587	0.948892	-5.74124	peak_131513	Day0vsDay8	chr5	141814077	141814426	350	*	Distal Intergenic	5	141718711	141775187	56477	2	124901094	ENST00000653358.1	-38890	NA
GOLGA6L10	golgin A6 family like 10	-0.146384	-1.36877	1.076	-1.03307	-0.249467	0.805873	0.979004	-5.60276	peak_55099	Day0vsDay8	chr15	82334889	82335563	675	*	Downstream (<=300bp)	15	82339998	82349437	9440	2	647042	ENST00000621197.4	13874	ENSG00000278662
IATPR	ITGB1 adjacent tumor promoting lncRNA	-0.14638	-0.652175	0.359414	5.11979	-0.60524	0.552611	0.804868	-5.51459	peak_17276	Day0vsDay27	chr10	33117385	33118529	1145	*	Promoter (<=1kb)	10	33073486	33116789	43304	2	101929447	ENST00000688819.2	-596	NA
SOX9-AS1	SOX9 antisense RNA 1	-0.146377	-0.638486	0.345733	4.31694	-0.61867	0.543847	0.947475	-5.71182	peak_69011	Day0vsDay8	chr17	72180290	72180811	522	*	Intron	17	72040732	72173583	132852	2	400618	ENST00000628742.2	-6707	ENSG00000234899
PNPLA7	patatin like phospholipase domain containing 7	-0.146374	-0.785731	0.492983	1.86945	-0.474546	0.639746	0.958665	-5.66854	peak_168647	Day0vsDay8	chr9	137514918	137515736	819	*	Exon	9	137522737	137547374	24638	2	375775	ENST00000491019.2	31638	ENSG00000130653
ZCCHC24	zinc finger CCHC-type containing 24	-0.146374	-0.6948	0.402052	1.45773	-0.553227	0.585637	0.951942	-5.61123	peak_20115	Day0vsDay8	chr10	79467267	79468274	1008	*	Distal Intergenic	10	79382325	79445624	63300	2	219654	ENST00000372336.4	-21643	ENSG00000165424
SBK2	SH3 domain binding kinase family member 2	-0.146367	-0.771168	0.478435	2.46516	-0.489167	0.630284	0.95692	-5.65913	peak_81197	Day0vsDay8	chr19	55539407	55540147	741	*	Promoter (2-3kb)	19	55528611	55537133	8523	2	646643	ENST00000413299.6	-2274	ENSG00000187550
LINC02247	long intergenic non-protein coding RNA 2247	-0.146364	-0.502755	0.210027	3.29411	-0.862696	0.399697	0.79975	-5.17452	peak_168095	Day0vsDay15	chr9	134243635	134244158	524	*	Distal Intergenic	9	134293931	134295397	1467	2	105376310	ENST00000417135.1	51239	ENSG00000223729
TEX264	testis expressed 264, ER-phagy receptor	-0.146358	-0.532201	0.239486	5.39614	-0.794961	0.437025	0.815291	-5.2118	peak_110465	Day0vsDay15	chr3	51681336	51682486	1151	*	Promoter (<=1kb)	3	51681461	51704317	22857	1	51368	ENST00000463857.1	0	ENSG00000164081
GP1BB	glycoprotein Ib platelet subunit beta	-0.146358	-0.596896	0.304181	5.37982	-0.674338	0.50846	0.942498	-5.6846	peak_103433	Day0vsDay8	chr22	19730343	19731314	972	*	Distal Intergenic	22	19723539	19724771	1233	1	2812	ENST00000366425.4	6804	ENSG00000203618
CAMK2A	calcium/calmodulin dependent protein kinase II alpha	-0.146353	-0.890268	0.597563	1.74852	-0.407788	0.687336	0.965046	-5.68019	peak_132059	Day0vsDay8	chr5	150228985	150230019	1035	*	Promoter (1-2kb)	5	150221767	150231489	9723	2	815	ENST00000684431.1	1470	ENSG00000070808
SLC22A18	solute carrier family 22 member 18	-0.146352	-1.06252	0.769811	-0.393276	-0.332256	0.742957	0.904221	-5.62141	peak_25273	Day0vsDay27	chr11	2918042	2918572	531	*	Promoter (1-2kb)	11	2916948	2925183	8236	1	5002	ENST00000449603.5	1094	ENSG00000110628
MUC5B	mucin 5B, oligomeric mucus/gel-forming	-0.14635	-0.659773	0.367074	-0.295966	-0.590845	0.560593	0.864393	-5.35553	peak_24957	Day0vsDay15	chr11	1194719	1195357	639	*	Exon	11	1223066	1239541	16476	1	727897	ENST00000525715.5	-27709	ENSG00000117983
GSDME	gasdermin E	-0.146347	-0.733575	0.44088	0.19869	-0.516578	0.610559	0.882343	-5.40689	peak_145285	Day0vsDay15	chr7	24756686	24758081	1396	*	Promoter (<=1kb)	7	24698355	24757464	59110	2	1687	ENST00000645220.1	0	ENSG00000105928
EGFR-AS1	EGFR antisense RNA 1	-0.146344	-0.872545	0.579857	1.29456	-0.419985	0.679098	0.964113	-5.5466	peak_147381	Day0vsDay8	chr7	55186082	55186503	422	*	Promoter (2-3kb)	7	55179750	55188977	9228	2	100507500	ENST00000442411.2	2474	ENSG00000224057
SOS1	SOS Ras/Rac guanine nucleotide exchange factor 1	-0.146332	-0.577659	0.284994	4.69116	-0.723277	0.479897	0.832902	-5.25713	peak_84257	Day0vsDay15	chr2	39135785	39136207	423	*	Distal Intergenic	2	39056733	39124345	67613	2	6654	ENST00000451331.1	-11440	ENSG00000115904
POU2F1-DT	POU2F1 divergent transcript	-0.146332	-0.703586	0.410923	5.9016	-0.54544	0.592091	0.952768	-5.75933	peak_10155	Day0vsDay8	chr1	167219825	167221413	1589	*	Promoter (<=1kb)	1	167219822	167220588	767	2	118568815	ENST00000606967.2	0	ENSG00000272205
ZNF385D	zinc finger protein 385D	-0.146328	-0.941922	0.649265	-0.396059	-0.384647	0.704508	0.886817	-5.66301	peak_108582	Day0vsDay27	chr3	22564230	22564573	344	*	Distal Intergenic	3	22168493	22373321	204829	2	79750	ENST00000466511.1	-190909	ENSG00000151789
CDYL	chromodomain Y like	-0.146328	-0.573539	0.280883	5.73048	-0.710214	0.486459	0.939517	-5.66151	peak_134968	Day0vsDay8	chr6	4935247	4936168	922	*	Exon	6	4928695	4943813	15119	1	9425	ENST00000469671.1	6552	ENSG00000153046
LINC02854	long intergenic non-protein coding RNA 2854	-0.146321	-0.63007	0.337428	4.51363	-0.63625	0.532889	0.946548	-5.70342	peak_147311	Day0vsDay8	chr7	54110745	54111415	671	*	Distal Intergenic	7	53926676	53947804	21129	2	107986739	ENST00000418679.2	-162941	ENSG00000238131
LOC105374088	uncharacterized LOC105374088	-0.146317	-0.765518	0.472884	2.70397	-0.489801	0.62908	0.956628	-5.70206	peak_113560	Day0vsDay8	chr3	126316262	126316974	713	*	Intron	3	126312385	126323406	11022	1	105374088	ENST00000652931.1	3877	ENSG00000287440
ZFAND3	zinc finger AN1-type containing 3	-0.146305	-0.605633	0.313023	1.23661	-0.660228	0.515901	0.846758	-5.34583	peak_137287	Day0vsDay15	chr6	38154855	38155433	579	*	Downstream (<=300bp)	6	38142997	38152995	9999	1	60685	ENST00000463847.1	11858	ENSG00000156639
LINC01446	long intergenic non-protein coding RNA 1446	-0.146304	-0.603903	0.311294	2.92349	-0.664826	0.514332	0.944198	-5.62616	peak_147287	Day0vsDay8	chr7	53714038	53714292	255	*	Intron	7	53656791	53694059	37269	2	401337	ENST00000651244.1	-19979	ENSG00000205628
PLSCR5	phospholipid scramblase family member 5	-0.146299	-0.723609	0.43101	-0.400636	-0.52528	0.604596	0.880159	-5.34856	peak_115077	Day0vsDay15	chr3	146658303	146659246	944	*	Distal Intergenic	3	146585837	146605346	19510	2	389158	ENST00000443512.2	-52957	ENSG00000231213
IFT27	intraflagellar transport 27	-0.146295	-0.882683	0.590093	-0.358785	-0.411794	0.684439	0.907703	-5.48353	peak_105119	Day0vsDay15	chr22	36732639	36733088	450	*	Distal Intergenic	22	36758211	36760907	2697	2	11020	ENST00000495987.5	27819	ENSG00000100360
SLC38A6	solute carrier family 38 member 6	-0.146293	-0.702146	0.409561	3.12346	-0.546371	0.590941	0.952664	-5.7128	peak_47539	Day0vsDay8	chr14	61112577	61113124	548	*	Intron	14	61051886	61052464	579	1	145389	ENST00000554498.1	60691	ENSG00000139974
AGMO	alkylglycerol monooxygenase	-0.14629	-0.712262	0.419681	-0.151383	-0.53577	0.597445	0.831798	-5.59678	peak_144900	Day0vsDay27	chr7	15546268	15547310	1043	*	Intron	7	15200317	15562015	361699	2	392636	ENST00000342526.8	14705	ENSG00000187546
TEX2	testis expressed 2	-0.146289	-0.644205	0.351627	1.9136	-0.608994	0.548711	0.947642	-5.67062	peak_68584	Day0vsDay8	chr17	64155586	64156284	699	*	Promoter (<=1kb)	17	64147441	64156234	8794	2	55852	ENST00000584498.5	0	ENSG00000136478
LOC124901581	uncharacterized LOC124901581	-0.146289	-0.575084	0.282506	4.33045	-0.710422	0.487206	0.765062	-5.45303	peak_144302	Day0vsDay27	chr7	4724635	4725902	1268	*	Promoter (<=1kb)	7	4725440	4728721	3282	1	124901581	ENST00000658333.1	0	NA
PRODH	proline dehydrogenase 1	-0.146283	-0.687794	0.395228	0.39147	-0.565493	0.57796	0.82076	-5.53666	peak_103325	Day0vsDay27	chr22	18919846	18920670	825	*	Promoter (<=1kb)	22	18919556	18921539	1984	2	5625	ENST00000446371.1	869	ENSG00000100033
LRIG1	leucine rich repeats and immunoglobulin like domains 1	-0.14628	-0.627528	0.334968	4.96926	-0.637127	0.532508	0.853497	-5.30753	peak_111357	Day0vsDay15	chr3	66477727	66478220	494	*	Intron	3	66451558	66469245	17688	2	26018	ENST00000495671.1	-8482	ENSG00000144749
CEP164	centrosomal protein 164	-0.14628	-0.596388	0.303828	6.06031	-0.675699	0.508004	0.844145	-5.28715	peak_31911	Day0vsDay15	chr11	117327526	117328597	1072	*	Promoter (<=1kb)	11	117327850	117362463	34614	1	22897	ENST00000533153.5	0	ENSG00000110274
CLPTM1	CLPTM1 regulator of GABA type A receptor forward trafficking	-0.146278	-0.635003	0.342446	3.02157	-0.620401	0.541311	0.947316	-5.70286	peak_79795	Day0vsDay8	chr19	44976643	44976880	238	*	Promoter (2-3kb)	19	44974547	44986936	12390	1	1209	ENST00000587537.5	2096	ENSG00000104853
RTN4R	reticulon 4 receptor	-0.146276	-0.595347	0.302796	1.44943	-0.698589	0.493834	0.837758	-5.31693	peak_103528	Day0vsDay15	chr22	20285472	20286520	1049	*	Promoter (2-3kb)	22	20242849	20283246	40398	2	65078	ENST00000474642.1	-2226	ENSG00000040608
CAMTA1	calmodulin binding transcription activator 1	-0.146274	-0.743105	0.450557	2.78595	-0.508012	0.616456	0.955363	-5.74125	peak_944	Day0vsDay8	chr1	7680026	7681198	1173	*	Intron	1	7671996	7767019	95024	1	23261	ENST00000700422.1	8030	ENSG00000171735
DDX60L	DExD/H-box 60 like	-0.146271	-0.886657	0.594115	-0.602901	-0.409502	0.686096	0.908368	-5.43298	peak_123811	Day0vsDay15	chr4	168353154	168353999	846	*	Distal Intergenic	4	168358061	168361439	3379	2	91351	ENST00000513103.1	7440	ENSG00000181381
LOC127903862	uncharacterized LOC127903862	-0.146267	-0.585801	0.293267	1.3243	-0.693045	0.496744	0.839201	-5.27859	peak_135697	Day0vsDay15	chr6	16404008	16405212	1205	*	Intron	6	16328342	16328431	90	2	127903862	ENST00000683730.1	-75577	ENSG00000288708
SLC27A1	solute carrier family 27 member 1	-0.146265	-0.530078	0.237548	4.37312	-0.791789	0.438951	0.816026	-5.21836	peak_77581	Day0vsDay15	chr19	17504120	17504847	728	*	3' UTR	19	17500366	17504900	4535	1	376497	ENST00000599965.1	3754	ENSG00000130304
EFCAB6	EF-hand calcium binding domain 6	-0.146262	-0.630894	0.338369	-0.103582	-0.625572	0.537974	0.797151	-5.5651	peak_106095	Day0vsDay27	chr22	43527396	43527822	427	*	Intron	22	43528780	43532061	3282	2	64800	ENST00000477145.1	4239	ENSG00000186976
MXRA7	matrix remodeling associated 7	-0.146254	-0.907093	0.614584	1.06086	-0.400347	0.693232	0.91061	-5.48341	peak_69615	Day0vsDay15	chr17	76687762	76688685	924	*	Promoter (<=1kb)	17	76680534	76688705	8172	2	439921	ENST00000585519.5	20	ENSG00000182534
NSG2	neuronal vesicle trafficking associated 2	-0.146251	-0.576523	0.284021	4.68131	-0.705877	0.489107	0.940126	-5.66466	peak_133645	Day0vsDay8	chr5	174194621	174195396	776	*	Intron	5	174091205	174108346	17142	1	51617	ENST00000521146.1	103416	ENSG00000170091
PKD1	polycystin 1, transient receptor potential channel interacting	-0.146246	-0.799339	0.506846	0.01459	-0.46416	0.647053	0.895428	-5.43391	peak_56870	Day0vsDay15	chr16	2107486	2111797	4312	*	Promoter (<=1kb)	16	2090985	2109853	18869	2	5310	ENST00000487932.5	0	ENSG00000008710
UBE2Q2	ubiquitin conjugating enzyme E2 Q2	-0.146245	-0.89963	0.607139	1.31372	-0.403218	0.691012	0.96533	-5.63615	peak_54572	Day0vsDay8	chr15	75836658	75837599	942	*	Distal Intergenic	15	75843307	75901044	57738	1	92912	ENST00000569423.5	-5708	ENSG00000140367
IFNL1	interferon lambda 1	-0.146244	-0.754196	0.461707	0.177438	-0.506388	0.618548	0.842502	-5.52322	peak_79177	Day0vsDay27	chr19	39297820	39298936	1117	*	Promoter (1-2kb)	19	39296407	39298673	2267	1	282618	ENST00000333625.3	1413	ENSG00000182393
COL2A1	collagen type II alpha 1 chain	-0.146243	-0.515728	0.223242	4.11262	-0.820569	0.422949	0.810263	-5.20328	peak_35811	Day0vsDay15	chr12	48004838	48005498	661	*	Promoter (<=1kb)	12	47999697	48004554	4858	2	1280	ENST00000490609.2	-284	ENSG00000139219
HECW2	HECT, C2 and WW domain containing E3 ubiquitin protein ligase 2	-0.146242	-0.648619	0.356135	5.94531	-0.60339	0.552365	0.947733	-5.72877	peak_92328	Day0vsDay8	chr2	196320786	196321215	430	*	Promoter (2-3kb)	2	196199272	196318697	119426	2	57520	ENST00000644421.1	-2089	ENSG00000138411
LINC01399	long intergenic non-protein coding RNA 1399	-0.146241	-0.573246	0.280763	1.56712	-0.71467	0.483292	0.834179	-5.26921	peak_104951	Day0vsDay15	chr22	35161627	35162324	698	*	Intron	22	35119824	35231056	111233	2	104310353	ENST00000423311.1	68732	ENSG00000293220
HMX3	H6 family homeobox 3	-0.146234	-0.55927	0.266801	2.24324	-0.733871	0.470708	0.828836	-5.27427	peak_23132	Day0vsDay15	chr10	123132698	123133510	813	*	Promoter (2-3kb)	10	123135970	123139423	3454	1	340784	ENST00000357878.7	-2460	ENSG00000188620
ZNF843	zinc finger protein 843	-0.146229	-0.711581	0.419123	0.161791	-0.548967	0.589729	0.827245	-5.53776	peak_59438	Day0vsDay27	chr16	31442596	31443481	886	*	Promoter (<=1kb)	16	31432593	31443025	10433	2	283933	ENST00000564218.5	0	ENSG00000176723
LINC02426	long intergenic non-protein coding RNA 2426	-0.146228	-0.729308	0.436851	1.99887	-0.530717	0.602233	0.95305	-5.66062	peak_37528	Day0vsDay8	chr12	82097289	82098226	938	*	Distal Intergenic	12	81953760	81993133	39374	1	101928449	ENST00000660121.1	143529	ENSG00000257747
MMP2	matrix metallopeptidase 2	-0.146226	-0.669286	0.376834	0.933712	-0.591276	0.561783	0.810583	-5.51831	peak_60281	Day0vsDay27	chr16	55483487	55484352	866	*	Promoter (1-2kb)	16	55481557	55505759	24203	1	4313	ENST00000437642.6	1930	ENSG00000087245
TTC36-AS1	TTC36 and KMT2A antisense RNA 1	-0.146216	-0.481095	0.188664	4.20671	-0.916131	0.372474	0.787034	-5.13387	peak_32069	Day0vsDay15	chr11	118530354	118532210	1857	*	Promoter (<=1kb)	11	118510273	118530695	20423	2	101929089	ENST00000532597.6	0	ENSG00000255435
HECW2	HECT, C2 and WW domain containing E3 ubiquitin protein ligase 2	-0.14621	-0.79541	0.502989	1.18399	-0.489234	0.630712	0.95692	-5.59319	peak_92326	Day0vsDay8	chr2	196291907	196293011	1105	*	3' UTR	2	196269306	196278692	9387	2	57520	ENST00000647402.1	-13215	ENSG00000138411
PPID	peptidylprolyl isomerase D	-0.146209	-0.820444	0.528027	-0.13057	-0.449489	0.657437	0.86288	-5.68914	peak_123527	Day0vsDay27	chr4	158729643	158730458	816	*	Distal Intergenic	4	158709127	158723396	14270	2	5481	ENST00000307720.4	-6247	ENSG00000171497
INTS7	integrator complex subunit 7	-0.146207	-0.609525	0.31711	5.5354	-0.655313	0.520659	0.848573	-5.29981	peak_12776	Day0vsDay15	chr1	212034719	212036053	1335	*	Promoter (<=1kb)	1	211940399	212035536	95138	2	25896	ENST00000469606.5	0	ENSG00000143493
LOC124903490	uncharacterized LOC124903490	-0.146204	-0.685137	0.392729	-0.0974161	-0.562317	0.579535	0.821604	-5.60107	peak_52837	Day0vsDay27	chr15	50859400	50860083	684	*	Promoter (<=1kb)	15	50839879	50860931	21053	2	124903490	ENST00000619889.1	848	NA
LINC00462	long intergenic non-protein coding RNA 462	-0.146204	-0.643796	0.351389	4.62904	-0.612643	0.547741	0.947625	-5.72459	peak_42974	Day0vsDay8	chr13	48617634	48618028	395	*	Distal Intergenic	13	48576974	48590587	13614	2	100129597	ENST00000689759.1	-27047	ENSG00000233610
C7orf78	chromosome 7 open reading frame 78	-0.146198	-0.593816	0.301421	5.34286	-0.67869	0.50581	0.942349	-5.67961	peak_144821	Day0vsDay8	chr7	12489848	12490500	653	*	Intron	7	12496429	12541910	45482	1	102725191	ENST00000418428.6	-5929	ENSG00000226690
RIN3	Ras and Rab interactor 3	-0.146194	-0.48655	0.194163	1.99747	-0.922256	0.368687	0.786013	-5.12111	peak_49382	Day0vsDay15	chr14	92668225	92668981	757	*	Intron	14	92659385	92688049	28665	1	79890	ENST00000553959.1	8840	ENSG00000100599
LINC02572	long intergenic non-protein coding RNA 2572	-0.146191	-0.621976	0.329593	3.68173	-0.636896	0.530706	0.946548	-5.69165	peak_89689	Day0vsDay8	chr2	129769326	129770114	789	*	Distal Intergenic	2	129825126	129877404	52279	2	105373615	ENST00000641154.1	107290	ENSG00000229536
MIR4668	microRNA 4668	-0.146191	-0.900779	0.608397	-0.298215	-0.401576	0.691836	0.880328	-5.65374	peak_166074	Day0vsDay27	chr9	111955246	111955984	739	*	Distal Intergenic	9	111932100	111932169	70	1	100616114	ENST00000582284.1	23146	ENSG00000266315
EML6	EMAP like 6	-0.146191	-1.35168	1.0593	-0.0496864	-0.25137	0.80384	0.978875	-5.46655	peak_85104	Day0vsDay8	chr2	54861298	54861528	231	*	Intron	2	54853851	54882878	29028	1	400954	ENST00000493997.1	7447	ENSG00000214595
HMCN2	hemicentin 2	-0.14619	-0.527174	0.234794	5.3642	-0.813917	0.426693	0.811711	-5.19902	peak_167564	Day0vsDay15	chr9	130276620	130277459	840	*	Intron	9	130265879	130434123	168245	1	256158	ENST00000624552.4	10741	ENSG00000148357
FKBP8	FKBP prolyl isomerase 8	-0.146187	-0.540433	0.248059	4.5227	-0.776662	0.447351	0.73802	-5.40878	peak_77768	Day0vsDay27	chr19	18532823	18533425	603	*	3' UTR	19	18532129	18537704	5576	2	23770	ENST00000606531.2	4279	ENSG00000105701
LOC124905143	uncharacterized LOC124905143	-0.146181	-0.624947	0.332584	3.38843	-0.662196	0.516794	0.783476	-5.48545	peak_106870	Day0vsDay27	chr22	49239226	49239892	667	*	Distal Intergenic	22	49372924	49377119	4196	1	124905143	ENST00000649077.1	-133032	ENSG00000285722
CNTNAP3B	contactin associated protein family member 3B	-0.146181	-0.524147	0.231786	2.96328	-0.801666	0.431245	0.726232	-5.40366	peak_163671	Day0vsDay27	chr9	41978723	41979165	443	*	Intron	9	41960003	41960892	890	2	728577	ENST00000491438.2	-17831	ENSG00000154529
GSE1	Gse1 coiled-coil protein	-0.146178	-1.21144	0.919088	-0.389904	-0.284433	0.778715	0.975341	-5.50358	peak_62425	Day0vsDay8	chr16	85602418	85603428	1011	*	Intron	16	85611409	85673354	61946	1	23199	ENST00000405402.6	-7981	ENSG00000131149
KLF13	KLF transcription factor 13	-0.146171	-0.588771	0.29643	4.04343	-0.692931	0.497255	0.941393	-5.65973	peak_51918	Day0vsDay8	chr15	31398258	31400210	1953	*	Intron	15	31393575	31435665	42091	1	51621	ENST00000558225.1	4683	ENSG00000169926
LOC105377992	uncharacterized LOC105377992	-0.14616	-0.546018	0.253697	3.2925	-0.768715	0.451933	0.741181	-5.42792	peak_140649	Day0vsDay27	chr6	126746577	126746840	264	*	Intron	6	126719560	126721778	2219	1	105377992	ENST00000662897.1	27017	NA
B4GALNT4	beta-1,4-N-acetyl-galactosaminyltransferase 4	-0.146159	-0.661952	0.369635	4.17164	-0.599517	0.556459	0.807171	-5.50954	peak_24777	Day0vsDay27	chr11	359231	359800	570	*	Distal Intergenic	11	369499	382117	12619	1	338707	ENST00000329962.11	-9699	ENSG00000182272
RFT1	RFT1 homolog	-0.146158	-0.532817	0.240501	2.13623	-0.79233	0.438633	0.816008	-5.23394	peak_110654	Day0vsDay15	chr3	53140290	53141196	907	*	Distal Intergenic	3	53091665	53130453	38789	2	91869	ENST00000394738.7	-9837	ENSG00000163933
LRRTM4-AS1	LRRTM4 antisense RNA 1	-0.146154	-0.620199	0.327891	1.66009	-0.639069	0.529318	0.791535	-5.5388	peak_86335	Day0vsDay27	chr2	76537438	76537915	478	*	Distal Intergenic	2	76985965	77009791	23827	1	101927907	ENST00000445178.1	-448050	ENSG00000234653
LINC02091	long intergenic non-protein coding RNA 2091	-0.146147	-0.551332	0.259038	5.05875	-0.75792	0.458393	0.823764	-5.23724	peak_63295	Day0vsDay15	chr17	192755	194649	1895	*	Promoter (1-2kb)	17	183824	191587	7764	2	100506371	ENST00000576171.1	-1168	NA
AKAP8	A-kinase anchoring protein 8	-0.14614	-0.496775	0.204496	2.50881	-0.866209	0.397581	0.798993	-5.1821	peak_77267	Day0vsDay15	chr19	15365033	15365676	644	*	Intron	19	15353400	15368909	15510	2	10270	ENST00000680199.1	3233	ENSG00000105127
SYNDIG1L	synapse differentiation inducing 1 like	-0.146139	-0.635809	0.343532	0.654207	-0.621121	0.54111	0.798798	-5.53399	peak_48451	Day0vsDay27	chr14	74464401	74465248	848	*	Distal Intergenic	14	74474007	74474864	858	2	646658	ENST00000556370.1	9616	ENSG00000183379
TUNAR	TCL1 upstream neural differentiation-associated RNA	-0.146127	-0.851318	0.559064	-0.6792	-0.436555	0.667416	0.901933	-5.40078	peak_49703	Day0vsDay15	chr14	95857938	95858607	670	*	Intron	14	95866587	95923564	56978	1	100507043	ENST00000687554.1	-7980	ENSG00000250366
VIM	vimentin	-0.146127	-0.626812	0.334558	6.9787	-0.630125	0.535046	0.947249	-5.71199	peak_16389	Day0vsDay8	chr10	17228100	17230933	2834	*	Promoter (<=1kb)	10	17228241	17237593	9353	1	7431	ENST00000544301.7	0	ENSG00000026025
HACL1	2-hydroxyacyl-CoA lyase 1	-0.146125	-0.646731	0.354481	3.00243	-0.606448	0.551208	0.947642	-5.69413	peak_108277	Day0vsDay8	chr3	15601232	15602319	1088	*	Promoter (<=1kb)	3	15560699	15601569	40871	2	26061	ENST00000321169.10	0	ENSG00000131373
NAALADL2	N-acetylated alpha-linked acidic dipeptidase like 2	-0.146119	-1.15748	0.865239	0.463494	-0.299474	0.767365	0.973188	-5.48244	peak_116130	Day0vsDay8	chr3	174468676	174469326	651	*	Intron	3	174440987	175097142	656156	1	254827	ENST00000434257.1	27689	ENSG00000177694
OPRM1	opioid receptor mu 1	-0.146113	-0.518991	0.226765	5.84846	-0.812229	0.425285	0.811296	-5.20278	peak_141955	Day0vsDay15	chr6	153813304	153814137	834	*	Distal Intergenic	6	154010496	154089879	79384	1	4988	ENST00000520282.5	-196359	ENSG00000112038
AUTS2	activator of transcription and developmental regulator AUTS2	-0.146105	-0.513721	0.221511	5.14931	-0.829016	0.418133	0.808541	-5.18973	peak_148203	Day0vsDay15	chr7	70721095	70721380	286	*	Intron	7	70729139	70764794	35656	1	26053	ENST00000416482.1	-7759	ENSG00000158321
SYT9-AS1	SYT9 antisense RNA 1	-0.146103	-0.517763	0.225557	5.1016	-0.814836	0.423822	0.810369	-5.20345	peak_25605	Day0vsDay15	chr11	7512954	7514642	1689	*	Promoter (<=1kb)	11	7439092	7513644	74553	2	100506258	ENST00000664943.1	0	ENSG00000251364
TMEM108	transmembrane protein 108	-0.146102	-0.523893	0.23169	2.28921	-0.825113	0.420261	0.809423	-5.1975	peak_114177	Day0vsDay15	chr3	133367288	133367891	604	*	Intron	3	133379717	133396192	16476	1	66000	ENST00000511388.1	-11826	ENSG00000144868
ZNF682	zinc finger protein 682	-0.146098	-0.716172	0.423976	1.39722	-0.531216	0.600545	0.833423	-5.56257	peak_77985	Day0vsDay27	chr19	19997159	19998139	981	*	3' UTR	19	20004420	20024299	19880	2	91120	ENST00000602079.5	26160	ENSG00000197124
CD28	CD28 molecule	-0.146097	-0.77373	0.481536	0.0640707	-0.482494	0.634179	0.89102	-5.4118	peak_92685	Day0vsDay15	chr2	203779239	203779896	658	*	Distal Intergenic	2	203706639	203738912	32274	1	940	ENST00000324106.9	72600	ENSG00000178562
LOC105370115	uncharacterized LOC105370115	-0.146097	-0.583803	0.29161	5.17442	-0.696619	0.494891	0.941007	-5.66859	peak_41641	Day0vsDay8	chr13	23966539	23967636	1098	*	Intron	13	23954493	23970188	15696	1	105370115	ENST00000655811.1	12046	NA
CXXC1	CXXC finger protein 1	-0.146095	-0.550104	0.257913	2.92627	-0.772533	0.450302	0.739836	-5.4102	peak_73183	Day0vsDay27	chr18	50320740	50321102	363	*	Distal Intergenic	18	50282364	50287839	5476	2	30827	ENST00000673786.1	-32901	ENSG00000154832
PTP4A3	protein tyrosine phosphatase 4A3	-0.146091	-0.565524	0.273343	0.498333	-0.752326	0.462153	0.825425	-5.17256	peak_161294	Day0vsDay15	chr8	141403668	141404539	872	*	Intron	8	141413418	141432415	18998	1	11156	ENST00000329397.6	-8879	ENSG00000184489
TMEM241	transmembrane protein 241	-0.146088	-0.664192	0.372015	4.47949	-0.588356	0.563436	0.948892	-5.72795	peak_71806	Day0vsDay8	chr18	23268963	23269468	506	*	Intron	18	23204387	23331215	126829	2	85019	ENST00000578790.5	61747	ENSG00000134490
ATR	ATR serine/threonine kinase	-0.146085	-0.55522	0.26305	5.34977	-0.740967	0.468431	0.827822	-5.24956	peak_114941	Day0vsDay15	chr3	142508531	142509472	942	*	Intron	3	142449333	142513605	64273	2	545	ENST00000666943.1	4133	ENSG00000175054
SCAMP4	secretory carrier membrane protein 4	-0.146082	-0.613536	0.321373	4.2629	-0.653912	0.521464	0.786592	-5.48616	peak_75334	Day0vsDay27	chr19	1895271	1895920	650	*	Distal Intergenic	19	1905214	1926013	20800	1	113178	ENST00000409472.6	-9294	ENSG00000227500
LINC02703	long intergenic non-protein coding RNA 2703	-0.146076	-1.4974	1.20525	-0.587269	-0.224066	0.824755	0.981645	-5.54357	peak_31760	Day0vsDay8	chr11	115952037	115952848	812	*	Distal Intergenic	11	115932857	115940210	7354	1	102724165	ENST00000539222.1	19180	NA
AFDN	afadin, adherens junction formation factor	-0.146075	-0.536735	0.244584	1.33402	-0.817535	0.424811	0.810985	-5.21713	peak_143179	Day0vsDay15	chr6	167851396	167851815	420	*	Intron	6	167827635	167970232	142598	1	4301	ENST00000366806.6	23761	ENSG00000130396
ZFTA	zinc finger translocation associated	-0.146074	-0.618611	0.326462	4.09374	-0.640761	0.528238	0.946548	-5.69523	peak_28536	Day0vsDay8	chr11	63767465	63769818	2354	*	Promoter (<=1kb)	11	63759892	63768775	8884	2	65998	ENST00000433688.2	0	ENSG00000188070
ATP2B4	ATPase plasma membrane Ca2+ transporting 4	-0.146072	-0.538806	0.246662	4.70988	-0.80163	0.43403	0.814378	-5.20649	peak_12049	Day0vsDay15	chr1	203606868	203607797	930	*	Distal Intergenic	1	203626832	203744081	117250	1	493	ENST00000341360.7	-19035	ENSG00000058668
LRRC37A6P	leucine rich repeat containing 37 member A6, pseudogene	-0.146071	-0.625845	0.333703	4.1903	-0.635606	0.532812	0.946548	-5.70242	peak_16864	Day0vsDay8	chr10	27252242	27252993	752	*	Promoter (<=1kb)	10	27246350	27251793	5444	2	387646	ENST00000448648.2	-449	ENSG00000230445
RHOA	ras homolog family member A	-0.146071	-0.475293	0.183151	2.95531	-0.91967	0.367632	0.785491	-5.14355	peak_110268	Day0vsDay15	chr3	49411425	49412713	1289	*	Promoter (<=1kb)	3	49357176	49412051	54876	2	387	ENST00000704381.1	0	ENSG00000067560
CCDC93	coiled-coil domain containing 93	-0.146061	-1.10139	0.809269	-0.11806	-0.316912	0.754272	0.909018	-5.65229	peak_88764	Day0vsDay27	chr2	117931951	117932934	984	*	Promoter (2-3kb)	2	117931043	117935838	4796	2	54520	ENST00000474546.1	2904	ENSG00000125633
MEGF11	multiple EGF like domains 11	-0.146053	-0.528256	0.23615	2.13318	-0.792086	0.436694	0.815086	-5.23939	peak_53739	Day0vsDay15	chr15	66211504	66211855	352	*	Intron	15	65895296	66253737	358442	2	84465	ENST00000288745.7	41882	ENSG00000157890
GFI1B	growth factor independent 1B transcriptional repressor	-0.146051	-0.656369	0.364267	1.6901	-0.598815	0.556638	0.807194	-5.52695	peak_167899	Day0vsDay27	chr9	132995830	132996892	1063	*	Distal Intergenic	9	132986679	132991565	4887	1	8328	ENST00000636263.1	9151	ENSG00000165702
LINC02683	long intergenic non-protein coding RNA 2683	-0.14605	-0.644168	0.352068	0.907894	-0.627777	0.538091	0.797216	-5.51276	peak_26095	Day0vsDay27	chr11	13940131	13941138	1008	*	Distal Intergenic	11	13921450	13924863	3414	2	101928132	ENST00000532065.1	-15268	ENSG00000254438
MFHAS1	multifunctional ROCO family signaling regulator 1	-0.14605	-0.934795	0.642695	-0.567748	-0.383815	0.704767	0.886973	-5.69711	peak_154675	Day0vsDay27	chr8	8883228	8883454	227	*	Intron	8	8783354	8893630	110277	2	9258	ENST00000276282.7	10176	ENSG00000147324
AGL	amylo-alpha-1, 6-glucosidase, 4-alpha-glucanotransferase	-0.14605	-0.510686	0.218586	1.93547	-0.830231	0.415248	0.71393	-5.39031	peak_7162	Day0vsDay27	chr1	99808341	99809274	934	*	Distal Intergenic	1	99850361	99924020	73660	1	178	ENST00000361915.8	-41087	ENSG00000162688
SCN1A	sodium voltage-gated channel alpha subunit 1	-0.146049	-0.467806	0.175707	2.49897	-0.94087	0.356898	0.781734	-5.11772	peak_91129	Day0vsDay15	chr2	165988632	165989108	477	*	3' UTR	2	165994167	165996322	2156	2	6323	ENST00000625916.1	7214	ENSG00000144285
CLYBL	citramalyl-CoA lyase	-0.146042	-0.581289	0.289205	2.29688	-0.718324	0.481738	0.761049	-5.45249	peak_44752	Day0vsDay27	chr13	99795787	99796685	899	*	Intron	13	99858861	99865238	6378	1	171425	ENST00000416504.5	-62176	ENSG00000125246
TYRO3	TYRO3 protein tyrosine kinase	-0.146037	-0.573843	0.281769	3.15891	-0.727623	0.47653	0.75765	-5.44938	peak_52415	Day0vsDay27	chr15	41568432	41569215	784	*	Promoter (1-2kb)	15	41567379	41570339	2961	1	7301	ENST00000559815.1	1053	ENSG00000092445
WSPAR	WNT signaling pathway activating non-coding RNA	-0.146036	-0.533969	0.241898	1.71354	-0.780296	0.443458	0.818088	-5.22368	peak_130791	Day0vsDay15	chr5	133821535	133822000	466	*	Distal Intergenic	5	133913677	133917269	3593	1	105664404	ENST00000513561.1	-91677	ENSG00000249073
DDX17	DEAD-box helicase 17	-0.146029	-0.736198	0.44414	-0.0415871	-0.514972	0.612004	0.882821	-5.40505	peak_105422	Day0vsDay15	chr22	38490358	38490811	454	*	Promoter (1-2kb)	22	38485677	38488961	3285	2	10521	ENST00000431312.2	-1397	ENSG00000100201
CLRN1-AS1	CLRN1 antisense RNA 1	-0.146016	-0.548197	0.256165	4.70113	-0.764379	0.454681	0.743547	-5.41558	peak_115219	Day0vsDay27	chr3	150826104	150827058	955	*	Intron	3	150852484	151080726	228243	1	116933	ENST00000476886.5	-25426	NA
LINC01107	long intergenic non-protein coding RNA 1107	-0.146012	-0.632232	0.340209	4.111	-0.634235	0.5346	0.947103	-5.7078	peak_94942	Day0vsDay8	chr2	238557010	238558834	1825	*	Promoter (1-2kb)	2	238510690	238555054	44365	2	151171	ENST00000446979.1	-1956	ENSG00000225493
FBN1	fibrillin 1	-0.146008	-0.480947	0.188931	4.06555	-0.903585	0.375917	0.789144	-5.14346	peak_52765	Day0vsDay15	chr15	48644152	48644683	532	*	Promoter (<=1kb)	15	48642847	48644832	1986	2	2200	ENST00000558230.1	149	ENSG00000166147
WARS1	tryptophanyl-tRNA synthetase 1	-0.146008	-0.547385	0.255369	5.06863	-0.776005	0.448088	0.819935	-5.22409	peak_50156	Day0vsDay15	chr14	100377772	100378140	369	*	Promoter (<=1kb)	14	100333818	100376805	42988	2	7453	ENST00000355338.6	-967	ENSG00000140105
KLC1	kinesin light chain 1	-0.146006	-0.536699	0.244687	3.68883	-0.774627	0.446733	0.819229	-5.23171	peak_50582	Day0vsDay15	chr14	103698137	103698466	330	*	Promoter (1-2kb)	14	103699922	103701544	1623	1	3831	ENST00000556986.1	-1456	ENSG00000126214
CRADD	CASP2 and RIPK1 domain containing adaptor with death domain	-0.146003	-0.652846	0.360839	2.57573	-0.609506	0.549818	0.947642	-5.68265	peak_37939	Day0vsDay8	chr12	93785052	93785729	678	*	Intron	12	93815408	93850667	35260	1	8738	ENST00000609189.1	-29679	ENSG00000169372
LINC01951	long intergenic non-protein coding RNA 1951	-0.146002	-0.561255	0.269252	4.51417	-0.760104	0.457442	0.936235	-5.62057	peak_133720	Day0vsDay8	chr5	175218074	175218847	774	*	Distal Intergenic	5	174919082	174995513	76432	2	441116	ENST00000377300.3	-222561	ENSG00000204754
HECTD1	HECT domain E3 ubiquitin protein ligase 1	-0.146001	-0.594198	0.302196	2.07428	-0.675219	0.50651	0.77682	-5.49794	peak_46496	Day0vsDay27	chr14	31245611	31245994	384	*	Distal Intergenic	14	31100118	31207804	107687	2	25831	ENST00000553700.5	-37807	ENSG00000092148
MIR4790	microRNA 4790	-0.145999	-0.935498	0.643499	-0.399827	-0.387027	0.7028	0.886104	-5.63259	peak_107361	Day0vsDay27	chr3	5531697	5533282	1586	*	Distal Intergenic	3	5250177	5250255	79	2	100616334	ENST00000577799.1	-281442	ENSG00000265180
LINC02479	long intergenic non-protein coding RNA 2479	-0.145999	-0.664125	0.372128	5.40503	-0.584077	0.565057	0.948892	-5.74039	peak_122609	Day0vsDay8	chr4	130870354	130871153	800	*	Distal Intergenic	4	130376229	130432227	55999	1	105377420	ENST00000655259.1	494125	NA
CDH12	cadherin 12	-0.145997	-1.35426	1.06226	-0.371313	-0.250461	0.804534	0.978875	-5.5634	peak_126533	Day0vsDay8	chr5	22970185	22971692	1508	*	Distal Intergenic	5	21750673	22853344	1102672	2	1010	ENST00000382254.6	-116841	ENSG00000154162
VRTN	vertebrae development associated	-0.145992	-0.562149	0.270166	3.40557	-0.731745	0.473814	0.756219	-5.44069	peak_48442	Day0vsDay27	chr14	74362240	74362985	746	*	Distal Intergenic	14	74348471	74360008	11538	1	55237	ENST00000256362.5	13769	ENSG00000133980
JAKMIP1	janus kinase and microtubule interacting protein 1	-0.14599	-0.588258	0.296278	4.87793	-0.684344	0.502084	0.941917	-5.67965	peak_118248	Day0vsDay8	chr4	6149341	6150036	696	*	Promoter (<=1kb)	4	6062393	6150508	88116	2	152789	ENST00000457227.2	472	ENSG00000152969
AKR7A3	aldo-keto reductase family 7 member A3	-0.145987	-0.564817	0.272843	3.19092	-0.741088	0.469316	0.753471	-5.42613	peak_2239	Day0vsDay27	chr1	19288358	19289275	918	*	Promoter (<=1kb)	1	19282573	19288770	6198	2	22977	ENST00000361640.5	0	ENSG00000162482
SNX4	sorting nexin 4	-0.145986	-0.559959	0.267987	1.59217	-0.730965	0.472446	0.829771	-5.26618	peak_113480	Day0vsDay15	chr3	125433433	125434120	688	*	Distal Intergenic	3	125449070	125460801	11732	2	8723	ENST00000482965.1	26681	ENSG00000114520
GALNT7-DT	GALNT7 divergent transcript	-0.145984	-0.64992	0.357952	2.20036	-0.610333	0.549099	0.802898	-5.52783	peak_123980	Day0vsDay27	chr4	172988574	172989117	544	*	Intron	4	173144624	173166159	21536	2	101930370	ENST00000659700.1	177042	ENSG00000245213
TMEM272	transmembrane protein 272	-0.145978	-0.541991	0.250035	2.88325	-0.768023	0.453229	0.742225	-5.42886	peak_43165	Day0vsDay27	chr13	51905197	51905713	517	*	Distal Intergenic	13	51930436	51934521	4086	2	283521	ENST00000634519.1	28808	ENSG00000281106
COL8A2	collagen type VIII alpha 2 chain	-0.145969	-1.52507	1.23314	-0.467101	-0.219392	0.82835	0.981855	-5.58737	peak_4022	Day0vsDay8	chr1	36106258	36107148	891	*	Intron	1	36097507	36100249	2743	2	1296	ENST00000481785.1	-6009	ENSG00000171812
PLXDC1	plexin domain containing 1	-0.145965	-0.531888	0.239959	5.3065	-0.78422	0.443278	0.817986	-5.22199	peak_66581	Day0vsDay15	chr17	39151408	39151660	253	*	Promoter (<=1kb)	17	39063313	39151637	88325	2	57125	ENST00000315392.9	0	ENSG00000161381
LIMS2	LIM zinc finger domain containing 2	-0.145962	-0.820813	0.528889	-0.639082	-0.448322	0.658266	0.86334	-5.67334	peak_89442	Day0vsDay27	chr2	127672301	127673016	716	*	Promoter (1-2kb)	2	127638428	127674309	35882	2	55679	ENST00000409455.5	1293	ENSG00000072163
PCDH1	protocadherin 1	-0.145957	-0.571665	0.27975	5.32234	-0.724484	0.478511	0.832237	-5.25677	peak_131527	Day0vsDay15	chr5	141878977	141879663	687	*	Promoter (<=1kb)	5	141868954	141879246	10293	2	5097	ENST00000514773.1	0	ENSG00000156453
HMGB1	high mobility group box 1	-0.145956	-0.533226	0.241314	4.75911	-0.786187	0.44191	0.817268	-5.22109	peak_42122	Day0vsDay15	chr13	30572785	30573325	541	*	Intron	13	30458747	30617597	158851	2	3146	ENST00000405805.5	44272	ENSG00000189403
EML3	EMAP like 3	-0.145949	-0.54457	0.252672	5.69157	-0.760616	0.456694	0.823279	-5.23587	peak_28446	Day0vsDay15	chr11	62611849	62613619	1771	*	Promoter (<=1kb)	11	62602218	62612775	10558	2	256364	ENST00000394773.7	0	ENSG00000149499
UBAP1	ubiquitin associated protein 1	-0.145936	-0.679914	0.388042	0.634657	-0.572003	0.573984	0.869486	-5.36187	peak_163129	Day0vsDay15	chr9	34178441	34179343	903	*	Promoter (<=1kb)	9	34179005	34251850	72846	1	51271	ENST00000625521.2	0	ENSG00000165006
NIPBL	NIPBL cohesin loading factor	-0.145926	-0.700408	0.408557	1.77465	-0.550679	0.588128	0.952317	-5.66389	peak_127130	Day0vsDay8	chr5	36944655	36944930	276	*	Intron	5	36954968	36975897	20930	1	25836	ENST00000505998.5	-10038	ENSG00000164190
SRRM2	serine/arginine repetitive matrix 2	-0.145925	-0.541394	0.249543	4.65736	-0.769637	0.451811	0.821029	-5.23229	peak_56973	Day0vsDay15	chr16	2765096	2765734	639	*	Promoter (<=1kb)	16	2764711	2771224	6514	1	23524	ENST00000572883.2	385	ENSG00000167978
MYO18B	myosin XVIIIB	-0.145925	-0.627208	0.335357	2.28558	-0.643142	0.528273	0.946548	-5.64952	peak_104234	Day0vsDay8	chr22	25760755	25761212	458	*	Promoter (<=1kb)	22	25761034	26030586	269553	1	84700	ENST00000539302.5	0	ENSG00000133454
BCO2	beta-carotene oxygenase 2	-0.145922	-0.580213	0.288368	2.96466	-0.696463	0.493368	0.94072	-5.65213	peak_31461	Day0vsDay8	chr11	112219572	112220358	787	*	Intron	11	112216109	112218157	2049	1	83875	ENST00000532673.1	3463	ENSG00000197580
GPR68	G protein-coupled receptor 68	-0.145918	-0.620703	0.328866	2.55333	-0.64383	0.528984	0.8521	-5.32192	peak_49218	Day0vsDay15	chr14	91245015	91245402	388	*	Promoter (<=1kb)	14	91232532	91244704	12173	2	8111	ENST00000650645.1	-311	ENSG00000119714
LOC124904537	uncharacterized LOC124904537	-0.145916	-0.589354	0.297522	4.78879	-0.682068	0.502252	0.941917	-5.6795	peak_13678	Day0vsDay8	chr1	228405904	228407461	1558	*	Promoter (<=1kb)	1	228407365	228410870	3506	1	124904537	ENST00000663818.1	0	NA
SULT2B1	sulfotransferase family 2B member 1	-0.145916	-0.62529	0.333458	6.05896	-0.633304	0.534642	0.947108	-5.70874	peak_80303	Day0vsDay8	chr19	48574622	48575220	599	*	Promoter (<=1kb)	19	48575540	48599425	23886	1	6820	ENST00000323090.4	-320	ENSG00000088002
COX6A2	cytochrome c oxidase subunit 6A2	-0.145916	-0.537173	0.245342	4.84726	-0.776658	0.447526	0.819583	-5.2268	peak_59436	Day0vsDay15	chr16	31430609	31431034	426	*	Promoter (2-3kb)	16	31427731	31428360	630	2	1339	ENST00000287490.5	-2249	ENSG00000156885
CD5	CD5 molecule	-0.145915	-0.726132	0.434302	3.57408	-0.528281	0.603692	0.953253	-5.74774	peak_28245	Day0vsDay8	chr11	61111739	61112293	555	*	Intron	11	61102509	61119359	16851	1	921	ENST00000544014.1	9230	ENSG00000110448
NEK6	NIMA related kinase 6	-0.145912	-0.717631	0.425807	1.60018	-0.539439	0.596276	0.952882	-5.68456	peak_166814	Day0vsDay8	chr9	124257013	124258914	1902	*	Promoter (<=1kb)	9	124257606	124352438	94833	1	10783	ENST00000540326.5	0	ENSG00000119408
LINC00290	long intergenic non-protein coding RNA 290	-0.145911	-0.563072	0.271249	5.15796	-0.725008	0.476021	0.831132	-5.26127	peak_124232	Day0vsDay15	chr4	181067094	181067698	605	*	Intron	4	181064089	181159149	95061	2	728081	ENST00000512487.1	91451	ENSG00000248197
KCNIP3	potassium voltage-gated channel interacting protein 3	-0.145911	-1.1587	0.866873	0.726549	-0.298627	0.768002	0.973401	-5.57558	peak_87122	Day0vsDay8	chr2	95330216	95330844	629	*	Intron	2	95317846	95386077	68232	1	30818	ENST00000698060.1	12370	ENSG00000115041
LOC124900247	small nucleolar RNA SNORA26	-0.145902	-0.488216	0.196412	4.00192	-0.905308	0.377465	0.7895	-5.136	peak_152999	Day0vsDay15	chr7	152581185	152581586	402	*	Distal Intergenic	7	152609313	152609434	122	1	124900247	ENST00000391288.1	-27727	ENSG00000212590
TRAF3IP2	TRAF3 interacting protein 2	-0.14589	-0.619868	0.328088	4.23133	-0.640878	0.529455	0.946548	-5.70048	peak_140095	Day0vsDay8	chr6	111560128	111560885	758	*	Promoter (2-3kb)	6	111558940	111563749	4810	2	10758	ENST00000699907.1	2864	ENSG00000056972
WDR11-DT	WDR11 divergent transcript	-0.145888	-0.585956	0.29418	4.1288	-0.687159	0.4991	0.772556	-5.47314	peak_22928	Day0vsDay27	chr10	120850976	120852184	1209	*	Promoter (<=1kb)	10	120761830	120851144	89315	2	283089	ENST00000456120.6	0	ENSG00000227165
SLC7A5	solute carrier family 7 member 5	-0.145886	-0.6267	0.334927	5.62622	-0.63264	0.535043	0.947249	-5.70957	peak_62778	Day0vsDay8	chr16	87868236	87869922	1687	*	Promoter (<=1kb)	16	87830023	87869507	39485	2	8140	ENST00000261622.5	0	ENSG00000103257
GRAMD1B	GRAM domain containing 1B	-0.14588	-0.764911	0.473151	4.48807	-0.498339	0.625226	0.846049	-5.56553	peak_32546	Day0vsDay27	chr11	123457178	123457938	761	*	Promoter (2-3kb)	11	123454658	123600547	145890	1	57476	ENST00000633646.1	2520	ENSG00000023171
CDK8	cyclin dependent kinase 8	-0.14588	-0.624545	0.332786	5.49129	-0.631777	0.535256	0.947249	-5.71335	peak_41825	Day0vsDay8	chr13	26464765	26466049	1285	*	Distal Intergenic	13	26400073	26405238	5166	1	1024	ENST00000480323.1	64692	ENSG00000132964
LOC105375082	uncharacterized LOC105375082	-0.145876	-0.551024	0.259271	4.62312	-0.748038	0.464193	0.826172	-5.24673	peak_138072	Day0vsDay15	chr6	47428343	47429008	666	*	Distal Intergenic	6	47374561	47397398	22838	2	105375082	ENST00000663906.1	-30945	ENSG00000287485
DOCK6	dedicator of cytokinesis 6	-0.145873	-0.523687	0.231941	5.92064	-0.808669	0.429481	0.813013	-5.20281	peak_76778	Day0vsDay15	chr19	11268926	11269289	364	*	Distal Intergenic	19	11199295	11262524	63230	2	57572	ENST00000294618.12	-6402	ENSG00000130158
CTNNBIP1	catenin beta interacting protein 1	-0.145873	-0.54521	0.253465	3.95515	-0.784128	0.44347	0.735472	-5.40134	peak_1202	Day0vsDay27	chr1	9881783	9882957	1175	*	Intron	1	9850659	9878176	27518	2	56998	ENST00000377256.1	-3607	ENSG00000178585
RPF2	ribosome production factor 2 homolog	-0.145872	-0.641888	0.350143	5.84838	-0.610017	0.549263	0.947642	-5.72378	peak_140072	Day0vsDay8	chr6	110999581	110999952	372	*	3' UTR	6	110982316	111024327	42012	1	84154	ENST00000425871.1	17265	ENSG00000197498
KCTD12	potassium channel tetramerization domain containing 12	-0.145872	-1.29094	0.999197	-0.503741	-0.264057	0.794172	0.977885	-5.61665	peak_43926	Day0vsDay8	chr13	76903461	76903982	522	*	Distal Intergenic	13	76880175	76886405	6231	2	115207	ENST00000377474.4	-17056	ENSG00000178695
ATP13A2	ATPase cation transporting 13A2	-0.145871	-0.578746	0.287003	4.81966	-0.703855	0.490431	0.940158	-5.66078	peak_1985	Day0vsDay8	chr1	17011333	17012318	986	*	Promoter (<=1kb)	1	16985958	17011915	25958	2	23400	ENST00000341676.9	0	ENSG00000159363
ALKBH5	alkB homolog 5, RNA demethylase	-0.145862	-0.628735	0.33701	2.42003	-0.62983	0.536504	0.85524	-5.3315	peak_65060	Day0vsDay15	chr17	18182838	18184041	1204	*	Promoter (<=1kb)	17	18183078	18209398	26321	1	54890	ENST00000541285.1	0	ENSG00000091542
RYR1	ryanodine receptor 1	-0.145861	-0.600256	0.308533	2.44615	-0.665371	0.512668	0.845777	-5.30172	peak_79067	Day0vsDay15	chr19	38564926	38566124	1199	*	3' UTR	19	38584904	38587564	2661	1	6261	ENST00000692547.1	-18780	ENSG00000196218
PTCH1	patched 1	-0.145858	-0.572373	0.280658	6.42682	-0.717478	0.482616	0.833749	-5.26162	peak_165258	Day0vsDay15	chr9	95494014	95495566	1553	*	Promoter (<=1kb)	9	95480544	95494401	13858	2	5727	ENST00000553256.5	0	ENSG00000185920
MIR29B2CHG	MIR29B2 and MIR29C host gene	-0.145856	-0.617143	0.32543	5.56829	-0.646882	0.526109	0.851102	-5.30276	peak_12504	Day0vsDay15	chr1	207825746	207826434	689	*	Intron	1	207813560	207822728	9169	2	100128537	ENST00000487977.2	-3018	NA
FAM149A	family with sequence similarity 149 member A	-0.145854	-0.59799	0.306283	4.72518	-0.685244	0.502126	0.941917	-5.67346	peak_124553	Day0vsDay8	chr4	186170020	186170845	826	*	Promoter (2-3kb)	4	186167206	186172660	5455	1	25854	ENST00000502894.1	2814	ENSG00000109794
PACSIN2	protein kinase C and casein kinase substrate in neurons 2	-0.145853	-0.622555	0.330849	6.19667	-0.636557	0.532399	0.946548	-5.70624	peak_106017	Day0vsDay8	chr22	43007475	43008048	574	*	Intron	22	42890944	43002440	111497	2	11252	ENST00000422336.5	-5035	ENSG00000100266
RASGRP1	RAS guanyl releasing protein 1	-0.145852	-0.602939	0.311234	4.7085	-0.663464	0.515245	0.944534	-5.69175	peak_52186	Day0vsDay8	chr15	38498883	38499274	392	*	Promoter (1-2kb)	15	38488110	38500338	12229	2	10125	ENST00000697777.1	1064	ENSG00000172575
YPEL2	yippee like 2	-0.14585	-0.703433	0.411733	3.29318	-0.555155	0.585729	0.824766	-5.54521	peak_68304	Day0vsDay27	chr17	59345483	59346090	608	*	Promoter (<=1kb)	17	59345156	59397376	52221	1	388403	ENST00000585166.1	327	ENSG00000175155
ZNF782	zinc finger protein 782	-0.14585	-0.690881	0.399182	0.402198	-0.556841	0.583349	0.823615	-5.60131	peak_165367	Day0vsDay27	chr9	96954661	96955328	668	*	Exon	9	96898066	96949585	51520	2	158431	ENST00000506067.1	-5076	ENSG00000196597
TESHL	testicular germ cell expressed HSF2 interacting lncRNA	-0.145849	-0.94894	0.657241	0.415913	-0.394032	0.699544	0.965679	-5.53193	peak_93191	Day0vsDay8	chr2	216934627	216935180	554	*	Intron	2	216870772	216875893	5122	1	101928327	ENST00000715605.1	63855	NA
ADIPOR1	adiponectin receptor 1	-0.145848	-0.623542	0.331846	5.89905	-0.633162	0.534317	0.946942	-5.7101	peak_11973	Day0vsDay8	chr1	202957654	202959121	1468	*	Promoter (<=1kb)	1	202940832	202958312	17481	2	51094	ENST00000340990.10	0	ENSG00000159346
SNTG2	syntrophin gamma 2	-0.145837	-0.599563	0.30789	6.37327	-0.674621	0.508919	0.778341	-5.47565	peak_81566	Day0vsDay27	chr2	1237672	1238013	342	*	Exon	2	1247325	1256604	9280	1	54221	ENST00000489646.1	-9312	ENSG00000172554
PHACTR2-AS1	PHACTR2 antisense RNA 1	-0.145834	-0.52621	0.234541	3.0634	-0.797238	0.436414	0.814898	-5.23258	peak_141428	Day0vsDay15	chr6	143569016	143569561	546	*	Intron	6	143554325	143562031	7707	2	285740	ENST00000450575.1	-6985	ENSG00000235740
YY1P2	YY1 transcription factor pseudogene 2	-0.145824	-0.873963	0.582314	0.749582	-0.426372	0.674906	0.963861	-5.58028	peak_90213	Day0vsDay8	chr2	138896892	138897719	828	*	Promoter (<=1kb)	2	138897151	138898098	948	1	647012	ENST00000438766.1	0	NA
LINC02335	long intergenic non-protein coding RNA 2335	-0.145823	-0.680811	0.389166	-0.440484	-0.571215	0.574204	0.818757	-5.57651	peak_43293	Day0vsDay27	chr13	55007711	55008278	568	*	Distal Intergenic	13	55062945	55161490	98546	1	124903234	ENST00000616578.1	-54667	NA
HDAC5	histone deacetylase 5	-0.145821	-0.579997	0.288354	3.51894	-0.696166	0.49355	0.94072	-5.66643	peak_67113	Day0vsDay8	chr17	44083373	44083835	463	*	Promoter (1-2kb)	17	44081597	44085355	3759	2	10014	ENST00000593013.5	1520	ENSG00000108840
MIR4648	microRNA 4648	-0.145821	-0.84198	0.550337	0.20055	-0.43418	0.668349	0.869056	-5.68733	peak_144078	Day0vsDay27	chr7	2529045	2531105	2061	*	Promoter (1-2kb)	7	2527074	2527145	72	1	100616116	ENST00000580107.1	1971	ENSG00000264357
TEX51	testis expressed 51	-0.145818	-0.649263	0.357628	1.3318	-0.610806	0.548881	0.802831	-5.52973	peak_89351	Day0vsDay27	chr2	126930938	126931655	718	*	Distal Intergenic	2	126900012	126902097	2086	1	101929926	ENST00000636439.1	30926	ENSG00000237524
SAMTOR	S-adenosylmethionine sensor upstream of mTORC1	-0.145816	-0.589112	0.297481	2.59279	-0.682453	0.502575	0.941917	-5.62354	peak_150618	Day0vsDay8	chr7	112868403	112869531	1129	*	Intron	7	112822353	112939298	116946	2	154743	ENST00000485446.1	69767	ENSG00000164603
POLR2A	RNA polymerase II subunit A	-0.145814	-0.627676	0.336048	5.79168	-0.627239	0.536901	0.947316	-5.71589	peak_64219	Day0vsDay8	chr17	7502010	7503589	1580	*	Promoter (<=1kb)	17	7502085	7502724	640	1	5430	ENST00000576114.1	0	ENSG00000181222
DGKB	diacylglycerol kinase beta	-0.145812	-0.969383	0.67776	-0.935678	-0.366985	0.717105	0.891986	-5.6511	peak_144867	Day0vsDay27	chr7	14691546	14691983	438	*	Intron	7	14694077	14718880	24804	2	1607	ENST00000464065.1	26897	ENSG00000136267
LINC02656	long intergenic non-protein coding RNA 2656	-0.145811	-0.668067	0.376446	4.66513	-0.583718	0.56695	0.94898	-5.73968	peak_15633	Day0vsDay8	chr10	6409823	6410835	1013	*	Distal Intergenic	10	6350316	6352762	2447	1	399716	ENST00000391437.2	59507	NA
VPS35L	VPS35 endosomal protein sorting factor like	-0.14581	-1.01029	0.718666	-0.413543	-0.349616	0.729922	0.968493	-5.50334	peak_58398	Day0vsDay8	chr16	19698840	19699791	952	*	Promoter (<=1kb)	16	19699376	19701120	1745	1	57020	ENST00000566850.1	0	ENSG00000103544
TMEM277P	transmembrane protein 277, pseudogene	-0.145808	-0.649269	0.357653	3.88779	-0.607983	0.550904	0.947642	-5.72307	peak_80655	Day0vsDay8	chr19	50810980	50811509	530	*	Promoter (2-3kb)	19	50808874	50818880	10007	1	284365	ENST00000634979.1	2106	ENSG00000293414
C1orf74	chromosome 1 open reading frame 74	-0.145797	-0.520205	0.228612	3.63653	-0.80789	0.431548	0.934819	-5.57794	peak_12635	Day0vsDay8	chr1	209805066	209806724	1659	*	Promoter (<=1kb)	1	209779629	209806179	26551	2	148304	ENST00000696133.1	0	ENSG00000162757
PARP4	poly(ADP-ribose) polymerase family member 4	-0.145793	-1.15061	0.859027	0.436701	-0.30075	0.766404	0.973064	-5.57082	peak_41705	Day0vsDay8	chr13	24473653	24475131	1479	*	Intron	13	24456397	24459482	3086	2	143	ENST00000480576.1	-14171	ENSG00000102699
LOC105370660	uncharacterized LOC105370660	-0.145792	-0.61844	0.326856	3.22078	-0.641698	0.528972	0.8521	-5.30834	peak_49994	Day0vsDay15	chr14	99333413	99334126	714	*	Distal Intergenic	14	99284624	99287369	2746	2	105370660	ENST00000692131.2	-46044	NA
CALML6	calmodulin like 6	-0.14579	-0.552051	0.260471	5.27417	-0.746192	0.46555	0.826442	-5.24564	peak_216	Day0vsDay15	chr1	1908440	1909869	1430	*	Distal Intergenic	1	1915108	1917294	2187	1	163688	ENST00000378604.3	-5239	ENSG00000169885
ALPK3	alpha kinase 3	-0.145782	-0.541982	0.250418	4.03452	-0.763716	0.45449	0.743386	-5.42643	peak_55246	Day0vsDay27	chr15	84816780	84817407	628	*	Promoter (<=1kb)	15	84817356	84873479	56124	1	57538	ENST00000258888.6	0	ENSG00000136383
UTRN	utrophin	-0.14578	-0.668261	0.3767	1.67279	-0.578343	0.568854	0.867642	-5.35201	peak_141476	Day0vsDay15	chr6	144349847	144350591	745	*	Intron	6	144344101	144426328	82228	1	7402	ENST00000421035.2	5746	ENSG00000152818
FBXO4	F-box protein 4	-0.145776	-0.679167	0.387615	-0.39535	-0.566497	0.576739	0.870424	-5.36481	peak_127356	Day0vsDay15	chr5	42031811	42032413	603	*	Distal Intergenic	5	41939298	41941570	2273	1	26272	ENST00000505566.1	92513	ENSG00000151876
PLXNC1	plexin C1	-0.145775	-0.610307	0.318756	1.09038	-0.656348	0.519738	0.848406	-5.33044	peak_37975	Day0vsDay15	chr12	94262144	94263784	1641	*	Promoter (<=1kb)	12	94262521	94305598	43078	1	10154	ENST00000545312.1	0	ENSG00000136040
RNF2	ring finger protein 2	-0.145775	-0.661318	0.369769	5.40284	-0.586682	0.564533	0.948892	-5.73994	peak_11125	Day0vsDay8	chr1	185044975	185046108	1134	*	Promoter (<=1kb)	1	185045497	185102603	57107	1	6045	ENST00000715230.1	0	ENSG00000121481
KU-MEL-3	uncharacterized LOC497048	-0.145771	-0.699502	0.407961	-0.279135	-0.548357	0.589837	0.875662	-5.33401	peak_134947	Day0vsDay15	chr6	4613195	4614231	1037	*	Promoter (2-3kb)	6	4610539	4611919	1381	1	497048	ENST00000380106.4	2656	ENSG00000205444
LOC124902976	uncharacterized LOC124902976	-0.14577	-0.977653	0.686112	-0.403459	-0.363216	0.71988	0.918461	-5.45632	peak_37563	Day0vsDay15	chr12	83951176	83951523	348	*	Intron	12	84154434	84294556	140123	1	124902976	ENST00000642846.1	-202911	NA
FASTK	Fas activated serine/threonine kinase	-0.145764	-0.561458	0.269931	5.5264	-0.726884	0.476518	0.831386	-5.25867	peak_152813	Day0vsDay15	chr7	151080323	151081169	847	*	Promoter (<=1kb)	7	151076624	151080794	4171	2	10922	ENST00000489884.5	0	ENSG00000164896
LOC102724874	uncharacterized LOC102724874	-0.145761	-0.555617	0.264095	3.81886	-0.74252	0.467894	0.752543	-5.4407	peak_158260	Day0vsDay27	chr8	77426102	77426675	574	*	Intron	8	77450697	77476381	25685	1	102724874	ENST00000524014.1	-24022	NA
CELF4	CUGBP Elav-like family member 4	-0.145761	-0.648711	0.35719	2.32056	-0.619026	0.543603	0.947475	-5.62207	peak_72474	Day0vsDay8	chr18	37499851	37500378	528	*	Intron	18	37274865	37486034	211170	2	56853	ENST00000587924.1	-13817	ENSG00000101489
FUCA1	alpha-L-fucosidase 1	-0.14576	-0.540014	0.248493	5.4169	-0.766392	0.453314	0.821726	-5.23349	peak_2695	Day0vsDay15	chr1	23867670	23868945	1276	*	Promoter (<=1kb)	1	23845077	23868290	23214	2	2517	ENST00000374479.4	0	ENSG00000179163
IFI16	interferon gamma inducible protein 16	-0.145759	-0.581921	0.290403	3.81808	-0.699584	0.493113	0.768525	-5.45957	peak_9633	Day0vsDay27	chr1	159015380	159016017	638	*	Promoter (<=1kb)	1	159015673	159018376	2704	1	3428	ENST00000567661.5	0	ENSG00000163565
TMPRSS9	transmembrane serine protease 9	-0.145757	-0.684742	0.393227	1.02749	-0.561494	0.580613	0.822144	-5.55884	peak_75445	Day0vsDay27	chr19	2375909	2376355	447	*	Intron	19	2389761	2426239	36479	1	360200	ENST00000648592.1	-13406	ENSG00000178297
PRR5	proline rich 5	-0.145753	-0.608641	0.317136	4.09169	-0.673377	0.509532	0.778624	-5.47486	peak_106230	Day0vsDay27	chr22	44667406	44668847	1442	*	Promoter (<=1kb)	22	44668547	44737681	69135	1	55615	ENST00000617066.4	0	ENSG00000186654
DHX37	DEAH-box helicase 37	-0.145748	-0.54653	0.255034	3.04888	-0.763878	0.454869	0.743653	-5.42251	peak_40349	Day0vsDay27	chr12	124956673	124957503	831	*	Promoter (2-3kb)	12	124946825	124953740	6916	2	57647	ENST00000542400.5	-2933	ENSG00000150990
TNRC18	trinucleotide repeat containing 18	-0.145728	-0.513386	0.221929	2.20735	-0.852995	0.405067	0.802391	-5.17347	peak_144408	Day0vsDay15	chr7	5344069	5345126	1058	*	Intron	7	5324222	5332878	8657	2	84629	ENST00000455076.1	-11191	ENSG00000182095
PLEC	plectin	-0.145726	-0.475707	0.184254	2.53666	-0.915391	0.369824	0.786314	-5.14429	peak_161739	Day0vsDay15	chr8	143933777	143934443	667	*	Exon	8	143915153	143939597	24445	2	5339	ENST00000345136.8	5154	ENSG00000178209
MPDZ	multiple PDZ domain crumbs cell polarity complex component	-0.145723	-0.542259	0.250814	2.88438	-0.76173	0.454239	0.822192	-5.24087	peak_162406	Day0vsDay15	chr9	13053007	13053599	593	*	Distal Intergenic	9	13105706	13120650	14945	2	8777	ENST00000381017.6	67051	ENSG00000107186
ATG4B	autophagy related 4B cysteine peptidase	-0.145719	-0.715042	0.423604	-0.416457	-0.538147	0.596597	0.831268	-5.55156	peak_95438	Day0vsDay27	chr2	241674179	241674682	504	*	Distal Intergenic	2	241670561	241671917	1357	1	23192	ENST00000494132.1	3618	ENSG00000168397
PRKAG2	protein kinase AMP-activated non-catalytic subunit gamma 2	-0.145711	-0.699679	0.408256	-0.323042	-0.545212	0.591044	0.828155	-5.61494	peak_152924	Day0vsDay27	chr7	151832432	151833207	776	*	Intron	7	151556284	151815024	258741	2	51422	ENST00000651378.1	-17408	ENSG00000106617
LINC02227	long intergenic non-protein coding RNA 2227	-0.145708	-0.615009	0.323592	1.95877	-0.644688	0.526818	0.851228	-5.33134	peak_132633	Day0vsDay15	chr5	158320788	158321266	479	*	Exon	5	158320683	158409773	89091	2	101927697	ENST00000619068.1	88507	ENSG00000276778
LOC105379110	uncharacterized LOC105379110	-0.145707	-0.822934	0.531521	-0.396894	-0.445966	0.659941	0.899425	-5.45404	peak_129612	Day0vsDay15	chr5	105351385	105352335	951	*	Intron	5	104484204	105392970	908767	2	105379110	ENST00000503650.1	40635	NA
ENPP7	ectonucleotide pyrophosphatase/phosphodiesterase 7	-0.145704	-0.688762	0.397353	1.52715	-0.577734	0.570715	0.868379	-5.3411	peak_70074	Day0vsDay15	chr17	79733021	79733793	773	*	Promoter (1-2kb)	17	79735541	79739568	4028	1	339221	ENST00000576512.1	-1748	ENSG00000182156
KLF12	KLF transcription factor 12	-0.145702	-0.526712	0.235307	3.8394	-0.79581	0.436332	0.814898	-5.21595	peak_43842	Day0vsDay15	chr13	74174499	74175303	805	*	Distal Intergenic	13	73686089	74134404	448316	2	11278	ENST00000703967.1	-40095	ENSG00000118922
RNF157	ring finger protein 157	-0.145692	-0.561957	0.270572	2.52009	-0.725479	0.475738	0.938135	-5.63373	peak_69537	Day0vsDay8	chr17	76193710	76193954	245	*	Intron	17	76162761	76167082	4322	2	114804	ENST00000591615.1	-26628	ENSG00000141576
HOMER2	homer scaffold protein 2	-0.145691	-0.696824	0.405441	5.0581	-0.55039	0.589004	0.952524	-5.76	peak_55139	Day0vsDay8	chr15	82888912	82890058	1147	*	Intron	15	82854695	82898453	43759	2	9455	ENST00000561345.5	8395	ENSG00000103942
FCGR3B	Fc gamma receptor IIIb	-0.145679	-0.564663	0.273306	4.02365	-0.72678	0.476791	0.757764	-5.4466	peak_9912	Day0vsDay27	chr1	161621133	161622553	1421	*	Intron	1	161626357	161631032	4676	2	2215	ENST00000534776.1	8479	ENSG00000162747
LOC107986465	uncharacterized LOC107986465	-0.145675	-0.672198	0.380848	0.964863	-0.593248	0.560336	0.809515	-5.5344	peak_132347	Day0vsDay27	chr5	154075230	154075897	668	*	Intron	5	154097023	154220478	123456	1	107986465	ENST00000519325.1	-21126	NA
YPEL5	yippee like 5	-0.145672	-0.561517	0.270172	5.44457	-0.72675	0.476549	0.831387	-5.25839	peak_83793	Day0vsDay15	chr2	30162233	30163297	1065	*	Distal Intergenic	2	30156378	30159138	2761	1	51646	ENST00000495673.1	5855	ENSG00000119801
F10	coagulation factor X	-0.145672	-0.717278	0.425935	-0.0575508	-0.528245	0.602571	0.879504	-5.38129	peak_45524	Day0vsDay15	chr13	113140599	113141916	1318	*	Promoter (<=1kb)	13	113140520	113147451	6932	1	2159	ENST00000498455.1	79	ENSG00000126218
GIPC1	GIPC PDZ domain containing family member 1	-0.145671	-0.592562	0.30122	2.3467	-0.695604	0.49559	0.838694	-5.26822	peak_77165	Day0vsDay15	chr19	14505289	14506097	809	*	Distal Intergenic	19	14477760	14496149	18390	2	10755	ENST00000393028.5	-9140	ENSG00000123159
PPA2	inorganic pyrophosphatase 2	-0.145667	-0.615731	0.324397	5.80262	-0.642335	0.527235	0.946282	-5.70615	peak_121915	Day0vsDay8	chr4	105426175	105427047	873	*	Intron	4	105369565	105449371	79807	2	27068	ENST00000515567.5	22324	ENSG00000138777
PKD1	polycystin 1, transient receptor potential channel interacting	-0.145663	-0.874539	0.583213	1.46625	-0.42568	0.675435	0.963995	-5.59576	peak_56869	Day0vsDay8	chr16	2104446	2104918	473	*	Promoter (<=1kb)	16	2097728	2105398	7671	2	5310	ENST00000567946.1	480	ENSG00000008710
LOC100133077	uncharacterized LOC100133077	-0.145658	-0.552972	0.261655	4.58167	-0.741249	0.466313	0.751594	-5.43871	peak_168725	Day0vsDay27	chr9	137957037	137957835	799	*	Exon	9	137867925	137892570	24646	2	100133077	ENST00000371390.1	-64467	ENSG00000203987
NEDD4L	NEDD4 like E3 ubiquitin protein ligase	-0.145658	-0.614623	0.323307	5.47192	-0.644971	0.527101	0.946282	-5.70285	peak_73504	Day0vsDay8	chr18	58366786	58367483	698	*	Promoter (<=1kb)	18	58366597	58373255	6659	1	23327	ENST00000587246.1	189	ENSG00000049759
LOC107985939	uncharacterized LOC107985939	-0.145657	-0.582018	0.290704	5.85621	-0.693676	0.496679	0.839194	-5.27676	peak_88756	Day0vsDay15	chr2	117835638	117836947	1310	*	Promoter (<=1kb)	2	117836228	117841632	5405	1	107985939	ENST00000664381.1	0	NA
SNX29P1	sorting nexin 29 pseudogene 1	-0.145654	-0.570853	0.279545	5.05242	-0.721264	0.480724	0.832996	-5.26009	peak_58503	Day0vsDay15	chr16	21346975	21347711	737	*	Promoter (<=1kb)	16	21347139	21352138	5000	1	100652781	ENST00000549658.2	0	NA
MRNIP	MRN complex interacting protein	-0.145654	-0.582992	0.291685	4.05969	-0.694489	0.496396	0.839065	-5.28408	peak_134308	Day0vsDay15	chr5	179847414	179848220	807	*	3' UTR	5	179840590	179844325	3736	2	51149	ENST00000520900.5	-3089	ENSG00000161010
P2RY6	pyrimidinergic receptor P2Y6	-0.145652	-0.914916	0.623612	1.62913	-0.400891	0.69356	0.965401	-5.71179	peak_29731	Day0vsDay8	chr11	73252482	73253189	708	*	Distal Intergenic	11	73264498	73297802	33305	1	5031	ENST00000393592.7	-11309	ENSG00000171631
ZNF512B	zinc finger protein 512B	-0.14565	-0.502496	0.211196	2.51488	-0.877499	0.392047	0.795746	-5.14998	peak_100548	Day0vsDay15	chr20	63962784	63963868	1085	*	Exon	20	63956704	63969930	13227	2	57473	ENST00000369888.6	6062	ENSG00000196700
DNAH1	dynein axonemal heavy chain 1	-0.145647	-0.521599	0.230304	4.34626	-0.814351	0.426076	0.8115	-5.20329	peak_110568	Day0vsDay15	chr3	52373130	52373548	419	*	Intron	3	52384874	52400487	15614	1	25981	ENST00000488988.5	-11326	ENSG00000114841
RTKN2	rhotekin 2	-0.145647	-0.726496	0.435201	1.44943	-0.535029	0.599075	0.952988	-5.65321	peak_18867	Day0vsDay8	chr10	62244872	62245698	827	*	Intron	10	62183035	62236263	53229	2	219790	ENST00000315289.6	-8609	ENSG00000182010
LINC00661	long intergenic non-protein coding RNA 661	-0.145642	-0.605311	0.314028	5.05836	-0.683073	0.503718	0.775175	-5.46209	peak_77337	Day0vsDay27	chr19	16016501	16017114	614	*	Promoter (<=1kb)	19	16016905	16018755	1851	1	126536	ENST00000549131.1	0	ENSG00000205396
SPEN	spen family transcriptional repressor	-0.145641	-0.619325	0.328043	5.65398	-0.639134	0.530706	0.946548	-5.70642	peak_1795	Day0vsDay8	chr1	15847193	15848926	1734	*	Promoter (<=1kb)	1	15847707	15940456	92750	1	23013	ENST00000375759.8	0	ENSG00000065526
CTSD	cathepsin D	-0.145641	-0.578404	0.287123	4.70393	-0.700034	0.492812	0.837115	-5.27567	peak_25084	Day0vsDay15	chr11	1757527	1758780	1254	*	Promoter (<=1kb)	11	1753140	1758033	4894	2	1509	ENST00000637158.1	0	ENSG00000117984
SLAMF7	SLAM family member 7	-0.145639	-0.653299	0.362021	2.25547	-0.596845	0.557611	0.94842	-5.66981	peak_9780	Day0vsDay8	chr1	160741293	160742021	729	*	Promoter (1-2kb)	1	160739304	160752246	12943	1	57823	ENST00000495334.1	1989	ENSG00000026751
IPO4	importin 4	-0.145638	-0.552135	0.260859	3.65493	-0.749719	0.463013	0.749441	-5.42697	peak_46300	Day0vsDay27	chr14	24188132	24189155	1024	*	Promoter (<=1kb)	14	24180219	24188816	8598	2	79711	ENST00000354464.11	0	ENSG00000196497
MIR3681HG	MIR3681 host gene	-0.145635	-0.627169	0.3359	4.82213	-0.627231	0.538015	0.947316	-5.71117	peak_82646	Day0vsDay8	chr2	12073466	12074715	1250	*	Intron	2	12106464	12131585	25122	1	100506457	ENST00000449986.2	-31749	ENSG00000224184
PGAP2	post-GPI attachment to proteins 2	-0.14563	-0.538739	0.247479	4.14326	-0.767881	0.45065	0.935967	-5.60558	peak_25356	Day0vsDay8	chr11	3807700	3809458	1759	*	Promoter (<=1kb)	11	3808010	3825645	17636	1	27315	ENST00000465307.6	0	ENSG00000148985
C3orf18	chromosome 3 open reading frame 18	-0.145624	-0.480676	0.189428	1.87244	-0.900901	0.377312	0.78943	-5.15585	peak_110409	Day0vsDay15	chr3	50554389	50555015	627	*	Distal Intergenic	3	50559525	50561911	2387	2	51161	ENST00000422619.1	6896	ENSG00000088543
ITGB5	integrin subunit beta 5	-0.145618	-1.16357	0.872337	-0.333653	-0.296513	0.769594	0.934511	-5.50377	peak_113420	Day0vsDay15	chr3	124779971	124780820	850	*	Promoter (<=1kb)	3	124764457	124780704	16248	2	3693	ENST00000461306.1	0	ENSG00000082781
CFAP97D2	CFAP97 domain containing 2	-0.145618	-0.816312	0.525077	2.81664	-0.473647	0.641649	0.958668	-5.72851	peak_45749	Day0vsDay8	chr13	114185570	114186234	665	*	Intron	13	114179331	114222518	43188	1	101929355	ENST00000646158.1	6239	ENSG00000283361
FOXN3	forkhead box N3	-0.145616	-0.581922	0.290689	2.86018	-0.701343	0.492091	0.837054	-5.27815	peak_49037	Day0vsDay15	chr14	89231290	89232326	1037	*	Intron	14	89180759	89223342	42584	2	1112	ENST00000555010.1	-7948	ENSG00000053254
INPP5B	inositol polyphosphate-5-phosphatase B	-0.145616	-0.541472	0.250239	5.4933	-0.76667	0.453141	0.82168	-5.23153	peak_4215	Day0vsDay15	chr1	37931130	37932238	1109	*	Promoter (<=1kb)	1	37860697	37931749	71053	2	3633	ENST00000373027.5	0	ENSG00000204084
ZNF77	zinc finger protein 77	-0.145615	-0.609087	0.317857	1.34477	-0.65735	0.519153	0.784961	-5.48331	peak_75527	Day0vsDay27	chr19	2950166	2951326	1161	*	Exon	19	2939390	2944971	5582	2	58492	ENST00000588050.1	-5195	ENSG00000175691
LOC105370660	uncharacterized LOC105370660	-0.145609	-0.620774	0.329556	2.44033	-0.635892	0.53232	0.853434	-5.33078	peak_49997	Day0vsDay15	chr14	99348826	99349447	622	*	Distal Intergenic	14	99284624	99287369	2746	2	105370660	ENST00000692131.2	-61457	NA
GATC	glutamyl-tRNA amidotransferase subunit C	-0.145601	-0.503622	0.21242	2.37289	-0.845998	0.408319	0.70796	-5.38095	peak_39815	Day0vsDay27	chr12	120453971	120454622	652	*	Intron	12	120446577	120459921	13345	1	283459	ENST00000229384.5	7394	ENSG00000257218
AP2A1	adaptor related protein complex 2 subunit alpha 1	-0.145595	-0.563267	0.272077	2.22496	-0.72255	0.4775	0.938841	-5.56071	peak_80503	Day0vsDay8	chr19	49772946	49773497	552	*	Intron	19	49767136	49806791	39656	1	160	ENST00000597774.5	5810	ENSG00000196961
MAST1	microtubule associated serine/threonine kinase 1	-0.145594	-0.631265	0.340076	3.19783	-0.64282	0.528723	0.946548	-5.68232	peak_76930	Day0vsDay8	chr19	12840491	12841054	564	*	Promoter (1-2kb)	19	12838515	12874952	36438	1	22983	ENST00000251472.9	1976	ENSG00000105613
RAPGEF4	Rap guanine nucleotide exchange factor 4	-0.14559	-0.592701	0.301521	-0.0713012	-0.684468	0.501991	0.841716	-5.26969	peak_91421	Day0vsDay15	chr2	173057918	173058925	1008	*	Distal Intergenic	2	173048128	173051954	3827	1	11069	ENST00000484645.1	9790	ENSG00000091428
STAT3	signal transducer and activator of transcription 3	-0.145587	-1.39139	1.10022	-0.0119888	-0.243216	0.810561	0.979787	-5.56587	peak_66942	Day0vsDay8	chr17	42399973	42400512	540	*	Distal Intergenic	17	42313412	42388568	75157	2	6774	ENST00000715205.1	-11405	ENSG00000168610
CHD4	chromodomain helicase DNA binding protein 4	-0.145582	-0.481973	0.190809	4.7699	-0.898236	0.380794	0.791003	-5.14321	peak_34173	Day0vsDay15	chr12	6617685	6618158	474	*	Distal Intergenic	12	6570184	6608430	38247	2	1108	ENST00000643335.1	-9255	ENSG00000111642
USPL1	ubiquitin specific peptidase like 1	-0.145573	-0.618045	0.326898	5.16904	-0.638931	0.530814	0.852764	-5.31035	peak_42127	Day0vsDay15	chr13	30627380	30628237	858	*	Intron	13	30617937	30660770	42834	1	10208	ENST00000614860.1	9443	ENSG00000132952
RHOF	ras homolog family member F, filopodia associated	-0.145572	-0.609082	0.317938	4.66071	-0.650993	0.521733	0.945203	-5.69884	peak_39975	Day0vsDay8	chr12	121789231	121789421	191	*	Intron	12	121779418	121793360	13943	2	54509	ENST00000537265.5	3939	ENSG00000139725
PTK2B	protein tyrosine kinase 2 beta	-0.145569	-0.638083	0.346945	0.438772	-0.612644	0.546337	0.858663	-5.38035	peak_155795	Day0vsDay15	chr8	27351691	27352278	588	*	Intron	8	27326823	27422385	95563	1	2185	ENST00000522517.5	24868	ENSG00000120899
GNE	glucosamine (UDP-N-acetyl)-2-epimerase/N-acetylmannosamine kinase	-0.145566	-0.612328	0.321196	1.99997	-0.650866	0.523221	0.78765	-5.48918	peak_163334	Day0vsDay27	chr9	36247982	36248523	542	*	Intron	9	36217189	36258329	41141	2	10020	ENST00000447283.6	9806	ENSG00000159921
DDN-AS1	DDN and PRKAG1 antisense RNA 1	-0.145564	-0.669584	0.378456	2.78505	-0.595355	0.559161	0.948604	-5.66999	peak_35887	Day0vsDay8	chr12	48997920	49000025	2106	*	Promoter (<=1kb)	12	48998367	49019235	20869	1	105369758	ENST00000552933.2	0	ENSG00000257913
STYXL2	serine/threonine/tyrosine interacting like 2	-0.145564	-0.699193	0.408065	1.69912	-0.555648	0.585427	0.951942	-5.64621	peak_10149	Day0vsDay8	chr1	167120980	167121980	1001	*	Intron	1	167094850	167129165	34316	1	92235	ENST00000443333.1	26130	ENSG00000198842
ABO	ABO, alpha 1-3-N-acetylgalactosaminyltransferase and alpha 1-3-galactosyltransferase	-0.145563	-0.859366	0.568239	-0.135746	-0.422699	0.676582	0.872706	-5.6311	peak_167948	Day0vsDay27	chr9	133274022	133274450	429	*	Promoter (<=1kb)	9	133250732	133275214	24483	2	28	ENST00000647353.1	764	ENSG00000175164
PRKCH	protein kinase C eta	-0.145548	-0.70049	0.409394	5.00915	-0.544579	0.592692	0.952882	-5.76552	peak_47543	Day0vsDay8	chr14	61178074	61178681	608	*	Distal Intergenic	14	61187559	61530584	343026	1	5583	ENST00000555185.5	-8878	ENSG00000027075
CTSG	cathepsin G	-0.145544	-0.653343	0.362254	0.012687	-0.594101	0.558451	0.863691	-5.36913	peak_46351	Day0vsDay15	chr14	24566528	24566961	434	*	Distal Intergenic	14	24573518	24576250	2733	2	1511	ENST00000216336.3	9289	ENSG00000100448
MPPED2	metallophosphoesterase domain containing 2	-0.145544	-0.727038	0.43595	0.0762291	-0.518807	0.609029	0.882057	-5.39822	peak_26816	Day0vsDay15	chr11	30486866	30487819	954	*	Intron	11	30410870	30468995	58126	2	744	ENST00000524667.5	-17871	ENSG00000066382
ERCC4	ERCC excision repair 4, endonuclease catalytic subunit	-0.145532	-0.921847	0.630784	-0.451077	-0.388576	0.701291	0.913009	-5.47918	peak_57922	Day0vsDay15	chr16	13958542	13958843	302	*	Distal Intergenic	16	13937764	13948004	10241	1	2072	ENST00000462862.1	20778	ENSG00000175595
TOM1L2	target of myb1 like 2 membrane trafficking protein	-0.145531	-0.661357	0.370295	4.569	-0.585816	0.564982	0.948892	-5.73345	peak_65021	Day0vsDay8	chr17	17913936	17914265	330	*	Intron	17	17846825	17872064	25240	2	146691	ENST00000478943.5	-41872	ENSG00000175662
MFNG	MFNG O-fucosylpeptide 3-beta-N-acetylglucosaminyltransferase	-0.14553	-0.558796	0.267736	3.94874	-0.745325	0.467072	0.936611	-5.6373	peak_105246	Day0vsDay8	chr22	37485950	37486715	766	*	Promoter (<=1kb)	22	37469063	37486384	17322	2	4242	ENST00000356998.8	0	ENSG00000100060
EXD3	exonuclease 3'-5' domain containing 3	-0.14553	-0.509656	0.218597	2.81257	-0.848856	0.407307	0.707375	-5.37173	peak_168618	Day0vsDay27	chr9	137388756	137389433	678	*	Intron	9	137353900	137395408	41509	2	54932	ENST00000490886.5	5975	ENSG00000187609
LOC105376034	uncharacterized LOC105376034	-0.145527	-0.5747	0.283646	3.64806	-0.71452	0.484003	0.834555	-5.27129	peak_163395	Day0vsDay15	chr9	37101678	37102183	506	*	Distal Intergenic	9	37112548	37115490	2943	2	105376034	ENST00000426946.2	13307	NA
CDC14A	cell division cycle 14A	-0.145522	-0.703189	0.412145	0.492818	-0.545287	0.5917	0.876204	-5.4152	peak_7189	Day0vsDay15	chr1	100379695	100381378	1684	*	Intron	1	100363161	100484639	121479	1	8556	ENST00000646563.1	16534	ENSG00000079335
ADAMTS7P1	ADAMTS7 pseudogene 1	-0.145516	-1.07284	0.781813	-0.61102	-0.325739	0.747943	0.927951	-5.43853	peak_55096	Day0vsDay15	chr15	82318176	82319015	840	*	Intron	15	82298856	82304859	6004	1	390660	ENST00000620003.1	19320	ENSG00000274376
DYRK3-AS1	DYRK3 antisense RNA 1	-0.145512	-0.598697	0.307673	4.68318	-0.66872	0.512577	0.943614	-5.68973	peak_12403	Day0vsDay8	chr1	206635143	206636250	1108	*	Promoter (<=1kb)	1	206634184	206635433	1250	2	105372876	ENST00000688109.1	0	ENSG00000237605
SRC	SRC proto-oncogene, non-receptor tyrosine kinase	-0.145512	-0.711031	0.420008	0.0602721	-0.533343	0.599096	0.878792	-5.39406	peak_97992	Day0vsDay15	chr20	37345645	37346519	875	*	Promoter (<=1kb)	20	37346109	37406050	59942	1	6714	ENST00000692112.1	0	ENSG00000197122
SMNDC1	survival motor neuron domain containing 1	-0.145511	-0.594423	0.303402	2.46571	-0.696695	0.495499	0.941092	-5.60824	peak_22090	Day0vsDay8	chr10	110354355	110354608	254	*	Distal Intergenic	10	110297570	110304938	7369	2	10285	ENST00000674928.1	-49417	ENSG00000119953
LGMN	legumain	-0.14551	-0.60529	0.31427	3.10066	-0.668456	0.512144	0.943568	-5.63977	peak_49399	Day0vsDay8	chr14	92747577	92748969	1393	*	Promoter (<=1kb)	14	92703807	92748612	44806	2	5641	ENST00000555699.5	0	ENSG00000100600
PRUNE2	prune homolog 2 with BCH domain	-0.145507	-0.637691	0.346676	0.156152	-0.623523	0.540326	0.798408	-5.47996	peak_164211	Day0vsDay27	chr9	76939493	76940011	519	*	Distal Intergenic	9	76611376	76906114	294739	2	158471	ENST00000376718.8	-33379	ENSG00000106772
BICD2	BICD cargo adaptor 2	-0.145506	-0.529024	0.238012	4.20616	-0.808242	0.429789	0.813129	-5.20636	peak_164986	Day0vsDay15	chr9	92728286	92728794	509	*	Intron	9	92711363	92764812	53450	2	23299	ENST00000375512.3	36018	ENSG00000185963
RUNX2	RUNX family transcription factor 2	-0.145502	-0.545382	0.254377	5.83771	-0.757631	0.458476	0.823828	-5.23717	peak_137989	Day0vsDay15	chr6	45486541	45487133	593	*	Intron	6	45422577	45547305	124729	1	860	ENST00000625924.1	63964	ENSG00000124813
LINC00504	long intergenic non-protein coding RNA 504	-0.145497	-0.687625	0.396631	1.41898	-0.579273	0.569626	0.815868	-5.50667	peak_118903	Day0vsDay27	chr4	14614781	14615213	433	*	Intron	4	14628756	14716595	87840	2	201853	ENST00000506292.2	101382	ENSG00000248360
SYT3	synaptotagmin 3	-0.145497	-0.597597	0.306604	5.24828	-0.670717	0.510869	0.943003	-5.68711	peak_80627	Day0vsDay8	chr19	50629279	50630212	934	*	Exon	19	50622420	50626134	3715	2	84258	ENST00000595117.1	-3145	ENSG00000213023
UCKL1	uridine-cytidine kinase 1 like 1	-0.145497	-0.896949	0.605956	2.25085	-0.401336	0.69201	0.96534	-5.64043	peak_100546	Day0vsDay8	chr20	63948199	63949873	1675	*	Promoter (1-2kb)	20	63939924	63951126	11203	2	54963	ENST00000369908.9	1253	ENSG00000198276
ASNSP1	ASNS pseudogene 1	-0.145496	-0.771306	0.480314	-1.07134	-0.489228	0.630522	0.889627	-5.43326	peak_156780	Day0vsDay15	chr8	46173266	46175067	1802	*	Distal Intergenic	8	46579213	46614523	35311	2	389652	ENST00000518311.3	439456	ENSG00000290398
ALDH1A3	aldehyde dehydrogenase 1 family member A3	-0.145495	-0.837825	0.546834	0.0123179	-0.439728	0.66459	0.867294	-5.64149	peak_56360	Day0vsDay27	chr15	100872943	100873381	439	*	Intron	15	100877714	100892987	15274	1	220	ENST00000561338.5	-4333	ENSG00000184254
MYADM-AS1	MYADM antisense RNA 1	-0.145494	-0.595163	0.304175	3.71408	-0.670671	0.509348	0.942678	-5.68029	peak_80918	Day0vsDay8	chr19	53868631	53869837	1207	*	Promoter (<=1kb)	19	53854581	53869107	14527	2	105372457	ENST00000455835.2	0	NA
NBPF22P	NBPF member 22, pseudogene	-0.145491	-0.568839	0.277857	5.4629	-0.712818	0.4853	0.939517	-5.6604	peak_128948	Day0vsDay8	chr5	85397484	85398268	785	*	Distal Intergenic	5	86282460	86296463	14004	1	285622	ENST00000590707.5	-884192	NA
TGM3	transglutaminase 3	-0.14549	-0.511736	0.220755	4.96018	-0.827748	0.418578	0.808719	-5.19285	peak_95733	Day0vsDay15	chr20	2259427	2260109	683	*	Intron	20	2296001	2341079	45079	1	7053	ENST00000381458.6	-35892	ENSG00000125780
IL15RA	interleukin 15 receptor subunit alpha	-0.145485	-0.516324	0.225354	5.25989	-0.819615	0.423712	0.810369	-5.19658	peak_15571	Day0vsDay15	chr10	5976666	5978226	1561	*	Promoter (<=1kb)	10	5960395	5977214	16820	2	3601	ENST00000453922.1	0	ENSG00000134470
RAB6C-AS1	RAB6C antisense RNA 1	-0.145475	-1.06542	0.774466	0.622367	-0.331331	0.744293	0.970206	-5.46954	peak_89725	Day0vsDay8	chr2	129979578	129980826	1249	*	Promoter (<=1kb)	2	129966592	129980466	13875	2	100131320	ENST00000412425.1	0	ENSG00000290615
TEX52	testis expressed 52	-0.145474	-0.536081	0.245134	2.86522	-0.771971	0.448273	0.820078	-5.25209	peak_33806	Day0vsDay15	chr12	2848107	2849151	1045	*	3' UTR	12	2849046	2857039	7994	2	101929469	ENST00000637658.2	7888	ENSG00000283297
LINC00673	long intergenic non-protein coding RNA 673	-0.145468	-0.573351	0.282415	4.81726	-0.716692	0.483297	0.762158	-5.44593	peak_69046	Day0vsDay27	chr17	72554681	72555131	451	*	Intron	17	72428267	72574867	146601	2	100499467	ENST00000649332.1	19736	ENSG00000227036
LOC124903983	uncharacterized LOC124903983	-0.145463	-1.02858	0.737653	0.769972	-0.341421	0.735997	0.969541	-5.54244	peak_66139	Day0vsDay8	chr17	33858038	33858500	463	*	Intron	17	33827757	33932685	104929	2	124903983	ENST00000637947.1	74185	NA
ATXN7	ataxin 7	-0.145459	-0.587449	0.29653	5.6676	-0.686681	0.501171	0.941917	-5.6747	peak_111213	Day0vsDay8	chr3	63937574	63938249	676	*	Intron	3	63912588	63999559	86972	1	6314	ENST00000522345.2	24986	ENSG00000163635
CAMK2D	calcium/calmodulin dependent protein kinase II delta	-0.145458	-0.620249	0.329332	5.26021	-0.636056	0.532802	0.946548	-5.70932	peak_122153	Day0vsDay8	chr4	113772931	113773532	602	*	Distal Intergenic	4	113451032	113761927	310896	2	817	ENST00000296402.9	-11004	ENSG00000145349
LOC105370834	uncharacterized LOC105370834	-0.145458	-0.82017	0.529255	-0.423705	-0.446863	0.659303	0.8992	-5.40414	peak_53119	Day0vsDay15	chr15	57732424	57732870	447	*	Intron	15	57746107	57751474	5368	1	105370834	ENST00000562260.1	-13237	NA
TNRC18	trinucleotide repeat containing 18	-0.145455	-0.842445	0.551535	0.266627	-0.432573	0.669498	0.902526	-5.43814	peak_144404	Day0vsDay15	chr7	5323938	5324362	425	*	Promoter (1-2kb)	7	5324247	5325574	1328	2	84629	ENST00000497663.1	1212	ENSG00000182095
GRN	granulin precursor	-0.145455	-0.528238	0.237329	5.45314	-0.787648	0.439232	0.816026	-5.2201	peak_67155	Day0vsDay15	chr17	44350723	44351241	519	*	Promoter (<=1kb)	17	44350772	44351795	1024	1	2896	ENST00000589923.1	0	ENSG00000030582
LYSET	lysosomal enzyme trafficking factor	-0.145447	-0.537017	0.246122	2.76252	-0.783426	0.443415	0.735463	-5.40737	peak_49462	Day0vsDay27	chr14	93194134	93194632	499	*	Intron	14	93185317	93188463	3147	1	26175	ENST00000415050.3	8817	ENSG00000153485
RERGL	RERG like	-0.145444	-1.29092	1.00003	-0.0176993	-0.26319	0.794832	0.978014	-5.52793	peak_34885	Day0vsDay8	chr12	18210639	18211297	659	*	Intron	12	18081218	18202070	120853	2	79785	ENST00000540148.5	-8569	ENSG00000111404
LINC02577	long intergenic non-protein coding RNA 2577	-0.145443	-0.946348	0.655463	0.842073	-0.383617	0.705687	0.966438	-5.51412	peak_150406	Day0vsDay8	chr7	106792799	106793470	672	*	Intron	7	106775076	106780942	5867	1	111216280	ENST00000470135.5	17723	ENSG00000228742
DDAH2	DDAH family member 2, ADMA-independent	-0.145442	-0.63235	0.341467	5.64715	-0.644838	0.527763	0.851708	-5.30308	peak_136582	Day0vsDay15	chr6	31727529	31728082	554	*	Promoter (<=1kb)	6	31727038	31728877	1840	2	23564	ENST00000437288.5	795	ENSG00000213722
WTAP	WT1 associated protein	-0.145441	-0.659318	0.368437	1.45902	-0.591618	0.561091	0.809961	-5.51423	peak_142423	Day0vsDay27	chr6	159712711	159713180	470	*	Exon	6	159725585	159756319	30735	1	9589	ENST00000358372.8	-12405	ENSG00000146457
DUSP8	dual specificity phosphatase 8	-0.145433	-0.575822	0.284956	4.82875	-0.707326	0.488565	0.836219	-5.26961	peak_25046	Day0vsDay15	chr11	1571907	1572802	896	*	Promoter (<=1kb)	11	1554051	1572271	18221	2	1850	ENST00000397374.8	0	ENSG00000184545
MOB2	MOB kinase activator 2	-0.145424	-0.776629	0.485781	0.954542	-0.477554	0.637636	0.891997	-5.42399	peak_25019	Day0vsDay15	chr11	1470893	1472125	1233	*	Promoter (1-2kb)	11	1469457	1473436	3980	2	81532	ENST00000531976.1	1311	ENSG00000182208
CIITA	class II major histocompatibility complex transactivator	-0.145418	-0.653736	0.362901	5.78539	-0.60756	0.552108	0.947733	-5.724	peak_57612	Day0vsDay8	chr16	10870168	10870680	513	*	Intron	16	10866260	10901564	35305	1	4261	ENST00000636238.1	3908	ENSG00000179583
SLC3A2	solute carrier family 3 member 2	-0.145416	-0.677469	0.386638	6.17325	-0.566517	0.576726	0.950328	-5.7494	peak_28480	Day0vsDay8	chr11	62880392	62882016	1625	*	Promoter (<=1kb)	11	62880863	62888805	7943	1	6520	ENST00000680297.1	0	ENSG00000168003
GRAMD2B	GRAM domain containing 2B	-0.145414	-0.769139	0.478312	1.74554	-0.483247	0.633653	0.957495	-5.68744	peak_130338	Day0vsDay8	chr5	126443391	126443782	392	*	Intron	5	126462345	126493005	30661	1	65983	ENST00000502348.5	-18563	ENSG00000155324
GCLM	glutamate-cysteine ligase modifier subunit	-0.145409	-0.596221	0.305404	5.58674	-0.66889	0.511917	0.943463	-5.68873	peak_6993	Day0vsDay8	chr1	93908650	93910142	1493	*	Promoter (<=1kb)	1	93885199	93909430	24232	2	2730	ENST00000370238.8	0	ENSG00000023909
LOC105370113	uncharacterized LOC105370113	-0.145406	-0.577759	0.286947	4.94178	-0.697187	0.494253	0.838	-5.27821	peak_41618	Day0vsDay15	chr13	23719868	23720356	489	*	Intron	13	23715152	23735387	20236	1	105370113	ENST00000691844.2	4716	NA
EFCC1	EF-hand and coiled-coil domain containing 1	-0.145405	-1.30163	1.01082	-0.0208333	-0.262193	0.796126	0.978339	-5.50779	peak_113976	Day0vsDay8	chr3	129033703	129034397	695	*	Exon	3	129030449	129040740	10292	1	79825	ENST00000481536.2	3254	ENSG00000114654
POU2F3	POU class 2 homeobox 3	-0.1454	-0.845153	0.554353	-0.71949	-0.430702	0.670838	0.902982	-5.41398	peak_32298	Day0vsDay15	chr11	120243033	120243689	657	*	Promoter (2-3kb)	11	120240261	120318439	78179	1	25833	ENST00000533620.5	2772	ENSG00000137709
CLXN	calaxin	-0.1454	-0.834256	0.543457	-0.159143	-0.437514	0.665966	0.867899	-5.63546	peak_157003	Day0vsDay27	chr8	48770260	48770780	521	*	Distal Intergenic	8	48729764	48735311	5548	2	79645	ENST00000521721.1	-34949	ENSG00000034239
DYRK3	dual specificity tyrosine phosphorylation regulated kinase 3	-0.145398	-0.642453	0.351656	1.78816	-0.620607	0.542517	0.947446	-5.57191	peak_12404	Day0vsDay8	chr1	206658151	206659212	1062	*	Intron	1	206635829	206649114	13286	1	8444	ENST00000367106.1	22322	ENSG00000143479
CD200	CD200 molecule	-0.145396	-0.709681	0.41889	-0.083634	-0.536858	0.597116	0.878254	-5.35994	peak_112796	Day0vsDay15	chr3	112327235	112327759	525	*	Exon	3	112332235	112363181	30947	1	4345	ENST00000714187.1	-4476	ENSG00000091972
CUL1	cullin 1	-0.145395	-0.853348	0.562558	-0.416665	-0.432463	0.670284	0.902774	-5.4088	peak_152515	Day0vsDay15	chr7	148697990	148699868	1879	*	Promoter (<=1kb)	7	148698072	148800988	102917	1	8454	ENST00000662716.1	0	ENSG00000055130
LOC105374338	uncharacterized LOC105374338	-0.145388	-0.579487	0.288711	4.15377	-0.69506	0.495485	0.941092	-5.66322	peak_117500	Day0vsDay8	chr4	579089	579744	656	*	Promoter (<=1kb)	4	579307	584677	5371	1	105374338	ENST00000670371.1	0	ENSG00000283183
LINC02891	long intergenic non-protein coding RNA 2891	-0.145386	-1.24802	0.957251	0.441697	-0.273304	0.787146	0.977191	-5.61547	peak_103512	Day0vsDay8	chr22	20192612	20193281	670	*	Distal Intergenic	22	20198729	20204918	6190	2	284865	ENST00000506039.1	11637	ENSG00000249923
LINC00951	long intergenic non-protein coding RNA 951	-0.145383	-0.817817	0.527052	1.41075	-0.452272	0.656275	0.961131	-5.61383	peak_137430	Day0vsDay8	chr6	40390928	40391503	576	*	Distal Intergenic	6	40344367	40387194	42828	2	401260	ENST00000373171.3	-3734	ENSG00000226070
RAPGEF1	Rap guanine nucleotide exchange factor 1	-0.145381	-0.606848	0.316086	2.45554	-0.659975	0.517386	0.783817	-5.48991	peak_167786	Day0vsDay27	chr9	131744073	131744805	733	*	Distal Intergenic	9	131576775	131740076	163302	2	2889	ENST00000683357.1	-3997	ENSG00000107263
PRAMEF7	PRAME family member 7	-0.145381	-0.803832	0.51307	-0.669	-0.457658	0.651646	0.897139	-5.39259	peak_1541	Day0vsDay15	chr1	12920992	12921824	833	*	Downstream (<=300bp)	1	12917625	12920480	2856	1	441871	ENST00000330881.6	3367	ENSG00000204510
TBCA	tubulin folding cofactor A	-0.145375	-0.583838	0.293088	1.19771	-0.68725	0.499043	0.941478	-5.64357	peak_128638	Day0vsDay8	chr5	77718860	77719496	637	*	Intron	5	77691241	77715317	24077	2	6902	ENST00000517679.5	-3543	ENSG00000171530
ACSL1	acyl-CoA synthetase long chain family member 1	-0.145373	-1.46865	1.1779	0.440334	-0.227714	0.821953	0.981287	-5.4615	peak_124460	Day0vsDay8	chr4	184805321	184806272	952	*	Promoter (<=1kb)	4	184755601	184805694	50094	2	2180	ENST00000503407.6	0	ENSG00000151726
LINC01347	long intergenic non-protein coding RNA 1347	-0.145369	-0.777514	0.486776	1.00651	-0.48925	0.63054	0.95692	-5.57916	peak_14617	Day0vsDay8	chr1	243114063	243114777	715	*	Distal Intergenic	1	243056307	243101744	45438	2	731275	ENST00000627498.2	-12319	ENSG00000291217
STYXL2	serine/threonine/tyrosine interacting like 2	-0.145363	-0.82348	0.532754	-0.51824	-0.444331	0.661105	0.899976	-5.39313	peak_10152	Day0vsDay15	chr1	167126772	167127609	838	*	Exon	1	167094850	167129165	34316	1	92235	ENST00000443333.1	31922	ENSG00000198842
RBFOX1	RNA binding fox-1 homolog 1	-0.145354	-1.1556	0.864891	0.552141	-0.298234	0.768298	0.973533	-5.5488	peak_57365	Day0vsDay8	chr16	6009725	6010337	613	*	Intron	16	6019024	7713340	1694317	1	54715	ENST00000550418.6	-8687	ENSG00000078328
LOC105377901	uncharacterized LOC105377901	-0.145345	-0.663159	0.372468	3.09265	-0.599687	0.556266	0.948064	-5.69494	peak_139427	Day0vsDay8	chr6	94931498	94932444	947	*	Distal Intergenic	6	94547689	94735938	188250	2	105377901	ENST00000689670.1	-195560	NA
KCNN2	potassium calcium-activated channel subfamily N member 2	-0.145344	-0.590282	0.299593	4.14258	-0.689844	0.499138	0.772556	-5.46325	peak_129931	Day0vsDay27	chr5	114152432	114153206	775	*	Intron	5	114055978	114496496	440519	1	3781	ENST00000512097.10	96454	ENSG00000080709
LGALS9B	galectin 9B	-0.145341	-0.683242	0.392559	2.43275	-0.561002	0.581418	0.872367	-5.36686	peak_65290	Day0vsDay15	chr17	20450776	20451721	946	*	Promoter (<=1kb)	17	20451601	20452171	571	2	284194	ENST00000578724.1	450	ENSG00000170298
FENDRR	FOXF1 adjacent non-coding developmental regulatory RNA	-0.145339	-0.564198	0.27352	1.96105	-0.719236	0.479499	0.759708	-5.46775	peak_62559	Day0vsDay27	chr16	86467915	86468809	895	*	Distal Intergenic	16	86477124	86490881	13758	2	400550	ENST00000600553.5	22072	ENSG00000268388
CRYGC	crystallin gamma C	-0.145338	-0.629491	0.338815	3.649	-0.632968	0.534625	0.795168	-5.50341	peak_92878	Day0vsDay27	chr2	208134868	208135465	598	*	Exon	2	208128137	208129828	1692	2	1420	ENST00000282141.4	-5040	ENSG00000163254
PCED1B	PC-esterase domain containing 1B	-0.145334	-0.500097	0.209429	3.02742	-0.886934	0.38715	0.793659	-5.14084	peak_35729	Day0vsDay15	chr12	47223122	47224111	990	*	Promoter (<=1kb)	12	47223501	47235566	12066	1	91523	ENST00000549630.1	0	ENSG00000179715
MAGI1	membrane associated guanylate kinase, WW and PDZ domain containing 1	-0.145331	-0.603019	0.312358	-0.0681477	-0.658179	0.517191	0.783714	-5.53502	peak_111308	Day0vsDay27	chr3	65902269	65903478	1210	*	Exon	3	65430076	65907675	477600	2	9223	ENST00000470990.5	4197	ENSG00000151276
LOC124900212	small nucleolar RNA SNORA76	-0.145325	-0.692661	0.40201	3.22497	-0.563146	0.580382	0.951279	-5.73464	peak_128134	Day0vsDay8	chr5	65964311	65964870	560	*	Promoter (2-3kb)	5	65961183	65961319	137	2	124900212	ENST00000517095.1	-2992	ENSG00000252904
SDF2L1	stromal cell derived factor 2 like 1	-0.145325	-0.659947	0.369298	2.69184	-0.589337	0.563014	0.948892	-5.61903	peak_103705	Day0vsDay8	chr22	21641753	21643307	1555	*	Promoter (<=1kb)	22	21642302	21644299	1998	1	23753	ENST00000248958.5	0	ENSG00000128228
CCR3	C-C motif chemokine receptor 3	-0.145317	-0.525092	0.234458	2.512	-0.794476	0.43668	0.815086	-5.22223	peak_109946	Day0vsDay15	chr3	46236088	46236981	894	*	Intron	3	46242381	46266706	24326	1	1232	ENST00000545097.1	-5400	ENSG00000183625
RALY-AS1	RALY antisense RNA 1	-0.145313	-0.488081	0.197455	4.47526	-0.879204	0.390716	0.795257	-5.16049	peak_97659	Day0vsDay15	chr20	33947732	33948095	364	*	Distal Intergenic	20	33983052	33993124	10073	2	101926888	ENST00000432859.1	45029	ENSG00000285230
ENO4	enolase 4	-0.145311	-1.18023	0.889604	-0.371585	-0.292608	0.773072	0.974432	-5.53743	peak_22600	Day0vsDay8	chr10	116798887	116799529	643	*	Intron	10	116849499	116882601	33103	1	387712	ENST00000341276.11	-49970	ENSG00000188316
BCL2L14	BCL2 like 14	-0.14531	-0.618961	0.328341	4.8351	-0.638918	0.531924	0.85332	-5.30748	peak_34622	Day0vsDay15	chr12	12071814	12072637	824	*	Promoter (<=1kb)	12	12071468	12099695	28228	1	79370	ENST00000396367.5	346	ENSG00000121380
ECH1	enoyl-CoA hydratase 1	-0.145299	-0.638245	0.347646	5.9645	-0.611897	0.548226	0.947642	-5.72189	peak_79113	Day0vsDay8	chr19	38816272	38816979	708	*	Promoter (<=1kb)	19	38815422	38816270	849	2	1891	ENST00000601333.1	-2	ENSG00000104823
LOC124901924	uncharacterized LOC124901924	-0.145298	-0.517449	0.226854	2.31522	-0.812991	0.426426	0.722437	-5.40813	peak_155981	Day0vsDay27	chr8	29416970	29417606	637	*	Distal Intergenic	8	29351292	29360222	8931	1	124901924	ENST00000649422.1	65678	NA
SEPTIN7	septin 7	-0.145296	-0.748284	0.457693	0.371459	-0.49946	0.62237	0.84463	-5.6305	peak_145970	Day0vsDay27	chr7	35928150	35929066	917	*	Distal Intergenic	7	35890744	35903189	12446	1	989	ENST00000485569.1	37406	ENSG00000122545
CDCA5	cell division cycle associated 5	-0.145294	-0.658818	0.368229	4.891	-0.587562	0.564171	0.948892	-5.73942	peak_28759	Day0vsDay8	chr11	65083749	65084714	966	*	Promoter (<=1kb)	11	65068044	65083900	15857	2	113130	ENST00000533015.5	0	ENSG00000146670
TSC2	TSC complex subunit 2	-0.145291	-0.494093	0.203512	3.70248	-0.863817	0.398432	0.799219	-5.17531	peak_56866	Day0vsDay15	chr16	2073162	2074252	1091	*	Promoter (<=1kb)	16	2072595	2074652	2058	1	7249	ENST00000463808.1	567	ENSG00000103197
FICD	FIC domain protein adenylyltransferase	-0.145284	-0.697608	0.40704	0.916348	-0.564343	0.57948	0.821577	-5.52376	peak_38770	Day0vsDay27	chr12	108514746	108515752	1007	*	Promoter (<=1kb)	12	108515277	108521210	5934	1	11153	ENST00000552695.6	0	ENSG00000198855
HS6ST1	heparan sulfate 6-O-sulfotransferase 1	-0.145268	-0.991864	0.701328	-0.811945	-0.355673	0.725443	0.895865	-5.59822	peak_89498	Day0vsDay27	chr2	128372599	128373429	831	*	Distal Intergenic	2	128265480	128318868	53389	2	9394	ENST00000259241.7	-53731	ENSG00000136720
MRPS18A	mitochondrial ribosomal protein S18A	-0.145263	-0.534917	0.244391	3.76718	-0.775307	0.448041	0.738432	-5.4108	peak_137815	Day0vsDay27	chr6	43723757	43724170	414	*	Intron	6	43671784	43687791	16008	2	55168	ENST00000427312.1	-35966	ENSG00000096080
PRKCZ	protein kinase C zeta	-0.145262	-0.581175	0.29065	1.15931	-0.690733	0.496893	0.839334	-5.30726	peak_239	Day0vsDay15	chr1	2059779	2062077	2299	*	Intron	1	2055679	2135347	79669	1	5590	ENST00000466651.5	4100	ENSG00000067606
PRKCE	protein kinase C epsilon	-0.145261	-0.602216	0.311693	5.60506	-0.666917	0.513563	0.846158	-5.29114	peak_84682	Day0vsDay15	chr2	46177250	46177984	735	*	Intron	2	46151102	46160060	8959	1	5581	ENST00000494472.1	26148	ENSG00000171132
CEP78	centrosomal protein 78	-0.145259	-0.643515	0.352997	6.30358	-0.604347	0.552973	0.947733	-5.7275	peak_164264	Day0vsDay8	chr9	78238087	78238764	678	*	Promoter (1-2kb)	9	78236372	78266564	30193	1	84131	ENST00000647130.1	1715	ENSG00000148019
PIP4K2A	phosphatidylinositol-5-phosphate 4-kinase type 2 alpha	-0.145257	-0.969007	0.678493	0.217994	-0.36551	0.718191	0.9672	-5.59018	peak_16612	Day0vsDay8	chr10	22583300	22584101	802	*	Intron	10	22541952	22591675	49724	2	5305	ENST00000604912.1	7574	ENSG00000150867
CADM1	cell adhesion molecule 1	-0.145257	-0.600684	0.31017	-0.142063	-0.663809	0.514534	0.846479	-5.28835	peak_31704	Day0vsDay15	chr11	115128295	115129057	763	*	Exon	11	115176327	115179111	2785	2	23705	ENST00000546000.1	50054	ENSG00000182985
LINC01973	long intergenic non-protein coding RNA 1973	-0.145252	-0.523941	0.233437	3.36344	-0.820658	0.422984	0.810263	-5.20006	peak_69786	Day0vsDay15	chr17	77872031	77872662	632	*	Distal Intergenic	17	77879027	77884087	5061	2	400624	ENST00000374983.3	11425	ENSG00000204283
DIP2C	disco interacting protein 2 homolog C	-0.145236	-0.735989	0.445518	-0.233052	-0.511537	0.614366	0.840318	-5.56781	peak_15070	Day0vsDay27	chr10	695244	696149	906	*	Distal Intergenic	10	277323	689668	412346	2	22982	ENST00000634311.1	-5576	ENSG00000151240
LOC112268252	uncharacterized LOC112268252	-0.145235	-0.571483	0.281013	3.37035	-0.706264	0.487371	0.76515	-5.47086	peak_79501	Day0vsDay27	chr19	41788302	41788773	472	*	Promoter (1-2kb)	19	41757898	41786893	28996	2	112268252	ENST00000601409.1	-1409	NA
LINC02517	long intergenic non-protein coding RNA 2517	-0.145233	-0.547934	0.257467	4.62728	-0.75941	0.457839	0.745584	-5.41901	peak_118593	Day0vsDay27	chr4	8316492	8317387	896	*	Promoter (2-3kb)	4	8320105	8323980	3876	1	105374374	ENST00000661538.1	-2718	ENSG00000249145
NPTX2	neuronal pentraxin 2	-0.145223	-0.641079	0.350634	5.72367	-0.607096	0.551194	0.947642	-5.72694	peak_149614	Day0vsDay8	chr7	98664388	98664907	520	*	Distal Intergenic	7	98619667	98627253	7587	1	4885	ENST00000466102.1	44721	ENSG00000106236
LINC01592	long intergenic non-protein coding RNA 1592	-0.145219	-1.10818	0.817743	0.235556	-0.313615	0.757216	0.971692	-5.4866	peak_157959	Day0vsDay8	chr8	68930965	68931425	461	*	Intron	8	68912887	68959649	46763	2	100505718	ENST00000517925.2	28224	ENSG00000253658
CBLB	Cbl proto-oncogene B	-0.145214	-0.6781	0.387672	4.06096	-0.564847	0.577842	0.950588	-5.7513	peak_112512	Day0vsDay8	chr3	105777145	105777631	487	*	Intron	3	105658331	105702176	43846	2	868	ENST00000642241.1	-74969	ENSG00000114423
PIWIL1	piwi like RNA-mediated gene silencing 1	-0.145209	-0.853315	0.562896	-0.328495	-0.425064	0.674882	0.904467	-5.41926	peak_40726	Day0vsDay15	chr12	130340007	130340283	277	*	Promoter (<=1kb)	12	130339499	130346405	6907	1	9271	ENST00000535956.5	508	ENSG00000125207
SLC16A1-AS1	SLC16A1 antisense RNA 1	-0.145209	-0.617254	0.326835	5.97156	-0.63763	0.530237	0.946548	-5.70896	peak_7892	Day0vsDay8	chr1	112955271	112957792	2522	*	Promoter (<=1kb)	1	112956415	112964072	7658	1	100506392	ENST00000664314.1	0	ENSG00000226419
LOC105371777	uncharacterized LOC105371777	-0.145209	-0.660036	0.369618	4.42077	-0.584641	0.564684	0.948892	-5.74598	peak_66779	Day0vsDay8	chr17	40857049	40857316	268	*	Intron	17	40850800	40863282	12483	1	105371777	ENST00000579136.1	6249	NA
LBH	LBH regulator of WNT signaling pathway	-0.145208	-0.487757	0.19734	4.68149	-0.878671	0.388992	0.794599	-5.16032	peak_83809	Day0vsDay15	chr2	30235381	30235642	262	*	Promoter (1-2kb)	2	30234266	30257700	23435	1	81606	ENST00000484150.1	1115	ENSG00000213626
CYTIP	cytohesin 1 interacting protein	-0.145207	-0.648793	0.35838	3.31113	-0.60851	0.55036	0.947642	-5.70361	peak_90769	Day0vsDay8	chr2	157443761	157444596	836	*	Promoter (<=1kb)	2	157414619	157444089	29471	2	9595	ENST00000264192.8	0	ENSG00000115165
LIPG	lipase G, endothelial type	-0.145205	-0.65674	0.366331	0.145301	-0.592742	0.560167	0.864292	-5.31483	peak_73129	Day0vsDay15	chr18	49639666	49640380	715	*	Distal Intergenic	18	49562345	49567763	5419	1	9388	ENST00000579750.1	77321	ENSG00000101670
ACTB	actin beta	-0.1452	-0.553061	0.262662	4.6949	-0.744311	0.466232	0.826779	-5.2486	peak_144451	Day0vsDay15	chr7	5538394	5539489	1096	*	Intron	7	5527798	5530627	2830	2	60	ENST00000432588.6	-7767	ENSG00000075624
TMEM92-AS1	TMEM92 antisense RNA 1	-0.145199	-0.574208	0.28381	3.74091	-0.701544	0.490254	0.940158	-5.66171	peak_67858	Day0vsDay8	chr17	50312312	50313552	1241	*	Distal Intergenic	17	50281577	50287855	6279	2	103752589	ENST00000508851.1	-24457	ENSG00000251179
DUSP16	dual specificity phosphatase 16	-0.14519	-0.62295	0.332571	2.02888	-0.645199	0.526856	0.789868	-5.50853	peak_34648	Day0vsDay27	chr12	12474435	12475665	1231	*	3' UTR	12	12477886	12506187	28302	2	80824	ENST00000545864.1	30522	ENSG00000111266
KCNA2	potassium voltage-gated channel subfamily A member 2	-0.145186	-0.54233	0.251959	4.44794	-0.762822	0.455221	0.743942	-5.42038	peak_7691	Day0vsDay27	chr1	110619114	110620686	1573	*	Exon	1	110593580	110631474	37895	2	3737	ENST00000369770.7	10788	ENSG00000177301
SEC14L5	SEC14 like lipid binding 5	-0.145185	-0.729612	0.439243	0.286648	-0.514929	0.611693	0.882554	-5.3886	peak_57310	Day0vsDay15	chr16	4991578	4992257	680	*	Exon	16	5010909	5042250	31342	1	9717	ENST00000588778.1	-18652	ENSG00000103184
GUCY2C-AS1	GUCY2C antisense RNA 1	-0.145182	-0.572182	0.281818	2.27426	-0.718133	0.481759	0.939517	-5.5982	peak_34765	Day0vsDay8	chr12	14629975	14630759	785	*	Intron	12	14665655	14757963	92309	1	123706531	ENST00000501178.2	-34896	NA
DNAAF9	dynein axonemal assembly factor 9	-0.145181	-0.479881	0.189519	1.43091	-0.899105	0.378246	0.789958	-5.12892	peak_95851	Day0vsDay15	chr20	3307221	3307660	440	*	Intron	20	3295494	3316090	20597	2	25943	ENST00000619760.1	8430	ENSG00000088854
KDF1	keratinocyte differentiation factor 1	-0.14518	-0.670468	0.380107	2.86597	-0.574213	0.572401	0.949285	-5.68379	peak_3073	Day0vsDay8	chr1	26959655	26961022	1368	*	Promoter (<=1kb)	1	26949562	26960468	10907	2	126695	ENST00000320567.6	0	ENSG00000175707
NAV1	neuron navigator 1	-0.145176	-1.64713	1.35678	-0.489038	-0.200353	0.843029	0.983526	-5.57371	peak_11819	Day0vsDay8	chr1	201539879	201540551	673	*	Promoter (<=1kb)	1	201539127	201826969	287843	1	89796	ENST00000685211.1	752	ENSG00000134369
LOC158435	uncharacterized LOC158435	-0.14517	-0.535078	0.244738	2.89745	-0.771741	0.448406	0.820099	-5.24715	peak_165303	Day0vsDay15	chr9	96071358	96072061	704	*	Intron	9	96065782	96095404	29623	1	158435	ENST00000658680.1	5576	NA
HERPUD2	HERPUD family member 2	-0.145167	-0.575823	0.28549	4.33761	-0.706646	0.488691	0.765778	-5.45386	peak_145941	Day0vsDay27	chr7	35646271	35646965	695	*	Intron	7	35634312	35668579	34268	2	64224	ENST00000426180.1	21614	ENSG00000122557
FCGR2A	Fc gamma receptor IIa	-0.145163	-0.70879	0.418464	3.39414	-0.533852	0.59875	0.878648	-5.382	peak_9881	Day0vsDay15	chr1	161468133	161470386	2254	*	Intron	1	161505430	161518558	13129	1	2212	ENST00000367972.8	-35044	ENSG00000143226
RNPEPL1	arginyl aminopeptidase like 1	-0.145163	-0.594145	0.30382	4.90585	-0.680786	0.505152	0.842715	-5.28312	peak_95265	Day0vsDay15	chr2	240579222	240580395	1174	*	3' UTR	2	240575502	240578724	3223	1	57140	ENST00000437406.1	3720	ENSG00000142327
FASTK	Fas activated serine/threonine kinase	-0.145161	-0.631472	0.341149	5.5264	-0.618767	0.54364	0.947475	-5.72142	peak_152813	Day0vsDay8	chr7	151080323	151081169	847	*	Promoter (<=1kb)	7	151076624	151080794	4171	2	10922	ENST00000489884.5	0	ENSG00000164896
LOC105376484	uncharacterized LOC105376484	-0.14516	-0.927152	0.636832	-0.379889	-0.386508	0.702949	0.886221	-5.61909	peak_17177	Day0vsDay27	chr10	31642851	31643952	1102	*	Distal Intergenic	10	31608500	31620862	12363	2	105376484	ENST00000662998.1	-21989	NA
CYC1	cytochrome c1	-0.145155	-1.55976	1.26945	-0.843127	-0.212694	0.833507	0.982306	-5.57889	peak_161770	Day0vsDay8	chr8	144095730	144096318	589	*	Promoter (<=1kb)	8	144096345	144097176	832	1	1537	ENST00000525122.1	-27	ENSG00000179091
AGAP1	ArfGAP with GTPase domain, ankyrin repeat and PH domain 1	-0.145148	-0.686215	0.39592	-0.0362478	-0.556052	0.583737	0.823774	-5.61679	peak_94556	Day0vsDay27	chr2	235610457	235611760	1304	*	Intron	2	235669604	236126554	456951	1	116987	ENST00000409538.5	-57844	ENSG00000157985
WIPI1	WD repeat domain, phosphoinositide interacting 1	-0.145143	-0.539152	0.248866	3.08222	-0.775804	0.447946	0.819907	-5.23151	peak_68939	Day0vsDay15	chr17	68437448	68438522	1075	*	Intron	17	68425930	68433571	7642	2	55062	ENST00000591744.1	-3877	ENSG00000070540
WFS1	wolframin ER transmembrane glycoprotein	-0.145137	-0.714265	0.423992	-0.429548	-0.528596	0.602331	0.834453	-5.61691	peak_118280	Day0vsDay27	chr4	6318322	6319190	869	*	Distal Intergenic	4	6294771	6300807	6037	1	7466	ENST00000513395.1	23551	ENSG00000109501
GSE1	Gse1 coiled-coil protein	-0.145132	-0.535798	0.245534	4.38817	-0.770148	0.450916	0.82055	-5.23726	peak_62387	Day0vsDay15	chr16	85372776	85373163	388	*	Intron	16	85357463	85359449	1987	1	23199	ENST00000568080.1	15313	ENSG00000131149
LINC00299	long intergenic non-protein coding RNA 299	-0.145129	-0.639891	0.349633	-0.20816	-0.623459	0.540904	0.856544	-5.28897	peak_82231	Day0vsDay15	chr2	8482290	8482703	414	*	Exon	2	8321904	8383819	61916	2	339789	ENST00000666457.1	-98471	ENSG00000236790
CDC42EP4	CDC42 effector protein 4	-0.145121	-0.541849	0.251607	3.71427	-0.791298	0.440452	0.816444	-5.21146	peak_69117	Day0vsDay15	chr17	73299381	73300076	696	*	Intron	17	73286518	73310198	23681	2	23580	ENST00000581045.1	10122	ENSG00000179604
LPAR2	lysophosphatidic acid receptor 2	-0.14512	-0.712573	0.422334	2.84543	-0.530094	0.60131	0.95305	-5.72969	peak_77958	Day0vsDay8	chr19	19627423	19629137	1715	*	Promoter (<=1kb)	19	19623655	19628220	4566	2	9170	ENST00000407877.8	0	ENSG00000064547
RASA3	RAS p21 protein activator 3	-0.145117	-0.6188	0.328566	3.89334	-0.653625	0.521741	0.84915	-5.29307	peak_45740	Day0vsDay15	chr13	114143801	114143997	197	*	Distal Intergenic	13	113977783	114132623	154841	2	22821	ENST00000334062.8	-11178	ENSG00000185989
LOC105374039	uncharacterized LOC105374039	-0.145113	-0.855849	0.565623	-0.170337	-0.42321	0.676214	0.872597	-5.6714	peak_112725	Day0vsDay27	chr3	111392474	111393463	990	*	Intron	3	111292719	111542302	249584	1	105374039	ENST00000460744.1	99755	NA
SSBP3	single stranded DNA binding protein 3	-0.145112	-0.519338	0.229113	3.21987	-0.804338	0.431356	0.726337	-5.41397	peak_5426	Day0vsDay27	chr1	54379943	54381128	1186	*	Intron	1	54227055	54402409	175355	2	23648	ENST00000371320.8	21281	ENSG00000157216
PPP1R26	protein phosphatase 1 regulatory subunit 26	-0.14511	-0.550658	0.260439	0.569734	-0.748642	0.462564	0.749263	-5.45216	peak_168296	Day0vsDay27	chr9	135476591	135476998	408	*	Promoter (2-3kb)	9	135479079	135488893	9815	1	9858	ENST00000605286.5	-2081	ENSG00000196422
FGF4	fibroblast growth factor 4	-0.145106	-1.18666	0.896444	-0.411787	-0.288777	0.775432	0.936177	-5.38739	peak_29355	Day0vsDay15	chr11	69752815	69753724	910	*	Distal Intergenic	11	69773349	69775164	1816	2	2249	ENST00000538040.1	21440	ENSG00000075388
GNA12	G protein subunit alpha 12	-0.145105	-0.602967	0.312756	4.60662	-0.658686	0.518218	0.944814	-5.69279	peak_144135	Day0vsDay8	chr7	2843845	2844845	1001	*	Promoter (<=1kb)	7	2721822	2844308	122487	2	2768	ENST00000715274.1	0	ENSG00000146535
GLIPR2	GLI pathogenesis related 2	-0.145105	-0.796526	0.506316	0.265064	-0.461719	0.648776	0.959997	-5.52204	peak_163324	Day0vsDay8	chr9	36144272	36145310	1039	*	Promoter (<=1kb)	9	36144276	36163902	19627	1	152007	ENST00000474050.1	0	ENSG00000122694
DENND3	DENN domain containing 3	-0.145103	-0.850573	0.560367	-0.504838	-0.426339	0.673967	0.87134	-5.641	peak_161246	Day0vsDay27	chr8	141160671	141161363	693	*	Exon	8	141157395	141176266	18872	1	22898	ENST00000520482.1	3276	ENSG00000105339
SULF2	sulfatase 2	-0.145099	-0.601226	0.311028	5.5868	-0.659699	0.517701	0.847419	-5.29702	peak_98883	Day0vsDay15	chr20	47800237	47801611	1375	*	Distal Intergenic	20	47657406	47786616	129211	2	55959	ENST00000484875.5	-13621	ENSG00000196562
LOC112268156	uncharacterized LOC112268156	-0.145095	-0.570435	0.280245	4.30551	-0.716148	0.482951	0.761832	-5.45167	peak_56047	Day0vsDay27	chr15	95990858	95991147	290	*	Promoter (<=1kb)	15	95990601	96052785	62185	1	112268156	ENST00000665732.1	257	NA
DNAL4	dynein axonemal light chain 4	-0.145088	-0.731517	0.441342	1.32417	-0.512829	0.613137	0.839712	-5.63526	peak_105453	Day0vsDay27	chr22	38775552	38776107	556	*	Intron	22	38785305	38794132	8828	2	10126	ENST00000475512.2	18025	ENSG00000100246
MIR4283-2	microRNA 4283-2	-0.145083	-0.507178	0.217011	3.94622	-0.832395	0.416194	0.807466	-5.19213	peak_147700	Day0vsDay15	chr7	63648622	63650096	1475	*	Distal Intergenic	7	63621090	63621169	80	1	100422848	ENST00000578980.1	27532	ENSG00000265214
LINC02072	long intergenic non-protein coding RNA 2072	-0.145082	-0.534282	0.244119	3.82677	-0.788935	0.440711	0.733407	-5.40169	peak_67954	Day0vsDay27	chr17	51372689	51372930	242	*	Intron	17	51337725	51342573	4849	1	440446	ENST00000656686.1	34964	ENSG00000267452
PTOV1	PTOV1 extended AT-hook containing adaptor protein	-0.145077	-0.84355	0.553397	-0.534723	-0.431512	0.67057	0.902862	-5.40804	peak_80516	Day0vsDay15	chr19	49848329	49848501	173	*	Promoter (2-3kb)	19	49850735	49857782	7048	1	53635	ENST00000594151.5	-2234	ENSG00000104960
LOC105376426	uncharacterized LOC105376426	-0.145076	-1.47231	1.18216	-0.728791	-0.226877	0.823127	0.981603	-5.53288	peak_16158	Day0vsDay8	chr10	13732205	13733072	868	*	Intron	10	13710415	13712054	1640	1	105376426	ENST00000412388.1	21790	NA
C2orf92	chromosome 2 open reading frame 92	-0.145073	-0.673477	0.383331	3.39007	-0.582735	0.567334	0.94898	-5.6687	peak_87372	Day0vsDay8	chr2	97687475	97688170	696	*	Promoter (<=1kb)	2	97688925	97702915	13991	1	728537	ENST00000603835.5	-755	ENSG00000228486
KDM7A-DT	KDM7A divergent transcript	-0.145072	-0.58146	0.291316	2.51473	-0.695747	0.495392	0.83862	-5.27873	peak_151975	Day0vsDay15	chr7	140212135	140212874	740	*	Distal Intergenic	7	140177184	140179640	2457	1	100134229	ENST00000566699.2	34951	ENSG00000260231
SH2B3	SH2B adaptor protein 3	-0.145071	-0.626763	0.336621	2.28865	-0.624265	0.538817	0.797686	-5.52636	peak_39093	Day0vsDay27	chr12	111438509	111438928	420	*	Intron	12	111434862	111449202	14341	1	10019	ENST00000538307.1	3647	ENSG00000111252
HDAC10	histone deacetylase 10	-0.145068	-0.80178	0.511645	-0.192864	-0.458994	0.650855	0.859449	-5.61715	peak_107066	Day0vsDay27	chr22	50247808	50248223	416	*	Promoter (<=1kb)	22	50245791	50247948	2158	2	83933	ENST00000497952.5	0	ENSG00000100429
ZHX3	zinc fingers and homeoboxes 3	-0.145062	-0.753569	0.463446	0.154835	-0.518826	0.610725	0.8385	-5.49741	peak_98297	Day0vsDay27	chr20	41232261	41233040	780	*	Intron	20	41178448	41204041	25594	2	23051	ENST00000421422.1	-28220	ENSG00000174306
MYBL1	MYB proto-oncogene like 1	-0.145061	-0.678767	0.388645	1.95536	-0.56397	0.578815	0.950749	-5.6473	peak_157884	Day0vsDay8	chr8	66541638	66542452	815	*	Distal Intergenic	8	66565133	66566958	1826	2	4603	ENST00000522419.1	24506	ENSG00000185697
BSDC1	BSD domain containing 1	-0.14506	-0.549449	0.25933	1.73494	-0.743538	0.464953	0.750602	-5.45828	peak_3715	Day0vsDay27	chr1	32413643	32414477	835	*	Distal Intergenic	1	32378763	32394731	15969	2	55108	ENST00000474414.5	-18912	ENSG00000160058
FNDC3A	fibronectin type III domain containing 3A	-0.145058	-0.584067	0.293951	3.37057	-0.696025	0.495282	0.941092	-5.66203	peak_42989	Day0vsDay8	chr13	48829188	48829989	802	*	Distal Intergenic	13	48975912	49209779	233868	1	22862	ENST00000492622.6	-145923	ENSG00000102531
DDIT4L	DNA damage inducible transcript 4 like	-0.145055	-0.646331	0.356221	1.77062	-0.607212	0.55099	0.947642	-5.62256	peak_121738	Day0vsDay8	chr4	100208714	100209530	817	*	Intron	4	100187875	100190782	2908	2	115265	ENST00000513992.1	-17932	ENSG00000145358
EFNA4-EFNA3	EFNA4-EFNA3 readthrough	-0.145054	-0.50833	0.218221	4.62111	-0.837369	0.413683	0.806097	-5.18625	peak_9264	Day0vsDay15	chr1	155063153	155064612	1460	*	Promoter (<=1kb)	1	155063748	155086807	23060	1	125467750	ENST00000505139.1	0	ENSG00000251246
LOC401324	uncharacterized LOC401324	-0.145053	-0.707348	0.417241	0.613016	-0.552018	0.58792	0.952204	-5.49632	peak_145919	Day0vsDay8	chr7	35315486	35315933	448	*	Promoter (1-2kb)	7	35313838	35377071	63234	1	401324	ENST00000656715.1	1648	NA
LOC124904135	U2 spliceosomal RNA	-0.14505	-0.770627	0.480527	0.494501	-0.480611	0.635495	0.957998	-5.571	peak_67030	Day0vsDay8	chr17	43239601	43240056	456	*	Promoter (<=1kb)	17	43239921	43240111	191	2	124904135	ENST00000616345.1	55	ENSG00000275616
CDCA7	cell division cycle associated 7	-0.145045	-0.542365	0.252274	1.50065	-0.784372	0.449404	0.739379	-5.41929	peak_91443	Day0vsDay27	chr2	173455645	173456299	655	*	Distal Intergenic	2	173364940	173368925	3986	1	83879	ENST00000695918.1	90705	ENSG00000144354
ZMYM1	zinc finger MYM-type containing 1	-0.145038	-0.651588	0.361513	4.64455	-0.597389	0.558017	0.948435	-5.73462	peak_3962	Day0vsDay8	chr1	35078960	35080032	1073	*	Promoter (<=1kb)	1	35079382	35097594	18213	1	79830	ENST00000466390.5	0	ENSG00000197056
LINC01891	long intergenic non-protein coding RNA 1891	-0.145036	-0.573061	0.282989	0.419572	-0.715171	0.48307	0.761966	-5.46396	peak_94433	Day0vsDay27	chr2	234368071	234369280	1210	*	Distal Intergenic	2	234444590	234454595	10006	2	105373934	ENST00000439798.1	85315	ENSG00000231682
LINC01735	long intergenic non-protein coding RNA 1735	-0.145027	-0.907945	0.617891	-0.360321	-0.397933	0.694847	0.881553	-5.64336	peak_12574	Day0vsDay27	chr1	208616945	208617927	983	*	Promoter (2-3kb)	1	208606564	208614295	7732	2	107985254	ENST00000568112.2	-2650	NA
LINC00092	long intergenic non-protein coding RNA 92	-0.145021	-0.661824	0.371783	0.761997	-0.609827	0.550337	0.803525	-5.47327	peak_165290	Day0vsDay27	chr9	96008511	96010452	1942	*	Intron	9	96019728	96021811	2084	2	100188953	ENST00000685262.1	11359	ENSG00000225194
ATP8B3	ATPase phospholipid transporting 8B3	-0.14502	-0.577365	0.287325	1.63536	-0.708155	0.48784	0.836182	-5.27609	peak_75311	Day0vsDay15	chr19	1780349	1780911	563	*	3' UTR	19	1785558	1790817	5260	2	148229	ENST00000526847.1	9906	ENSG00000130270
CARD11-AS1	CARD11 antisense RNA 1	-0.145019	-0.830803	0.540766	0.0307605	-0.438322	0.665389	0.901315	-5.35431	peak_144158	Day0vsDay15	chr7	2953879	2955260	1382	*	Intron	7	2944035	2947091	3057	1	101927256	ENST00000423194.1	9844	ENSG00000237286
DCAKD	dephospho-CoA kinase domain containing	-0.145015	-0.550754	0.260723	4.21581	-0.765114	0.454294	0.935999	-5.60852	peak_67223	Day0vsDay8	chr17	45018725	45019985	1261	*	Intron	17	45023344	45030179	6836	2	79877	ENST00000692137.1	10194	ENSG00000172992
GNG4	G protein subunit gamma 4	-0.14501	-0.497899	0.20788	3.22667	-0.851757	0.403445	0.801217	-5.18501	peak_14282	Day0vsDay15	chr1	235648564	235650176	1613	*	Promoter (<=1kb)	1	235547685	235649784	102100	2	2786	ENST00000391854.7	0	ENSG00000168243
CCDC136	coiled-coil domain containing 136	-0.145007	-0.777313	0.487298	-0.110833	-0.475781	0.638999	0.853071	-5.60731	peak_151147	Day0vsDay27	chr7	128783148	128784116	969	*	Distal Intergenic	7	128790757	128801250	10494	1	64753	ENST00000485998.6	-6641	ENSG00000128596
LOC105373595	uncharacterized LOC105373595	-0.145006	-0.778575	0.488563	-0.911694	-0.480069	0.636602	0.891556	-5.39282	peak_89184	Day0vsDay15	chr2	122074453	122075221	769	*	Intron	2	121902501	122887691	985191	1	105373595	ENST00000657880.1	171952	NA
LOC124903742	uncharacterized LOC124903742	-0.144998	-0.53515	0.245153	1.82005	-0.772293	0.449651	0.820421	-5.2582	peak_62509	Day0vsDay15	chr16	86064437	86065137	701	*	Distal Intergenic	16	86081409	86089526	8118	2	124903742	ENST00000563931.1	24389	NA
LOC124902114	uncharacterized LOC124902114	-0.144994	-0.744928	0.45494	2.02594	-0.501865	0.621127	0.955949	-5.68404	peak_162163	Day0vsDay8	chr9	5628282	5629792	1511	*	Promoter (<=1kb)	9	5457477	5629748	172272	2	124902114	ENST00000661858.1	0	ENSG00000286162
KLF12	KLF transcription factor 12	-0.144994	-0.598152	0.308165	3.8394	-0.665854	0.513694	0.943885	-5.68003	peak_43842	Day0vsDay8	chr13	74174499	74175303	805	*	Distal Intergenic	13	73686089	74134404	448316	2	11278	ENST00000703967.1	-40095	ENSG00000118922
AGO2	argonaute RISC catalytic component 2	-0.144978	-0.894738	0.604782	-0.833607	-0.400809	0.692392	0.910268	-5.46564	peak_161184	Day0vsDay15	chr8	140603586	140604262	677	*	Promoter (1-2kb)	8	140572902	140605888	32987	2	27161	ENST00000524328.1	1626	ENSG00000123908
LOC124902793	uncharacterized LOC124902793	-0.144978	-1.58412	1.29416	-0.710459	-0.208813	0.836499	0.982306	-5.5481	peak_33028	Day0vsDay8	chr11	129723073	129723876	804	*	Distal Intergenic	11	129761713	129814690	52978	2	124902793	ENST00000656097.1	90814	NA
YWHAEP1	tyrosine 3-monooxygenase/tryptophan 5-monooxygenase activation protein epsilon pseudogene 1	-0.144978	-0.686195	0.39624	-0.0108604	-0.560034	0.581729	0.872443	-5.35127	peak_147761	Day0vsDay15	chr7	64463587	64464385	799	*	Distal Intergenic	7	64433830	64434592	763	1	649395	ENST00000453697.1	29757	NA
CYP11B2	cytochrome P450 family 11 subfamily B member 2	-0.144976	-0.862638	0.572686	0.147613	-0.420417	0.678386	0.873534	-5.60181	peak_161571	Day0vsDay27	chr8	142951888	142952552	665	*	Distal Intergenic	8	142910559	142917843	7285	2	1585	ENST00000323110.2	-34045	ENSG00000179142
LOC105372622	uncharacterized LOC105372622	-0.14497	-0.633913	0.343972	2.36796	-0.62435	0.540193	0.798316	-5.51634	peak_98349	Day0vsDay27	chr20	42018358	42019201	844	*	Promoter (2-3kb)	20	42014034	42015478	1445	2	105372622	ENST00000412348.1	-2880	NA
CAST	calpastatin	-0.14497	-0.551527	0.261586	2.74469	-0.739121	0.467578	0.752442	-5.45285	peak_129289	Day0vsDay27	chr5	96654293	96654539	247	*	Intron	5	96662055	96755143	93089	1	831	ENST00000675107.1	-7516	ENSG00000153113
GAS7	growth arrest specific 7	-0.144965	-0.5756	0.285671	4.33035	-0.700395	0.494042	0.769245	-5.46317	peak_64506	Day0vsDay27	chr17	10172537	10172843	307	*	Intron	17	9910606	10198606	288001	2	8522	ENST00000432992.7	25763	ENSG00000007237
VIT	vitrin	-0.144957	-0.627878	0.337964	0.464256	-0.628084	0.537314	0.855645	-5.29302	peak_84095	Day0vsDay15	chr2	36834834	36835482	649	*	Distal Intergenic	2	36773812	36788054	14243	1	5212	ENST00000464309.1	61022	ENSG00000205221
INTS11	integrator complex subunit 11	-0.144954	-0.547885	0.257977	5.08199	-0.747041	0.464699	0.826172	-5.24602	peak_101	Day0vsDay15	chr1	1324247	1325400	1154	*	Promoter (<=1kb)	1	1311585	1324687	13103	2	54973	ENST00000540437.5	0	ENSG00000127054
TNIP2	TNFAIP3 interacting protein 2	-0.144953	-0.637111	0.347205	3.40524	-0.63052	0.536745	0.947316	-5.6715	peak_117880	Day0vsDay8	chr4	2721694	2722703	1010	*	Intron	4	2742075	2744863	2789	2	79155	ENST00000502256.1	22160	ENSG00000168884
NANOS2	nanos C2HC-type zinc finger 2	-0.144945	-0.571566	0.281675	4.53397	-0.729723	0.475603	0.83106	-5.25115	peak_79943	Day0vsDay15	chr19	45914016	45914719	704	*	Promoter (<=1kb)	19	45913214	45914778	1565	2	339345	ENST00000341294.4	59	ENSG00000188425
LOC102724971	putative V-set and immunoglobulin domain-containing-like protein IGHV4OR15-8	-0.144943	-0.647269	0.357384	-0.0722488	-0.601775	0.553754	0.805535	-5.5525	peak_51258	Day0vsDay27	chr15	21743673	21744866	1194	*	Promoter (<=1kb)	15	21742364	21742799	436	2	102724971	ENST00000622410.2	-874	ENSG00000288413
RB1CC1	RB1 inducible coiled-coil 1	-0.144942	-0.855855	0.56597	-0.0519591	-0.422607	0.676648	0.872706	-5.61774	peak_157182	Day0vsDay27	chr8	52693930	52694266	337	*	Intron	8	52622459	52714423	91965	2	9821	ENST00000435644.6	20157	ENSG00000023287
SGMS1	sphingomyelin synthase 1	-0.144941	-0.547065	0.257183	4.34033	-0.753	0.461173	0.825256	-5.24114	peak_18502	Day0vsDay15	chr10	50671505	50672871	1367	*	Distal Intergenic	10	50460673	50625163	164491	2	259230	ENST00000608287.1	-46342	ENSG00000198964
RAPGEF1	Rap guanine nucleotide exchange factor 1	-0.14494	-0.736867	0.446986	3.42473	-0.508797	0.616951	0.955363	-5.77647	peak_167766	Day0vsDay8	chr9	131666794	131667117	324	*	Intron	9	131626160	131643391	17232	2	2889	ENST00000481260.1	-23403	ENSG00000107263
MAN1C1	mannosidase alpha class 1C member 1	-0.144932	-0.601923	0.312059	4.66703	-0.682078	0.504357	0.775554	-5.46278	peak_2908	Day0vsDay27	chr1	25642230	25643200	971	*	Intron	1	25617850	25784450	166601	1	57134	ENST00000263979.7	24380	ENSG00000117643
DPH7	diphthamide biosynthesis 7	-0.14493	-1.01651	0.726649	0.001581	-0.344674	0.733583	0.969295	-5.5947	peak_168663	Day0vsDay8	chr9	137578522	137579424	903	*	Promoter (<=1kb)	9	137554444	137578925	24482	2	92715	ENST00000277540.7	0	ENSG00000148399
LOC101929124	uncharacterized LOC101929124	-0.144929	-0.514999	0.225142	2.45715	-0.811759	0.425549	0.811464	-5.23449	peak_78052	Day0vsDay15	chr19	22521118	22521988	871	*	Exon	19	22520995	22527949	6955	2	101929124	ENST00000562262.1	5961	ENSG00000260599
KBTBD11-AS1	KBTBD11 antisense RNA 1	-0.144928	-0.963844	0.673988	-0.293408	-0.368125	0.716429	0.891761	-5.66269	peak_154228	Day0vsDay27	chr8	2008326	2009230	905	*	Distal Intergenic	8	1971181	1974768	3588	2	101928058	ENST00000650317.2	-33558	ENSG00000253764
MIR194-2HG	MIR194-2 host gene	-0.144923	-0.53541	0.245564	3.9912	-0.769704	0.451061	0.820571	-5.23863	peak_28732	Day0vsDay15	chr11	64893959	64895054	1096	*	Promoter (<=1kb)	11	64891426	64893455	2030	2	105369343	ENST00000687544.1	-504	ENSG00000229719
LNCOG	lncRNA osteogenesis associated	-0.144913	-0.579275	0.28945	2.29687	-0.69153	0.496402	0.941353	-5.624	peak_37378	Day0vsDay8	chr12	76300563	76301362	800	*	Intron	12	76259883	76305969	46087	1	105369848	ENST00000550380.6	40680	ENSG00000257219
PFDN5	prefoldin subunit 5	-0.144908	-0.527595	0.237779	3.12581	-0.795414	0.436846	0.730683	-5.40544	peak_36292	Day0vsDay27	chr12	53295115	53295990	876	*	Promoter (<=1kb)	12	53295291	53299450	4160	1	5204	ENST00000551018.5	0	ENSG00000123349
APOBEC3A	apolipoprotein B mRNA editing enzyme catalytic subunit 3A	-0.144907	-0.607982	0.318168	5.66447	-0.651503	0.523061	0.849683	-5.30087	peak_105477	Day0vsDay15	chr22	38959176	38959899	724	*	Promoter (1-2kb)	22	38957609	38963184	5576	1	200315	ENST00000249116.7	1567	ENSG00000128383
SDK1	sidekick cell adhesion molecule 1	-0.144905	-0.659159	0.369349	1.12879	-0.584066	0.565064	0.812643	-5.59823	peak_144229	Day0vsDay27	chr7	3972539	3973376	838	*	Promoter (1-2kb)	7	3971466	3974758	3293	1	221935	ENST00000484011.1	1073	ENSG00000146555
URB2	URB2 ribosome biogenesis homolog	-0.144892	-0.664275	0.37449	2.2163	-0.584702	0.565827	0.866319	-5.3346	peak_13811	Day0vsDay15	chr1	229664090	229664749	660	*	Distal Intergenic	1	229650847	229659126	8280	1	9816	ENST00000434387.1	13243	ENSG00000135763
LOC105369602	uncharacterized LOC105369602	-0.14489	-0.698496	0.408716	1.81324	-0.546017	0.591303	0.952758	-5.65548	peak_33686	Day0vsDay8	chr12	1804371	1805135	765	*	Intron	12	1800862	1807486	6625	1	105369602	ENST00000668721.1	3509	NA
SPATA21	spermatogenesis associated 21	-0.144887	-0.745815	0.456042	-0.528935	-0.499761	0.622161	0.886007	-5.38551	peak_1876	Day0vsDay15	chr1	16433070	16434077	1008	*	Promoter (1-2kb)	1	16425097	16431371	6275	2	374955	ENST00000612240.1	-1699	ENSG00000187144
LINC00879	long intergenic non-protein coding RNA 879	-0.144884	-1.07013	0.78036	1.69164	-0.335892	0.740896	0.969631	-5.64726	peak_112164	Day0vsDay8	chr3	94946297	94947322	1026	*	Intron	3	94938285	94981160	42876	1	255025	ENST00000666801.1	8012	ENSG00000239589
PCSK7	proprotein convertase subtilisin/kexin type 7	-0.144883	-0.570668	0.280902	4.28521	-0.718109	0.482467	0.939517	-5.64515	peak_31904	Day0vsDay8	chr11	117230089	117231194	1106	*	Promoter (<=1kb)	11	117224700	117230240	5541	2	9159	ENST00000525027.1	0	ENSG00000160613
COL22A1	collagen type XXII alpha 1 chain	-0.144877	-0.683159	0.393406	2.03493	-0.559707	0.581817	0.951335	-5.67679	peak_161014	Day0vsDay8	chr8	139116314	139116925	612	*	Intron	8	138588235	138914041	325807	2	169044	ENST00000303045.11	-202273	ENSG00000169436
LOC100129203	uncharacterized LOC100129203	-0.144871	-0.845973	0.556231	0.00390694	-0.428309	0.672553	0.870691	-5.63592	peak_30829	Day0vsDay27	chr11	95446308	95447690	1383	*	Distal Intergenic	11	95232571	95234104	1534	1	100129203	ENST00000543573.1	213737	ENSG00000245552
ANKRD55	ankyrin repeat domain 55	-0.144868	-0.580489	0.290753	5.9273	-0.68932	0.497765	0.839714	-5.28585	peak_127738	Day0vsDay15	chr5	56102285	56102555	271	*	Exon	5	56099882	56116951	17070	2	79722	ENST00000434982.2	14396	ENSG00000164512
LINC00336	long intergenic non-protein coding RNA 336	-0.144868	-0.528421	0.238686	2.28095	-0.813983	0.427122	0.812062	-5.21347	peak_136804	Day0vsDay15	chr6	33592559	33593649	1091	*	Promoter (<=1kb)	6	33586104	33593316	7213	2	401253	ENST00000689377.1	0	ENSG00000197251
POTEM	POTE ankyrin domain family member M	-0.144864	-0.81275	0.523023	-0.11728	-0.463162	0.648783	0.89614	-5.41396	peak_45799	Day0vsDay15	chr14	18929679	18930699	1021	*	Exon	14	18967434	18998903	31470	1	641455	ENST00000552966.5	-36735	ENSG00000222036
LINC01243	long intergenic non-protein coding RNA 1243	-0.144858	-0.52883	0.239114	5.53212	-0.791164	0.439531	0.81606	-5.21457	peak_162967	Day0vsDay15	chr9	31166273	31167025	753	*	Exon	9	31371611	31381490	9880	2	101929620	ENST00000562065.1	214465	ENSG00000260720
KNDC1	kinase non-catalytic C-lobe domain containing 1	-0.144854	-0.69794	0.408233	0.35252	-0.542868	0.59263	0.876329	-5.39506	peak_24650	Day0vsDay15	chr10	133211252	133212423	1172	*	Promoter (<=1kb)	10	133211422	133213727	2306	1	85442	ENST00000684403.1	0	ENSG00000171798
RP1	RP1 axonemal microtubule associated	-0.144853	-1.44301	1.1533	0.0503987	-0.231291	0.819207	0.981067	-5.57356	peak_157332	Day0vsDay8	chr8	54912506	54913437	932	*	Distal Intergenic	8	54796514	54869985	73472	1	6101	ENST00000650534.1	115992	ENSG00000104237
EEFSEC	eukaryotic elongation factor, selenocysteine-tRNA specific	-0.144853	-0.771581	0.481874	0.273391	-0.479078	0.636569	0.85168	-5.58806	peak_113873	Day0vsDay27	chr3	128364301	128364962	662	*	Intron	3	128336904	128341788	4885	1	60678	ENST00000483569.1	27397	ENSG00000132394
MAFA-AS1	MAFA antisense RNA 1	-0.144847	-0.530367	0.240672	1.16286	-0.785396	0.441627	0.734169	-5.4366	peak_161649	Day0vsDay27	chr8	143397950	143398537	588	*	Distal Intergenic	8	143412749	143417054	4306	1	104326051	ENST00000523002.1	-14212	NA
PVT1	Pvt1 oncogene	-0.144846	-0.60477	0.315079	2.08061	-0.657629	0.518534	0.944815	-5.6117	peak_160307	Day0vsDay8	chr8	127886976	127887342	367	*	Promoter (2-3kb)	8	127890196	127932701	42506	1	5820	ENST00000670602.1	-2854	ENSG00000249859
FAM107B	family with sequence similarity 107 member B	-0.144838	-0.783036	0.49336	-0.230752	-0.47903	0.638944	0.892315	-5.33662	peak_16259	Day0vsDay15	chr10	14748445	14749815	1371	*	Intron	10	14519902	14774705	254804	2	83641	ENST00000487335.5	24890	ENSG00000065809
LSM14B	LSM family member 14B	-0.144834	-0.885392	0.595724	-0.710026	-0.408409	0.687567	0.908782	-5.43705	peak_100224	Day0vsDay15	chr20	62096753	62098281	1529	*	Distal Intergenic	20	62122461	62128030	5570	1	149986	ENST00000370915.5	-24180	ENSG00000149657
TESC	tescalcin	-0.144833	-0.653393	0.363727	3.37676	-0.590658	0.562147	0.948892	-5.73266	peak_39547	Day0vsDay8	chr12	117041833	117042679	847	*	3' UTR	12	117038957	117046831	7875	2	54997	ENST00000549210.1	4152	ENSG00000088992
NR1I2	nuclear receptor subfamily 1 group I member 2	-0.14483	-0.573666	0.284007	3.19257	-0.70004	0.491174	0.836928	-5.2805	peak_113103	Day0vsDay15	chr3	119767904	119769335	1432	*	Intron	3	119780484	119818485	38002	1	8856	ENST00000466380.6	-11149	ENSG00000144852
LOC128071544	uncharacterized LOC128071544	-0.144823	-0.622978	0.333331	1.68554	-0.650099	0.524099	0.850243	-5.28111	peak_8659	Day0vsDay15	chr1	147617842	147618766	925	*	Intron	1	147611590	147611796	207	1	128071544	ENST00000675347.1	6252	ENSG00000288626
LILRP2	leukocyte immunoglobulin-like receptor pseudogene 2	-0.144822	-0.571227	0.281582	4.72857	-0.70913	0.487232	0.9396	-5.66334	peak_81056	Day0vsDay8	chr19	54710385	54710924	540	*	Promoter (1-2kb)	19	54708602	54713232	4631	1	79166	ENST00000413572.1	1783	ENSG00000293273
VDAC3	voltage dependent anion channel 3	-0.144821	-0.588857	0.299216	3.0751	-0.690717	0.498691	0.941478	-5.62232	peak_156672	Day0vsDay8	chr8	42391201	42392670	1470	*	Promoter (<=1kb)	8	42391624	42401886	10263	1	7419	ENST00000518563.5	0	ENSG00000078668
ZFAND3	zinc finger AN1-type containing 3	-0.144821	-0.605188	0.315547	2.58818	-0.673413	0.509248	0.844653	-5.29331	peak_137306	Day0vsDay15	chr6	38264480	38265302	823	*	Intron	6	38142997	38152995	9999	1	60685	ENST00000463847.1	121483	ENSG00000156639
FKBP6	FKBP prolyl isomerase family member 6 (inactive)	-0.144819	-0.863231	0.573594	0.943883	-0.418411	0.680001	0.964113	-5.5664	peak_148434	Day0vsDay8	chr7	73363799	73364955	1157	*	Distal Intergenic	7	73328346	73329589	1244	1	8468	ENST00000437013.2	35453	ENSG00000077800
ABITRAM	actin binding transcription modulator	-0.144818	-0.946736	0.6571	-0.584407	-0.374326	0.711714	0.916119	-5.49203	peak_165958	Day0vsDay15	chr9	108933557	108935156	1600	*	Promoter (<=1kb)	9	108934400	108940954	6555	1	54942	ENST00000322940.11	0	ENSG00000119328
R3HCC1L	R3H domain and coiled-coil containing 1 like	-0.144811	-0.624611	0.33499	5.20519	-0.626567	0.538798	0.947316	-5.71445	peak_21318	Day0vsDay8	chr10	98134281	98135439	1159	*	Promoter (<=1kb)	10	98134624	98244894	110271	1	27291	ENST00000370584.7	0	ENSG00000166024
MATK	megakaryocyte-associated tyrosine kinase	-0.144809	-0.620316	0.330697	5.46642	-0.65062	0.523945	0.945845	-5.69844	peak_75705	Day0vsDay8	chr19	3821625	3822471	847	*	3' UTR	19	3785247	3802129	16883	2	4145	ENST00000590980.1	-19496	ENSG00000007264
PCDH1	protocadherin 1	-0.144808	-0.685269	0.395654	2.17178	-0.561808	0.580724	0.951279	-5.70057	peak_131516	Day0vsDay8	chr5	141826037	141827239	1203	*	Exon	5	141862885	141866202	3318	2	5097	ENST00000511044.1	38963	ENSG00000156453
DLGAP4	DLG associated protein 4	-0.144807	-0.500917	0.211304	2.34358	-0.854138	0.403867	0.801423	-5.17419	peak_97897	Day0vsDay15	chr20	36460809	36462109	1301	*	Promoter (<=1kb)	20	36461338	36528637	67300	1	22839	ENST00000475894.5	0	ENSG00000080845
ERG	ETS transcription factor ERG	-0.144806	-0.553864	0.264252	4.22963	-0.741306	0.468008	0.752573	-5.43068	peak_102004	Day0vsDay27	chr21	38669491	38670100	610	*	Distal Intergenic	21	38380030	38661780	281751	2	2078	ENST00000442448.5	-7711	ENSG00000157554
KIFC2	kinesin family member C2	-0.144804	-0.583368	0.29376	5.98285	-0.686306	0.501225	0.841369	-5.28099	peak_161833	Day0vsDay15	chr8	144472355	144473102	748	*	Promoter (1-2kb)	8	144470582	144472808	2227	1	90990	ENST00000531423.1	1773	ENSG00000167702
PPM1L	protein phosphatase, Mg2+/Mn2+ dependent 1L	-0.144796	-0.611315	0.321724	5.46644	-0.643344	0.526592	0.946193	-5.70636	peak_115638	Day0vsDay8	chr3	160941658	160942378	721	*	Intron	3	160870598	161069844	199247	1	151742	ENST00000480117.1	71060	ENSG00000163590
CYP4F11	cytochrome P450 family 4 subfamily F member 11	-0.144794	-0.547136	0.257548	4.02487	-0.755411	0.459656	0.747026	-5.42632	peak_77330	Day0vsDay27	chr19	15934481	15935085	605	*	Promoter (<=1kb)	19	15912367	15934867	22501	2	57834	ENST00000248041.12	0	ENSG00000171903
TNFSF15	TNF superfamily member 15	-0.144794	-0.543863	0.254276	4.68853	-0.75597	0.45941	0.936253	-5.62456	peak_166342	Day0vsDay8	chr9	114755589	114756335	747	*	Distal Intergenic	9	114784652	114806039	21388	2	9966	ENST00000374045.5	49704	ENSG00000181634
SENCR	smooth muscle and endothelial cell enriched migration/differentiation-associated lncRNA	-0.144792	-0.587255	0.297671	3.65232	-0.692454	0.497571	0.941393	-5.65378	peak_32937	Day0vsDay8	chr11	128695656	128696352	697	*	Promoter (<=1kb)	11	128691664	128695988	4325	2	100507392	ENST00000685905.2	0	ENSG00000254703
LINC00330	long intergenic non-protein coding RNA 330	-0.144792	-0.694917	0.405334	6.01184	-0.545555	0.590813	0.952664	-5.76093	peak_42740	Day0vsDay8	chr13	44806559	44807213	655	*	Promoter (2-3kb)	13	44799503	44809630	10128	2	144817	ENST00000414562.1	2417	ENSG00000235097
LINC01072	long intergenic non-protein coding RNA 1072	-0.14479	-0.602334	0.312755	6.64341	-0.657077	0.51931	0.945082	-5.69362	peak_41371	Day0vsDay8	chr13	20127310	20129021	1712	*	Distal Intergenic	13	20102701	20103230	530	1	104355137	ENST00000455848.1	24609	ENSG00000236076
DHFRP3	dihydrofolate reductase pseudogene 3	-0.144788	-0.511702	0.222126	3.85654	-0.831207	0.416852	0.715221	-5.36718	peak_86515	Day0vsDay27	chr2	82461209	82461691	483	*	Distal Intergenic	2	82856826	82857384	559	1	1720	ENST00000455595.1	-395135	NA
IGSF9B	immunoglobulin superfamily member 9B	-0.144788	-0.59655	0.306974	1.98593	-0.668881	0.511569	0.779859	-5.50382	peak_33381	Day0vsDay27	chr11	133918241	133920453	2213	*	Exon	11	133908564	133912362	3799	2	22997	ENST00000564347.1	-5879	ENSG00000080854
B3GNTL1	UDP-GlcNAc:betaGal beta-1,3-N-acetylglucosaminyltransferase like 1	-0.14478	-0.710896	0.421336	4.7792	-0.530287	0.602248	0.95305	-5.77189	peak_70644	Day0vsDay8	chr17	83062053	83063090	1038	*	Distal Intergenic	17	83030761	83051809	21049	2	146712	ENST00000571218.1	-10244	ENSG00000175711
EDAR	ectodysplasin A receptor	-0.14478	-0.709421	0.419861	4.51966	-0.534129	0.599771	0.83296	-5.55457	peak_88143	Day0vsDay27	chr2	108965365	108966141	777	*	Intron	2	108894471	108989220	94750	2	10913	ENST00000258443.7	23079	ENSG00000135960
LOC105375001	uncharacterized LOC105375001	-0.144778	-0.973827	0.68427	-0.417231	-0.361977	0.720792	0.918642	-5.44834	peak_136212	Day0vsDay15	chr6	27478260	27480113	1854	*	Intron	6	27473194	27494436	21243	1	105375001	ENST00000663193.1	5066	NA
NXF1	nuclear RNA export factor 1	-0.144778	-0.528148	0.238592	5.40406	-0.787994	0.440994	0.816822	-5.21784	peak_28471	Day0vsDay15	chr11	62804926	62806313	1388	*	Promoter (<=1kb)	11	62792123	62805470	13348	2	10482	ENST00000531709.6	0	ENSG00000162231
CDC14C	cell division cycle 14C	-0.144776	-0.526766	0.237215	1.24122	-0.827265	0.419378	0.716724	-5.41558	peak_146997	Day0vsDay27	chr7	49053426	49054185	760	*	Distal Intergenic	7	48924547	48927454	2908	1	168448	ENST00000650262.2	128879	ENSG00000218305
DGLUCY	D-glutamate cyclase	-0.144775	-0.5223	0.232749	5.13431	-0.794889	0.435095	0.814729	-5.21528	peak_49208	Day0vsDay15	chr14	91204649	91205134	486	*	3' UTR	14	91196393	91220766	24374	1	80017	ENST00000522816.1	8256	ENSG00000133943
TBC1D3F	TBC1 domain family member 3F	-0.144769	-0.663209	0.373672	5.83941	-0.581675	0.568179	0.949089	-5.7386	peak_66354	Day0vsDay8	chr17	36458440	36459792	1353	*	Distal Intergenic	17	36428618	36439566	10949	2	84218	ENST00000620210.1	-18874	ENSG00000275954
ZNF571-AS1	ZNF571 antisense RNA 1	-0.144763	-0.637233	0.347708	5.19263	-0.6149	0.546506	0.858701	-5.3193	peak_78966	Day0vsDay15	chr19	37550861	37551965	1105	*	Promoter (<=1kb)	19	37551371	37587348	35978	1	100507433	ENST00000590838.5	0	ENSG00000267470
GABRG1	gamma-aminobutyric acid type A receptor subunit gamma1	-0.144761	-0.485784	0.196262	1.606	-0.902622	0.378658	0.790267	-5.12501	peak_120051	Day0vsDay15	chr4	45453316	45453909	594	*	Distal Intergenic	4	46035769	46124054	88286	2	2565	ENST00000295452.5	670145	ENSG00000163285
DPP10	dipeptidyl peptidase like 10	-0.144759	-0.642186	0.352669	2.58892	-0.614028	0.546831	0.947509	-5.61042	peak_88713	Day0vsDay8	chr2	116471577	116472033	457	*	Distal Intergenic	2	115814663	115836682	22020	1	57628	ENST00000473362.1	656914	ENSG00000175497
TECPR2	tectonin beta-propeller repeat containing 2	-0.144757	-0.658353	0.368839	1.10587	-0.603141	0.553896	0.805589	-5.5323	peak_50431	Day0vsDay27	chr14	102499923	102501057	1135	*	Promoter (2-3kb)	14	102497539	102498412	874	1	9895	ENST00000559124.1	2384	ENSG00000196663
ASCC1	activating signal cointegrator 1 complex subunit 1	-0.144756	-0.632907	0.343395	5.20298	-0.619248	0.543486	0.947475	-5.71961	peak_19522	Day0vsDay8	chr10	72215465	72216513	1049	*	Promoter (<=1kb)	10	72203427	72215973	12547	2	51008	ENST00000526751.5	0	ENSG00000138303
SPDYE3	speedy/RINGO cell cycle regulator family member E3	-0.144752	-0.537518	0.248015	5.74301	-0.76948	0.451592	0.820834	-5.22941	peak_149811	Day0vsDay15	chr7	100298265	100298698	434	*	Distal Intergenic	7	100307702	100322196	14495	1	441272	ENST00000332397.6	-9004	ENSG00000214300
CCND1	cyclin D1	-0.14475	-0.478668	0.189168	3.92833	-0.928541	0.365627	0.673757	-5.28707	peak_29335	Day0vsDay27	chr11	69642582	69643869	1288	*	Promoter (<=1kb)	11	69643712	69648143	4432	1	595	ENST00000545484.1	0	ENSG00000110092
LOC105373873	uncharacterized LOC105373873	-0.144749	-0.555687	0.26619	1.86344	-0.751434	0.462086	0.825425	-5.24188	peak_93202	Day0vsDay15	chr2	217048260	217049137	878	*	Intron	2	217061067	217064818	3752	2	105373873	ENST00000664474.1	15681	NA
CASC6	cancer susceptibility 6	-0.144748	-0.660083	0.370588	3.76334	-0.592839	0.560763	0.948892	-5.7284	peak_139356	Day0vsDay8	chr6	91815920	91816626	707	*	Exon	6	91629915	91690428	60514	2	101929083	ENST00000437768.1	-125492	NA
NFATC2	nuclear factor of activated T cells 2	-0.144742	-0.582388	0.292905	-0.0718469	-0.685532	0.500105	0.773163	-5.51976	peak_99397	Day0vsDay27	chr20	51625134	51625641	508	*	Exon	20	51391228	51562831	171604	2	4773	ENST00000609507.1	-62303	ENSG00000101096
KHNYN	KH and NYN domain containing	-0.144739	-0.518749	0.22927	2.09544	-0.819297	0.423163	0.810263	-5.20335	peak_46341	Day0vsDay15	chr14	24429577	24431247	1671	*	Promoter (<=1kb)	14	24429935	24437617	7683	1	23351	ENST00000556842.5	0	ENSG00000100441
SLC26A9	solute carrier family 26 member 9	-0.144734	-0.923692	0.634224	-0.650654	-0.385137	0.703802	0.886496	-5.71204	peak_12307	Day0vsDay27	chr1	205914726	205915522	797	*	3' UTR	1	205923151	205924745	1595	2	115019	ENST00000461505.1	9223	ENSG00000174502
RNF213	ring finger protein 213	-0.144733	-0.865069	0.575603	-0.0473275	-0.422331	0.677469	0.905116	-5.42902	peak_70182	Day0vsDay15	chr17	80353698	80354444	747	*	Promoter (<=1kb)	17	80354112	80382188	28077	1	57674	ENST00000558116.5	0	ENSG00000173821
LINC01854	long intergenic non-protein coding RNA 1854	-0.14473	-0.618845	0.329385	4.95218	-0.633944	0.533977	0.946833	-5.71014	peak_89654	Day0vsDay8	chr2	129467405	129467695	291	*	Distal Intergenic	2	129242173	129273848	31676	2	151121	ENST00000375987.3	-193557	ENSG00000204460
SUMF1	sulfatase modifying factor 1	-0.144722	-0.527262	0.237817	4.02297	-0.784979	0.442392	0.817542	-5.22833	peak_107268	Day0vsDay15	chr3	4406624	4407267	644	*	Intron	3	3781352	4467261	685910	2	285362	ENST00000448413.5	59994	ENSG00000144455
TMEM163	transmembrane protein 163	-0.144721	-0.888856	0.599413	1.57827	-0.414828	0.683263	0.964484	-5.64473	peak_90048	Day0vsDay8	chr2	134498602	134499158	557	*	Intron	2	134455764	134470036	14273	2	81615	ENST00000476823.1	-28566	ENSG00000152128
CYP2W1	cytochrome P450 family 2 subfamily W member 1	-0.14472	-0.579382	0.289942	3.29337	-0.690135	0.497262	0.77123	-5.48449	peak_143774	Day0vsDay27	chr7	992829	993657	829	*	Distal Intergenic	7	986657	988804	2148	1	54905	ENST00000415893.1	6172	ENSG00000073067
GPAM	glycerol-3-phosphate acyltransferase, mitochondrial	-0.144719	-0.571116	0.281679	4.57757	-0.703504	0.489056	0.83629	-5.27818	peak_22230	Day0vsDay15	chr10	112183202	112184296	1095	*	Promoter (<=1kb)	10	112153870	112183710	29841	2	57678	ENST00000369425.5	0	ENSG00000119927
CTR9	CTR9 homolog, Paf1/RNA polymerase II complex component	-0.144717	-0.455848	0.166414	3.87638	-0.966704	0.346738	0.778473	-5.09315	peak_25849	Day0vsDay15	chr11	10735489	10736466	978	*	Distal Intergenic	11	10751018	10779742	28725	1	9646	ENST00000715696.1	-14552	ENSG00000198730
C4A	complement C4A (Chido/Rodgers blood group)	-0.144714	-0.508843	0.219415	3.90749	-0.840469	0.412723	0.711757	-5.36091	peak_136623	Day0vsDay27	chr6	31981459	31984569	3111	*	Promoter (<=1kb)	6	31982057	32002681	20625	1	720	ENST00000428956.7	0	ENSG00000244731
CARD8	caspase recruitment domain family member 8	-0.144713	-0.583618	0.294192	3.54164	-0.685266	0.501849	0.841654	-5.28608	peak_80247	Day0vsDay15	chr19	48244209	48244764	556	*	Intron	19	48211617	48241063	29447	2	22900	ENST00000521415.5	-3146	ENSG00000105483
KNCN	kinocilin	-0.14471	-0.756652	0.467233	5.11385	-0.498052	0.624668	0.956144	-5.77682	peak_4945	Day0vsDay8	chr1	46549472	46550350	879	*	Promoter (<=1kb)	1	46545644	46550012	4369	2	148930	ENST00000294445.7	0	ENSG00000162456
UBASH3B	ubiquitin associated and SH3 domain containing B	-0.144704	-0.572498	0.28309	4.56448	-0.701137	0.490503	0.940158	-5.66383	peak_32458	Day0vsDay8	chr11	122655447	122657152	1706	*	Promoter (<=1kb)	11	122655722	122814473	158752	1	84959	ENST00000284273.6	0	ENSG00000154127
MED9	mediator complex subunit 9	-0.144704	-0.581651	0.292244	4.11327	-0.687472	0.500398	0.941917	-5.67357	peak_64947	Day0vsDay8	chr17	17415967	17417323	1357	*	Distal Intergenic	17	17476994	17485592	8599	1	55090	ENST00000580462.1	-59671	ENSG00000141026
LOC105376063	uncharacterized LOC105376063	-0.144701	-0.922867	0.633465	1.06479	-0.390333	0.701178	0.965679	-5.59516	peak_163648	Day0vsDay8	chr9	41806643	41806974	332	*	Distal Intergenic	9	41760088	41764175	4088	1	105376063	ENST00000613248.1	46555	NA
BSCL2	BSCL2 lipid droplet biogenesis associated, seipin	-0.144691	-0.62071	0.331327	5.33974	-0.631001	0.535947	0.947316	-5.7129	peak_28459	Day0vsDay8	chr11	62705930	62706655	726	*	Promoter (<=1kb)	11	62690276	62706315	16040	2	26580	ENST00000278893.11	0	ENSG00000168000
LMNB2	lamin B2	-0.144686	-0.583952	0.294579	1.99081	-0.693286	0.496972	0.771084	-5.47525	peak_75457	Day0vsDay27	chr19	2440860	2441437	578	*	Intron	19	2434295	2437158	2864	2	84823	ENST00000527409.1	-3702	ENSG00000176619
SRGN	serglycin	-0.144686	-0.577871	0.2885	3.73616	-0.695273	0.495531	0.770069	-5.46216	peak_19118	Day0vsDay27	chr10	69093335	69093695	361	*	Intron	10	69088106	69104541	16436	1	5552	ENST00000462445.1	5229	ENSG00000122862
CDCA7	cell division cycle associated 7	-0.144681	-0.615793	0.326431	3.99426	-0.636567	0.530917	0.946548	-5.70089	peak_91435	Day0vsDay8	chr2	173354083	173356022	1940	*	Promoter (<=1kb)	2	173354820	173368904	14085	1	83879	ENST00000347703.7	0	ENSG00000144354
RAB38	RAB38, member RAS oncogene family	-0.144677	-0.648356	0.359002	-0.473506	-0.595393	0.557603	0.863211	-5.40343	peak_30530	Day0vsDay15	chr11	88042235	88043358	1124	*	Promoter (2-3kb)	11	87847259	88045608	198350	2	23682	ENST00000649399.1	2250	ENSG00000123892
CTF1	cardiotrophin 1	-0.144677	-0.63366	0.344307	5.10195	-0.618791	0.543829	0.947475	-5.71815	peak_59358	Day0vsDay8	chr16	30901951	30903428	1478	*	3' UTR	16	30896638	30903547	6910	1	1489	ENST00000395019.3	5313	ENSG00000150281
SNORA11B	small nucleolar RNA, H/ACA box 11B	-0.14467	-0.523556	0.234216	2.1673	-0.808912	0.428999	0.812746	-5.20047	peak_49198	Day0vsDay15	chr14	91127282	91127637	356	*	Promoter (<=1kb)	14	91126425	91126553	129	1	100124539	ENST00000408175.1	857	ENSG00000221102
LINC02665	long intergenic non-protein coding RNA 2665	-0.144668	-0.60924	0.319905	4.1351	-0.659667	0.518524	0.944815	-5.69266	peak_15700	Day0vsDay8	chr10	7045932	7047140	1209	*	Intron	10	7096216	7097675	1460	1	105376386	ENST00000420049.2	-49076	ENSG00000223581
GIMAP6	GTPase, IMAP family member 6	-0.144666	-0.883596	0.594265	-0.401959	-0.40621	0.688867	0.909259	-5.40662	peak_152742	Day0vsDay15	chr7	150631144	150632824	1681	*	Promoter (<=1kb)	7	150625375	150632385	7011	2	474344	ENST00000328902.9	0	ENSG00000133561
GRIP1	glutamate receptor interacting protein 1	-0.144665	-0.655122	0.365792	4.14648	-0.592943	0.560561	0.809634	-5.51886	peak_36994	Day0vsDay27	chr12	66813576	66813889	314	*	Intron	12	66541872	66804186	262315	2	23426	ENST00000538373.1	-9390	ENSG00000155974
C14orf180	chromosome 14 open reading frame 180	-0.144664	-0.601243	0.311915	-0.208511	-0.661723	0.515873	0.846758	-5.31272	peak_50692	Day0vsDay15	chr14	104503577	104504595	1019	*	Intron	14	104579764	104589543	9780	1	400258	ENST00000331952.6	-75169	ENSG00000184601
ANP32A	acidic nuclear phosphoprotein 32 family member A	-0.144664	-0.4929	0.203572	1.51907	-0.890134	0.385156	0.792911	-5.14512	peak_53982	Day0vsDay15	chr15	68820160	68821259	1100	*	Promoter (<=1kb)	15	68778535	68820895	42361	2	8125	ENST00000465139.6	0	ENSG00000140350
BTBD16	BTB domain containing 16	-0.144663	-0.69963	0.410303	1.83914	-0.54198	0.593805	0.952882	-5.60739	peak_23048	Day0vsDay8	chr10	122298579	122299375	797	*	Exon	10	122291081	122291690	610	1	118663	ENST00000507495.1	7498	ENSG00000138152
LINC01173	long intergenic non-protein coding RNA 1173	-0.144662	-0.59105	0.301726	3.64425	-0.671736	0.508683	0.942498	-5.67335	peak_94472	Day0vsDay8	chr2	234651726	234652355	630	*	Distal Intergenic	2	234682668	234717764	35097	1	106144537	ENST00000629370.1	-30313	ENSG00000280744
NIPBL-DT	NIPBL divergent transcript	-0.144659	-0.812184	0.522867	-0.279653	-0.450691	0.657246	0.898878	-5.38237	peak_127124	Day0vsDay15	chr5	36875064	36875558	495	*	Promoter (1-2kb)	5	36871364	36876700	5337	2	646719	ENST00000649921.1	1142	ENSG00000285967
CDRT15P3	CDRT15 pseudogene 3	-0.144656	-0.790476	0.501164	-0.127551	-0.464282	0.646967	0.895428	-5.42134	peak_89911	Day0vsDay15	chr2	131829091	131829556	466	*	Distal Intergenic	2	131794961	131801661	6701	2	408029	ENST00000623129.1	-27430	ENSG00000290618
GREB1	growth regulating estrogen receptor binding 1	-0.144652	-0.645092	0.355788	5.05241	-0.601198	0.555211	0.948004	-5.73045	peak_82590	Day0vsDay8	chr2	11617921	11619295	1375	*	Exon	2	11612343	11618300	5958	1	9687	ENST00000472040.1	5578	ENSG00000196208
XDH	xanthine dehydrogenase	-0.144648	-0.52084	0.231544	0.530332	-0.817432	0.42435	0.810955	-5.21055	peak_83917	Day0vsDay15	chr2	31346810	31347606	797	*	Exon	2	31383082	31384395	1314	2	7498	ENST00000476043.1	36789	ENSG00000158125
MDC1	mediator of DNA damage checkpoint 1	-0.144647	-0.594634	0.30534	1.73425	-0.666294	0.512089	0.780073	-5.49509	peak_136446	Day0vsDay27	chr6	30706606	30706917	312	*	Promoter (<=1kb)	6	30705582	30707685	2104	2	9656	ENST00000492462.1	768	ENSG00000137337
SDC4	syndecan 4	-0.144637	-0.544807	0.255533	3.78365	-0.749191	0.461608	0.936606	-5.61202	peak_98653	Day0vsDay8	chr20	45347708	45348863	1156	*	Promoter (<=1kb)	20	45325288	45348424	23137	2	6385	ENST00000372733.3	0	ENSG00000124145
ADGRD1	adhesion G protein-coupled receptor D1	-0.144637	-0.536995	0.247722	2.35008	-0.764105	0.452851	0.935999	-5.57049	peak_40813	Day0vsDay8	chr12	130977121	130978085	965	*	Exon	12	130986809	130992295	5487	1	283383	ENST00000537600.2	-8724	ENSG00000111452
LINC02655	long intergenic non-protein coding RNA 2655	-0.144634	-1.04965	0.760379	-0.105648	-0.332024	0.743713	0.970206	-5.47557	peak_20289	Day0vsDay8	chr10	80996871	80998332	1462	*	Distal Intergenic	10	80649797	80653732	3936	1	105378386	ENST00000436500.1	347074	ENSG00000231082
ZNF217	zinc finger protein 217	-0.14463	-0.527332	0.238072	3.72288	-0.78335	0.4417	0.817239	-5.22967	peak_99489	Day0vsDay15	chr20	53592479	53592965	487	*	Promoter (<=1kb)	20	53567071	53593839	26769	2	7764	ENST00000371471.7	874	ENSG00000171940
ARHGAP31	Rho GTPase activating protein 31	-0.144629	-0.71613	0.426872	4.31996	-0.530141	0.602626	0.953068	-5.76319	peak_113073	Day0vsDay8	chr3	119352958	119353595	638	*	Intron	3	119324892	119383128	58237	1	57514	ENST00000482743.1	28066	ENSG00000031081
GLT1D1	glycosyltransferase 1 domain containing 1	-0.144626	-0.576738	0.287487	2.18692	-0.693754	0.495033	0.769842	-5.48481	peak_40621	Day0vsDay27	chr12	128969196	128971009	1814	*	Intron	12	128864136	128983739	119604	1	144423	ENST00000537468.1	105060	ENSG00000151948
TSPAN32	tetraspanin 32	-0.144617	-0.544934	0.2557	3.67629	-0.749481	0.462914	0.749441	-5.43781	peak_25167	Day0vsDay27	chr11	2305380	2306410	1031	*	Promoter (<=1kb)	11	2306945	2316187	9243	1	10077	ENST00000484523.1	-535	ENSG00000064201
TANC2	tetratricopeptide repeat, ankyrin repeat and coiled-coil containing 2	-0.144616	-0.913031	0.623799	2.48896	-0.391271	0.699864	0.965679	-5.67264	peak_68472	Day0vsDay8	chr17	62968509	62968817	309	*	Promoter (2-3kb)	17	62966235	63427703	461469	1	26115	ENST00000689528.1	2274	ENSG00000170921
ADAMTS15	ADAM metallopeptidase with thrombospondin type 1 motif 15	-0.144614	-0.72205	0.432823	-0.854505	-0.519113	0.608819	0.837522	-5.5949	peak_33113	Day0vsDay27	chr11	130545370	130546088	719	*	Distal Intergenic	11	130448645	130476645	28001	1	170689	ENST00000299164.4	96725	ENSG00000166106
NCOR2	nuclear receptor corepressor 2	-0.144608	-0.609914	0.320697	4.2948	-0.648713	0.524653	0.945883	-5.69698	peak_40259	Day0vsDay8	chr12	124453082	124454138	1057	*	Intron	12	124429395	124430641	1247	2	9612	ENST00000494460.1	-22441	ENSG00000196498
APOA1-AS	APOA1 antisense RNA	-0.144606	-0.544175	0.254963	4.08718	-0.768178	0.45291	0.935999	-5.60693	peak_31841	Day0vsDay8	chr11	116835564	116836791	1228	*	Promoter (<=1kb)	11	116836117	116855729	19613	1	104326055	ENST00000444200.1	0	ENSG00000235910
LOC105371508	uncharacterized LOC105371508	-0.144606	-0.652745	0.363533	2.81974	-0.589877	0.56123	0.948892	-5.7138	peak_64053	Day0vsDay8	chr17	6170585	6171155	571	*	Intron	17	6163893	6190510	26618	2	105371508	ENST00000664051.1	19355	ENSG00000262231
COL26A1	collagen type XXVI alpha 1 chain	-0.144603	-0.520801	0.231594	4.38678	-0.797028	0.435954	0.814852	-5.2173	peak_150010	Day0vsDay15	chr7	101557421	101557822	402	*	3' UTR	7	101553203	101557633	4431	1	136227	ENST00000613091.1	4218	ENSG00000160963
NPTX2	neuronal pentraxin 2	-0.1446	-0.779527	0.490327	0.290074	-0.472065	0.641488	0.854559	-5.66864	peak_149600	Day0vsDay27	chr7	98548223	98548866	644	*	Distal Intergenic	7	98617285	98629869	12585	1	4885	ENST00000265634.4	-68419	ENSG00000106236
LOC124908058	uncharacterized LOC124908058	-0.144595	-0.60359	0.3144	1.78141	-0.677596	0.506695	0.843514	-5.28546	peak_87821	Day0vsDay15	chr2	104326190	104326582	393	*	Distal Intergenic	2	104406471	104416720	10250	1	124908058	ENST00000669131.1	-79889	NA
LINC00898	long intergenic non-protein coding RNA 898	-0.144589	-0.788332	0.499155	2.306	-0.489044	0.631152	0.889885	-5.39017	peak_106650	Day0vsDay15	chr22	47587157	47587610	454	*	Distal Intergenic	22	47625230	47629902	4673	2	400932	ENST00000609786.5	42292	ENSG00000205634
GNLY	granulysin	-0.144588	-0.728753	0.439577	-0.0961898	-0.518392	0.609932	0.882186	-5.40636	peak_86688	Day0vsDay15	chr2	85698063	85698520	458	*	Promoter (2-3kb)	2	85695368	85698747	3380	1	10578	ENST00000526018.1	2695	ENSG00000115523
HIBCH	3-hydroxyisobutyryl-CoA hydrolase	-0.144585	-0.885273	0.596102	-0.429394	-0.407459	0.687815	0.878867	-5.65848	peak_92054	Day0vsDay27	chr2	190342840	190344767	1928	*	Promoter (<=1kb)	2	190252166	190344193	92028	2	26275	ENST00000409934.1	0	ENSG00000198130
CAVIN1	caveolae associated protein 1	-0.14456	-0.596434	0.307314	0.167357	-0.671324	0.509912	0.778907	-5.48804	peak_66950	Day0vsDay27	chr17	42420358	42420987	630	*	Promoter (2-3kb)	17	42402449	42423256	20808	2	284119	ENST00000357037.6	2269	ENSG00000177469
SMCO1	single-pass membrane protein with coiled-coil domains 1	-0.144557	-0.564124	0.275011	4.5905	-0.718322	0.481795	0.833416	-5.26433	peak_117320	Day0vsDay15	chr3	196522092	196523163	1072	*	Distal Intergenic	3	196506879	196515346	8468	2	255798	ENST00000452776.1	-6746	ENSG00000214097
DDX24	DEAD-box helicase 24	-0.144552	-0.664611	0.375507	5.14304	-0.583398	0.566878	0.94898	-5.74091	peak_49513	Day0vsDay8	chr14	94041565	94044419	2855	*	Exon	14	94050922	94051824	903	2	57062	ENST00000553400.1	7405	ENSG00000089737
BCR	BCR activator of RhoGEF and GTPase	-0.144549	-0.628416	0.339317	2.2876	-0.619224	0.542073	0.947396	-5.68574	peak_103916	Day0vsDay8	chr22	23207626	23208567	942	*	Intron	22	23198332	23253833	55502	1	613	ENST00000487679.1	9294	ENSG00000186716
LHX2	LIM homeobox 2	-0.144549	-0.627189	0.338091	1.27838	-0.636046	0.533039	0.794149	-5.48723	peak_166793	Day0vsDay27	chr9	124092354	124092759	406	*	Distal Intergenic	9	124015397	124033301	17905	1	9355	ENST00000488674.2	76957	ENSG00000106689
HEATR1	HEAT repeat containing 1	-0.144549	-0.541129	0.252031	4.11306	-0.771263	0.451133	0.740468	-5.41246	peak_14362	Day0vsDay27	chr1	236603972	236605097	1126	*	Promoter (<=1kb)	1	236549005	236604516	55512	2	55127	ENST00000366582.8	0	ENSG00000119285
LRCH3	leucine rich repeats and calponin homology domain containing 3	-0.144546	-0.980387	0.691295	1.12338	-0.364507	0.719569	0.9672	-5.528	peak_117432	Day0vsDay8	chr3	197847711	197848769	1059	*	Promoter (<=1kb)	3	197847845	197870176	22332	1	84859	ENST00000461674.5	0	ENSG00000186001
SDCBP2	syndecan binding protein 2	-0.14454	-0.656367	0.367286	6.11001	-0.588096	0.563816	0.948892	-5.7348	peak_95638	Day0vsDay8	chr20	1312407	1313870	1464	*	Promoter (<=1kb)	20	1309975	1313639	3665	2	27111	ENST00000381808.7	0	ENSG00000125775
SMIM17	small integral membrane protein 17	-0.14454	-0.556423	0.267343	5.08182	-0.730557	0.474487	0.830772	-5.25614	peak_81281	Day0vsDay15	chr19	56643124	56643753	630	*	Promoter (<=1kb)	19	56643159	56657247	14089	1	147670	ENST00000598409.6	0	ENSG00000268182
PRR16	proline rich 16	-0.144539	-0.623003	0.333925	1.37779	-0.62617	0.537589	0.947316	-5.60555	peak_130166	Day0vsDay8	chr5	120936672	120937232	561	*	Distal Intergenic	5	120781218	120790778	9561	1	51334	ENST00000511422.1	155454	ENSG00000184838
B3GNT6	UDP-GlcNAc:betaGal beta-1,3-N-acetylglucosaminyltransferase 6	-0.144536	-0.687887	0.398815	1.43255	-0.551382	0.58688	0.874599	-5.3912	peak_30053	Day0vsDay15	chr11	77046040	77046357	318	*	Distal Intergenic	11	77034398	77041973	7576	1	192134	ENST00000622824.1	11642	ENSG00000198488
NET1	neuroepithelial cell transforming 1	-0.144534	-0.730122	0.441055	0.644815	-0.511604	0.61398	0.840167	-5.64449	peak_15507	Day0vsDay27	chr10	5468887	5470732	1846	*	Distal Intergenic	10	5454381	5456530	2150	1	10276	ENST00000484741.1	14506	ENSG00000173848
ATP8B4	ATPase phospholipid transporting 8B4 (putative)	-0.144533	-0.651471	0.362405	4.68071	-0.592367	0.560842	0.948892	-5.73855	peak_52809	Day0vsDay8	chr15	50109154	50109572	419	*	Intron	15	49858239	50113316	255078	2	79895	ENST00000559726.5	3744	ENSG00000104043
GGA1	golgi associated, gamma adaptin ear containing, ARF binding protein 1	-0.144529	-0.47746	0.188402	2.29303	-0.899822	0.377873	0.789665	-5.15214	peak_105266	Day0vsDay15	chr22	37604965	37605187	223	*	Distal Intergenic	22	37608474	37633564	25091	1	26088	ENST00000715689.1	-3287	ENSG00000100083
TMEM184A	transmembrane protein 184A	-0.144528	-0.885862	0.596807	-0.123649	-0.404105	0.690003	0.909694	-5.39584	peak_143899	Day0vsDay15	chr7	1553743	1554617	875	*	Promoter (<=1kb)	7	1549478	1555472	5995	2	202915	ENST00000474813.5	855	ENSG00000164855
LOC124906104	uncharacterized LOC124906104	-0.144527	-0.561887	0.272834	4.7495	-0.724333	0.478222	0.938899	-5.64898	peak_91874	Day0vsDay8	chr2	185095017	185095668	652	*	Distal Intergenic	2	185425063	185505608	80546	1	124906104	ENST00000655441.1	-329395	NA
PHACTR2-AS1	PHACTR2 antisense RNA 1	-0.144526	-0.618412	0.32936	3.0634	-0.63418	0.534005	0.946833	-5.67909	peak_141428	Day0vsDay8	chr6	143569016	143569561	546	*	Intron	6	143554325	143562031	7707	2	285740	ENST00000450575.1	-6985	ENSG00000235740
LRP1B	LDL receptor related protein 1B	-0.144525	-0.579149	0.290098	6.08365	-0.689387	0.499327	0.941478	-5.67548	peak_90280	Day0vsDay8	chr2	142180626	142181155	530	*	Distal Intergenic	2	140231423	142131016	1899594	2	53353	ENST00000389484.8	-49610	ENSG00000168702
SPI1	Spi-1 proto-oncogene	-0.144519	-1.18243	0.893395	-0.273238	-0.288616	0.775553	0.974874	-5.54149	peak_27771	Day0vsDay8	chr11	47375885	47376512	628	*	Promoter (1-2kb)	11	47354913	47378391	23479	2	6688	ENST00000227163.8	1879	ENSG00000066336
EEF2	eukaryotic translation elongation factor 2	-0.144519	-0.645727	0.356689	2.60562	-0.597673	0.556107	0.948057	-5.67977	peak_75731	Day0vsDay8	chr19	3987786	3988140	355	*	Promoter (2-3kb)	19	3983857	3985463	1607	2	1938	ENST00000594885.1	-2323	ENSG00000167658
LRP8	LDL receptor related protein 8	-0.144512	-0.579801	0.290777	2.81268	-0.689013	0.499003	0.772551	-5.47525	peak_5313	Day0vsDay27	chr1	53327158	53327565	408	*	Promoter (<=1kb)	1	53246568	53327399	80832	2	7804	ENST00000658404.1	0	ENSG00000157193
MIR548AB	microRNA 548ab	-0.144509	-0.842722	0.553704	-0.575061	-0.430863	0.671199	0.90313	-5.37185	peak_112468	Day0vsDay15	chr3	104291383	104292311	929	*	Distal Intergenic	3	103524033	103524116	84	2	100616336	ENST00000584917.1	-767267	ENSG00000265328
OBP2A	odorant binding protein 2A	-0.144508	-0.660489	0.371474	0.828318	-0.580515	0.567415	0.867038	-5.33484	peak_168309	Day0vsDay15	chr9	135545981	135546374	394	*	Promoter (<=1kb)	9	135546126	135549969	3844	1	29991	ENST00000371776.6	0	ENSG00000122136
SELENOOLP	selenoprotein O like, pseudogene	-0.144503	-0.488336	0.199331	1.69741	-0.88859	0.386296	0.793518	-5.15693	peak_16835	Day0vsDay15	chr10	26684353	26685165	813	*	Intron	10	26664206	26676159	11954	2	105376462	ENST00000446557.1	-8194	NA
LOC105374618	uncharacterized LOC105374618	-0.144499	-0.602602	0.313605	4.55	-0.653819	0.519944	0.945082	-5.69944	peak_125210	Day0vsDay8	chr5	2223427	2224047	621	*	Distal Intergenic	5	2103097	2119926	16830	1	105374618	ENST00000663791.1	120330	NA
LOC107986432	uncharacterized LOC107986432	-0.144497	-0.618114	0.32912	0.213313	-0.632395	0.533589	0.853946	-5.33641	peak_129094	Day0vsDay15	chr5	91268631	91269706	1076	*	Intron	5	91220739	91245003	24265	2	107986432	ENST00000650098.1	-23628	NA
LOC124901628	uncharacterized LOC124901628	-0.144493	-0.651008	0.362022	6.31873	-0.591603	0.561303	0.948892	-5.73395	peak_146815	Day0vsDay8	chr7	47212143	47212723	581	*	Distal Intergenic	7	47252139	47254558	2420	2	124901628	ENST00000656460.1	41835	ENSG00000286315
ATXN7	ataxin 7	-0.144487	-0.671518	0.382543	2.07282	-0.568266	0.575558	0.819497	-5.55764	peak_111210	Day0vsDay27	chr3	63918014	63918310	297	*	Intron	3	63912588	63999559	86972	1	6314	ENST00000522345.2	5426	ENSG00000163635
LINC02233	long intergenic non-protein coding RNA 2233	-0.144484	-0.685861	0.396892	3.6082	-0.564722	0.579415	0.871587	-5.33534	peak_123580	Day0vsDay15	chr4	160023392	160023729	338	*	Distal Intergenic	4	159665833	159777828	111996	2	109729132	ENST00000513718.2	-245564	NA
PCDH1	protocadherin 1	-0.144482	-0.620668	0.331704	5.68208	-0.629513	0.536836	0.947316	-5.71313	peak_131520	Day0vsDay8	chr5	141862785	141863583	799	*	Promoter (2-3kb)	5	141862885	141866202	3318	2	5097	ENST00000511044.1	2619	ENSG00000156453
LOC124904259	uncharacterized LOC124904259	-0.144475	-0.710067	0.421118	-0.343146	-0.533815	0.599396	0.832824	-5.50847	peak_71707	Day0vsDay27	chr18	22052620	22053245	626	*	Distal Intergenic	18	22088060	22098780	10721	1	124904259	ENST00000579830.1	-34815	NA
LOC124905962	collagen alpha-2(I) chain-like	-0.144473	-0.571553	0.282606	3.52545	-0.704583	0.490156	0.836595	-5.28868	peak_81456	Day0vsDay15	chr2	419589	420208	620	*	Promoter (<=1kb)	2	421057	422156	1100	1	124905962	ENST00000449119.1	-849	NA
SMOC1	SPARC related modular calcium binding 1	-0.144472	-0.876224	0.58728	2.3829	-0.416332	0.681992	0.964258	-5.72448	peak_48152	Day0vsDay8	chr14	69938480	69939084	605	*	Intron	14	69952137	69978088	25952	1	64093	ENST00000553839.1	-13053	ENSG00000198732
CCDC33	coiled-coil domain containing 33	-0.144471	-0.674512	0.385569	6.06713	-0.565062	0.578976	0.950798	-5.75008	peak_54383	Day0vsDay8	chr15	74217705	74218057	353	*	Promoter (<=1kb)	15	74217201	74336141	118941	1	80125	ENST00000635913.2	504	ENSG00000140481
RPTOR	regulatory associated protein of MTOR complex 1	-0.144469	-0.737315	0.448378	1.13563	-0.528122	0.60429	0.835549	-5.57431	peak_70233	Day0vsDay27	chr17	80722671	80722970	300	*	Intron	17	80708933	80754104	45172	1	57521	ENST00000572733.1	13738	ENSG00000141564
GARNL3	GTPase activating Rap/RanGAP domain like 3	-0.144464	-0.72095	0.432022	0.0442762	-0.519432	0.6086	0.837432	-5.62257	peak_167076	Day0vsDay27	chr9	127323417	127323848	432	*	Intron	9	127313353	127336222	22870	1	84253	ENST00000495172.1	10064	ENSG00000136895
C10orf55	chromosome 10 putative open reading frame 55	-0.144464	-0.572892	0.283965	4.16669	-0.699359	0.492945	0.94072	-5.66547	peak_19626	Day0vsDay8	chr10	73956234	73957667	1434	*	Distal Intergenic	10	73909969	73922777	12809	2	414236	ENST00000409178.5	-33457	ENSG00000222047
CABP1-DT	CABP1 divergent transcript	-0.144463	-0.495604	0.206678	4.47716	-0.852772	0.402893	0.801057	-5.17979	peak_39835	Day0vsDay15	chr12	120640091	120641782	1692	*	Promoter (<=1kb)	12	120628830	120640516	11687	2	101928300	ENST00000667391.1	0	NA
LINC02809	long intergenic non-protein coding RNA 2809	-0.14446	-0.92373	0.634811	0.834308	-0.386022	0.703811	0.965882	-5.45765	peak_13632	Day0vsDay8	chr1	228071755	228072939	1185	*	Distal Intergenic	1	228073909	228076550	2642	2	100506571	ENST00000623471.1	3611	ENSG00000276255
TBCD	tubulin folding cofactor D	-0.144458	-0.54163	0.252715	5.79161	-0.759694	0.457536	0.823434	-5.23573	peak_70584	Day0vsDay15	chr17	82774918	82775936	1019	*	Intron	17	82763041	82769861	6821	1	6904	ENST00000682934.1	11877	ENSG00000141556
MST1P2	macrophage stimulating 1 pseudogene 2	-0.144457	-0.484405	0.195491	6.01675	-0.881495	0.389499	0.794876	-5.15328	peak_1909	Day0vsDay15	chr1	16643519	16645860	2342	*	Promoter (<=1kb)	1	16645622	16650289	4668	1	11209	ENST00000457982.3	0	NA
DDA1	DET1 and DDB1 associated 1	-0.144456	-0.603322	0.314409	1.45592	-0.652543	0.520752	0.786076	-5.49613	peak_77550	Day0vsDay27	chr19	17321532	17322281	750	*	3' UTR	19	17315772	17319719	3948	1	79016	ENST00000594501.1	5760	ENSG00000130311
CLECL1P	C-type lectin like 1, pseudogene	-0.144454	-0.705922	0.417015	2.19357	-0.546723	0.59116	0.952757	-5.69087	peak_34441	Day0vsDay8	chr12	9732937	9733436	500	*	Promoter (<=1kb)	12	9702182	9733097	30916	2	160365	ENST00000702603.1	0	ENSG00000293488
CRMP1	collapsin response mediator protein 1	-0.144449	-0.64279	0.353893	5.48312	-0.606984	0.551517	0.947712	-5.7231	peak_118208	Day0vsDay8	chr4	5892545	5893043	499	*	Promoter (<=1kb)	4	5820764	5893086	72323	2	1400	ENST00000324989.12	43	ENSG00000072832
KIF2A	kinesin family member 2A	-0.144448	-0.536426	0.24753	6.14716	-0.764169	0.454653	0.822304	-5.23409	peak_128033	Day0vsDay15	chr5	62315019	62315438	420	*	Intron	5	62311813	62385719	73907	1	3796	ENST00000506857.5	3206	ENSG00000068796
LOC124901131	uncharacterized LOC124901131	-0.144448	-0.80574	0.516844	0.183416	-0.452767	0.65511	0.898119	-5.4509	peak_133102	Day0vsDay15	chr5	169374064	169374969	906	*	Distal Intergenic	5	169420745	169426885	6141	2	124901131	ENST00000686292.1	51916	ENSG00000288912
STK38	serine/threonine kinase 38	-0.144434	-0.568458	0.279589	4.033	-0.7245	0.478638	0.758927	-5.44613	peak_137096	Day0vsDay27	chr6	36539888	36540677	790	*	5' UTR	6	36493892	36547479	53588	2	11329	ENST00000229812.8	6802	ENSG00000112079
FAM53A	family with sequence similarity 53 member A	-0.144433	-0.646698	0.357833	0.346679	-0.602514	0.553444	0.805387	-5.52385	peak_117722	Day0vsDay27	chr4	1644258	1644611	354	*	Promoter (<=1kb)	4	1641562	1644953	3392	2	152877	ENST00000467215.1	342	ENSG00000174137
LINC01837	long intergenic non-protein coding RNA 1837	-0.144427	-0.605574	0.31672	5.37261	-0.64969	0.523856	0.945845	-5.69957	peak_78472	Day0vsDay8	chr19	31821501	31821961	461	*	Intron	19	31859110	31945360	86251	2	105372363	ENST00000659249.1	123399	ENSG00000267489
TSPAN5	tetraspanin 5	-0.144426	-0.585944	0.297093	4.74424	-0.679842	0.505196	0.942251	-5.68301	peak_121685	Day0vsDay8	chr4	98603580	98604516	937	*	Intron	4	98478700	98560233	81534	2	10098	ENST00000509168.5	-43347	ENSG00000168785
NOM1	nucleolar protein with MIF4G domain 1	-0.14442	-0.911665	0.622826	-0.713919	-0.390166	0.700133	0.912791	-5.40801	peak_153470	Day0vsDay15	chr7	156922996	156923704	709	*	Distal Intergenic	7	156949712	156973176	23465	1	64434	ENST00000275820.4	-26008	ENSG00000146909
ZNF875	zinc finger protein 875	-0.144417	-0.573652	0.284817	4.55898	-0.706826	0.488807	0.765794	-5.45023	peak_78958	Day0vsDay27	chr19	37312529	37313023	495	*	Promoter (<=1kb)	19	37312837	37364445	51609	1	284459	ENST00000591471.5	0	ENSG00000181666
LINC00587	long intergenic non-protein coding RNA 587	-0.144409	-0.620756	0.331938	2.62209	-0.632864	0.534201	0.946921	-5.67566	peak_165701	Day0vsDay8	chr9	102313811	102314513	703	*	Distal Intergenic	9	102519636	102657514	137879	1	414319	ENST00000374801.3	-205123	ENSG00000204250
KCTD14	potassium channel tetramerization domain containing 14	-0.144406	-0.508216	0.219404	2.49172	-0.830005	0.41743	0.715435	-5.3805	peak_30111	Day0vsDay27	chr11	78045564	78046688	1125	*	Promoter (<=1kb)	11	78016593	78046191	29599	2	65987	ENST00000533144.1	0	ENSG00000151364
LOC112268027	uncharacterized LOC112268027	-0.144402	-0.941144	0.652341	-0.756747	-0.390121	0.701446	0.965679	-5.53241	peak_156981	Day0vsDay8	chr8	48571521	48572330	810	*	Intron	8	48552015	48556441	4427	2	112268027	ENST00000524011.1	-15080	NA
DYSF	dysferlin	-0.144393	-0.609456	0.320669	1.67115	-0.654152	0.521495	0.848979	-5.30101	peak_86028	Day0vsDay15	chr2	71674106	71674538	433	*	Exon	2	71610779	71644033	33255	1	8291	ENST00000468173.1	63327	ENSG00000135636
DHX35	DEAH-box helicase 35	-0.144389	-0.514077	0.225299	4.43924	-0.82535	0.421005	0.809525	-5.19368	peak_98184	Day0vsDay15	chr20	39090223	39090979	757	*	Distal Intergenic	20	39030360	39038636	8277	1	60625	ENST00000482619.1	59863	ENSG00000101452
FRMD4B	FERM domain containing 4B	-0.144388	-0.93603	0.647254	-0.660899	-0.378058	0.708978	0.888814	-5.626	peak_111447	Day0vsDay27	chr3	69179177	69179755	579	*	Intron	3	69196896	69199270	2375	2	23150	ENST00000489817.1	19515	ENSG00000114541
FNDC3B	fibronectin type III domain containing 3B	-0.144387	-1.48821	1.19943	-0.599291	-0.222712	0.825796	0.981645	-5.63076	peak_116057	Day0vsDay8	chr3	172257512	172257869	358	*	Intron	3	172306936	172310927	3992	1	64778	ENST00000483344.1	-49067	ENSG00000075420
LOC124902549	uncharacterized LOC124902549	-0.144386	-1.41535	1.12658	-0.0119564	-0.235478	0.815996	0.98045	-5.53931	peak_20297	Day0vsDay8	chr10	81286220	81287538	1319	*	Distal Intergenic	10	81870778	81875133	4356	2	124902549	ENST00000666227.1	587595	NA
USP46	ubiquitin specific peptidase 46	-0.144386	-0.736197	0.447425	-0.187989	-0.505708	0.618047	0.884988	-5.43434	peak_120256	Day0vsDay15	chr4	52588198	52589777	1580	*	Distal Intergenic	4	52626093	52628366	2274	2	64854	ENST00000502443.1	38589	ENSG00000109189
SNTG1	syntrophin gamma 1	-0.144384	-1.24923	0.960462	-0.133288	-0.278668	0.784315	0.976607	-5.59671	peak_157061	Day0vsDay8	chr8	49945215	49946316	1102	*	Intron	8	49912176	50286853	374678	1	54212	ENST00000521316.5	33039	ENSG00000147481
LINC02897	long intergenic non-protein coding RNA 2897	-0.144384	-0.518827	0.23006	2.06424	-0.816323	0.424899	0.721102	-5.38974	peak_14863	Day0vsDay27	chr1	247118841	247120337	1497	*	Exon	1	247110160	247112417	2258	2	388759	ENST00000623686.1	-6424	ENSG00000221953
LOC124901251	uncharacterized LOC124901251	-0.144376	-0.596708	0.307956	5.66914	-0.661712	0.516356	0.944653	-5.69349	peak_135043	Day0vsDay8	chr6	5850929	5851854	926	*	Promoter (<=1kb)	6	5851506	5870220	18715	1	124901251	ENST00000454882.2	0	NA
MON2	MON2 homolog, regulator of endosome-to-Golgi trafficking	-0.14437	-0.538957	0.250216	2.44405	-0.758923	0.456991	0.744943	-5.45111	peak_36820	Day0vsDay27	chr12	62581715	62582117	403	*	Intron	12	62578454	62585745	7292	1	23041	ENST00000546751.1	3261	ENSG00000061987
SLCO3A1	solute carrier organic anion transporter family member 3A1	-0.144362	-0.50792	0.219196	3.49328	-0.837666	0.413079	0.712051	-5.37098	peak_55813	Day0vsDay27	chr15	91852685	91853943	1259	*	Promoter (<=1kb)	15	91853708	92165903	312196	1	28232	ENST00000318445.11	0	ENSG00000176463
GIPR	gastric inhibitory polypeptide receptor	-0.144353	-0.58478	0.296073	4.96207	-0.682183	0.503626	0.842507	-5.28688	peak_79908	Day0vsDay15	chr19	45667503	45669671	2169	*	Promoter (<=1kb)	19	45668221	45683684	15464	1	2696	ENST00000652180.1	0	ENSG00000010310
BAD	BCL2 associated agonist of cell death	-0.144352	-0.627058	0.338355	4.23101	-0.620876	0.5424	0.947431	-5.71844	peak_28610	Day0vsDay8	chr11	64271149	64271899	751	*	Promoter (<=1kb)	11	64270269	64271868	1600	2	572	ENST00000493798.1	0	ENSG00000002330
MYO1D	myosin ID	-0.14435	-0.72234	0.433641	1.03434	-0.519903	0.60874	0.954652	-5.58367	peak_66077	Day0vsDay8	chr17	32608965	32609629	665	*	Intron	17	32594341	32602711	8371	2	4642	ENST00000580547.1	-6254	ENSG00000176658
GSTO2	glutathione S-transferase omega 2	-0.144348	-0.602455	0.313758	1.12038	-0.66437	0.514638	0.781805	-5.45404	peak_21851	Day0vsDay27	chr10	104297593	104298372	780	*	Promoter (2-3kb)	10	104295275	104299411	4137	1	119391	ENST00000498052.1	2318	ENSG00000065621
CTCFL	CCCTC-binding factor like	-0.144338	-0.636019	0.347343	4.51045	-0.625899	0.539423	0.947316	-5.7116	peak_99709	Day0vsDay8	chr20	57464634	57465381	748	*	Distal Intergenic	20	57499554	57524257	24704	2	140690	ENST00000608440.5	58876	ENSG00000124092
LINC02167	long intergenic non-protein coding RNA 2167	-0.144337	-0.949454	0.66078	-0.59107	-0.375788	0.711134	0.916103	-5.42185	peak_59665	Day0vsDay15	chr16	35911857	35912529	673	*	Exon	16	35748357	35755796	7440	1	400533	ENST00000565625.1	163500	ENSG00000261122
SLC7A5	solute carrier family 7 member 5	-0.144337	-0.68689	0.398217	3.48427	-0.562594	0.580573	0.822144	-5.53832	peak_62781	Day0vsDay27	chr16	87877726	87878573	848	*	Distal Intergenic	16	87830023	87869507	39485	2	8140	ENST00000261622.5	-8219	ENSG00000103257
HSBP1	heat shock factor binding protein 1	-0.144336	-0.499747	0.211074	3.28165	-0.84237	0.410233	0.804534	-5.19336	peak_62152	Day0vsDay15	chr16	83821142	83821706	565	*	Intron	16	83808188	83814675	6488	1	3281	ENST00000689426.1	12954	ENSG00000230989
AFAP1L2	actin filament associated protein 1 like 2	-0.144333	-1.08695	0.798284	0.353012	-0.317386	0.753916	0.971106	-5.52701	peak_22432	Day0vsDay8	chr10	114278271	114279287	1017	*	5' UTR	10	114294826	114302017	7192	2	84632	ENST00000491814.1	22730	ENSG00000169129
LINC00524	long intergenic non-protein coding RNA 524	-0.144332	-1.51432	1.22565	0.0451713	-0.218376	0.829131	0.981864	-5.54262	peak_50276	Day0vsDay8	chr14	101394555	101395502	948	*	Distal Intergenic	14	101405987	101407922	1936	2	338002	ENST00000556987.1	12420	ENSG00000259023
CROCC2	ciliary rootlet coiled-coil, rootletin family member 2	-0.144327	-0.826531	0.537876	-0.386411	-0.438522	0.665246	0.867619	-5.66163	peak_95333	Day0vsDay27	chr2	240949230	240950325	1096	*	Promoter (<=1kb)	2	240949655	240950929	1275	1	728763	ENST00000480779.2	0	ENSG00000226321
RUNX2-AS1	RUNX2 antisense RNA 1	-0.144315	-0.877417	0.588787	0.356544	-0.408042	0.687152	0.908782	-5.4359	peak_138009	Day0vsDay15	chr6	45721728	45722054	327	*	Distal Intergenic	6	45573346	45576770	3425	2	105375077	ENST00000563807.1	-144958	NA
GALNT13	polypeptide N-acetylgalactosaminyltransferase 13	-0.144313	-0.484338	0.195711	2.32845	-0.924946	0.367896	0.675544	-5.30603	peak_90655	Day0vsDay27	chr2	153736755	153737397	643	*	Distal Intergenic	2	153871922	154453979	582058	1	114805	ENST00000392825.8	-134525	ENSG00000144278
KALRN	kalirin RhoGEF kinase	-0.144312	-0.630716	0.342091	0.580765	-0.614984	0.544818	0.858014	-5.31384	peak_113368	Day0vsDay15	chr3	124090899	124091607	709	*	Promoter (<=1kb)	3	124090443	124268786	178344	1	8997	ENST00000448253.6	456	ENSG00000160145
SIPA1L2	signal induced proliferation associated 1 like 2	-0.144312	-0.518721	0.230097	4.60317	-0.801673	0.433015	0.814378	-5.21312	peak_14051	Day0vsDay15	chr1	232629820	232631046	1227	*	Promoter (<=1kb)	1	232397965	232630122	232158	2	57568	ENST00000674749.1	0	ENSG00000116991
SPATA22	spermatogenesis associated 22	-0.14431	-0.53524	0.24662	4.67007	-0.788762	0.440927	0.816816	-5.21826	peak_63734	Day0vsDay15	chr17	3514678	3515483	806	*	Promoter (<=1kb)	17	3440022	3513852	73831	2	84690	ENST00000541913.5	-826	ENSG00000141255
DLGAP2-AS1	DLGAP2 antisense RNA 1	-0.144307	-0.563156	0.274541	3.27319	-0.745718	0.466309	0.826788	-5.2428	peak_154139	Day0vsDay15	chr8	1614208	1615269	1062	*	Intron	8	1565509	1620535	55027	2	100507435	ENST00000518063.5	5266	ENSG00000253267
LOC105372173	uncharacterized LOC105372173	-0.144305	-0.493917	0.205308	2.91335	-0.857066	0.402589	0.800958	-5.17531	peak_73969	Day0vsDay15	chr18	67690680	67690967	288	*	Intron	18	67672221	67676127	3907	2	105372173	ENST00000658992.1	-14553	ENSG00000263594
ZIC4	Zic family member 4	-0.144288	-0.63623	0.347654	1.72592	-0.607959	0.549385	0.947642	-5.59359	peak_115098	Day0vsDay8	chr3	147405468	147405948	481	*	Promoter (<=1kb)	3	147386048	147405520	19473	2	84107	ENST00000425731.7	0	ENSG00000174963
MIR924HG	MIR924 host gene	-0.144285	-0.871724	0.583154	-0.586301	-0.411132	0.684918	0.907903	-5.42886	peak_72564	Day0vsDay15	chr18	39748830	39749570	741	*	Promoter (1-2kb)	18	39206919	39751372	544454	2	647946	ENST00000667009.1	1802	ENSG00000267374
SMIM12	small integral membrane protein 12	-0.144284	-0.577154	0.288587	4.25117	-0.692835	0.49686	0.77106	-5.46772	peak_3944	Day0vsDay27	chr1	34852491	34853383	893	*	3' UTR	1	34855689	34859045	3357	2	113444	ENST00000417239.1	5662	ENSG00000163866
XPO6	exportin 6	-0.144283	-0.607137	0.318572	3.07433	-0.671293	0.510795	0.844968	-5.29008	peak_59027	Day0vsDay15	chr16	28211022	28212505	1484	*	Promoter (<=1kb)	16	28097976	28211965	113990	2	23214	ENST00000304658.10	0	ENSG00000169180
SH3BP4	SH3 domain binding protein 4	-0.144276	-0.863105	0.574553	0.2005	-0.416897	0.681088	0.874787	-5.59731	peak_94504	Day0vsDay27	chr2	235044651	235046289	1639	*	Intron	2	234994840	235040942	46103	1	23677	ENST00000454947.1	49811	ENSG00000130147
BCKDHA	branched chain keto acid dehydrogenase E1 subunit alpha	-0.144273	-0.607844	0.319297	5.19978	-0.662999	0.5159	0.944649	-5.68742	peak_79449	Day0vsDay8	chr19	41421129	41421967	839	*	Promoter (1-2kb)	19	41423109	41425002	1894	1	593	ENST00000544905.1	-1142	ENSG00000248098
LOC105370775	uncharacterized LOC105370775	-0.144263	-0.806882	0.518356	-0.0806194	-0.451282	0.656164	0.898642	-5.45256	peak_52207	Day0vsDay15	chr15	38652777	38653547	771	*	Intron	15	38671821	38689196	17376	1	105370775	ENST00000560203.2	-18274	ENSG00000175779
PEDS1	plasmanylethanolamine desaturase 1	-0.144256	-1.02686	0.738348	0.516342	-0.338786	0.737955	0.969552	-5.47128	peak_99184	Day0vsDay8	chr20	50141018	50141908	891	*	Intron	20	50123770	50131132	7363	2	387521	ENST00000371656.3	-9886	ENSG00000240849
TNFSF15	TNF superfamily member 15	-0.144253	-0.494639	0.206133	3.93762	-0.86919	0.396359	0.798279	-5.16387	peak_166344	Day0vsDay15	chr9	114800961	114801502	542	*	Intron	9	114784652	114806039	21388	2	9966	ENST00000374045.5	4537	ENSG00000181634
LOC105378211	uncharacterized LOC105378211	-0.144246	-0.511252	0.222761	2.4368	-0.846778	0.408458	0.80397	-5.19315	peak_131748	Day0vsDay15	chr5	145496495	145497299	805	*	Intron	5	145429903	145451099	21197	1	105378211	ENST00000513657.1	66592	NA
CMC1	C-X9-C motif containing 1	-0.144245	-0.888877	0.600387	-0.457997	-0.401527	0.691871	0.910209	-5.43913	peak_108778	Day0vsDay15	chr3	28151680	28152248	569	*	Distal Intergenic	3	28241584	28319762	78179	1	152100	ENST00000477739.1	-89336	ENSG00000187118
LOC101927888	uncharacterized LOC101927888	-0.144242	-0.874141	0.585657	-0.310312	-0.409626	0.686007	0.877713	-5.71668	peak_134922	Day0vsDay27	chr6	4294600	4295681	1082	*	Distal Intergenic	6	4345743	4347037	1295	2	101927888	ENST00000437430.2	51356	ENSG00000231811
BTF3L4	basic transcription factor 3 like 4	-0.144237	-0.621823	0.33335	5.61675	-0.62615	0.538953	0.947316	-5.71591	peak_5234	Day0vsDay8	chr1	52056022	52057130	1109	*	Promoter (<=1kb)	1	52056199	52086747	30549	1	91408	ENST00000477828.6	0	ENSG00000134717
PODNL1	podocan like 1	-0.144235	-0.562694	0.274223	4.33213	-0.72542	0.477583	0.758162	-5.44256	peak_77063	Day0vsDay27	chr19	13938054	13938520	467	*	Promoter (<=1kb)	19	13931187	13938417	7231	2	79883	ENST00000588872.3	0	ENSG00000132000
DUSP16	dual specificity phosphatase 16	-0.144232	-0.625345	0.33688	2.81613	-0.624281	0.539744	0.947316	-5.67136	peak_34645	Day0vsDay8	chr12	12456680	12457149	470	*	Intron	12	12477886	12506187	28302	2	80824	ENST00000545864.1	49038	ENSG00000111266
C16orf86	chromosome 16 open reading frame 86	-0.144232	-0.547376	0.258912	5.27886	-0.74386	0.467149	0.827199	-5.24663	peak_61048	Day0vsDay15	chr16	67672791	67673236	446	*	Distal Intergenic	16	67667308	67668196	889	1	388284	ENST00000602987.1	5483	ENSG00000159761
MIR4645	microRNA 4645	-0.144229	-0.4722	0.183742	2.51173	-0.958881	0.350982	0.779646	-5.08688	peak_134764	Day0vsDay15	chr6	2857503	2858252	750	*	Exon	6	2854031	2854107	77	2	100616285	ENST00000583158.1	-3396	ENSG00000266750
LOC105376363	uncharacterized LOC105376363	-0.144228	-0.573075	0.284619	4.01292	-0.720589	0.480745	0.832996	-5.26474	peak_15395	Day0vsDay15	chr10	3668390	3669324	935	*	Distal Intergenic	10	3748966	3763712	14747	1	105376363	ENST00000661014.1	-79642	NA
LINC01115	long intergenic non-protein coding RNA 1115	-0.144228	-0.538508	0.250053	3.8217	-0.769614	0.451477	0.82078	-5.23341	peak_81511	Day0vsDay15	chr2	819212	819689	478	*	Intron	2	780351	868191	87841	2	339822	ENST00000415700.1	48502	ENSG00000237667
LINC01549	long intergenic non-protein coding RNA 1549	-0.144217	-0.931619	0.643184	2.27893	-0.379646	0.707816	0.966754	-5.56295	peak_101061	Day0vsDay8	chr21	17386996	17387353	358	*	Distal Intergenic	21	17438821	17450104	11284	1	100505929	ENST00000440664.6	-51468	NA
FADS6	fatty acid desaturase 6	-0.144206	-0.528515	0.240103	1.67484	-0.777786	0.444906	0.818392	-5.23728	peak_69349	Day0vsDay15	chr17	74904781	74905312	532	*	Distal Intergenic	17	74882586	74893781	11196	2	283985	ENST00000621859.1	-11000	ENSG00000172782
LOC105369783	uncharacterized LOC105369783	-0.144204	-0.59377	0.305361	2.76863	-0.676438	0.507095	0.942349	-5.64097	peak_36704	Day0vsDay8	chr12	57836492	57837480	989	*	Promoter (<=1kb)	12	57837092	57842745	5654	1	105369783	ENST00000549683.1	0	NA
ARL4A	ARF like GTPase 4A	-0.144199	-1.02141	0.733009	0.838329	-0.341589	0.736237	0.969541	-5.53765	peak_144831	Day0vsDay8	chr7	12674872	12675537	666	*	Distal Intergenic	7	12686856	12689179	2324	1	10124	ENST00000396662.5	-11319	ENSG00000122644
FAM136A	family with sequence similarity 136 member A	-0.144194	-0.648305	0.359916	1.95011	-0.592898	0.559242	0.808896	-5.54834	peak_85899	Day0vsDay27	chr2	70365180	70365920	741	*	Distal Intergenic	2	70295976	70302067	6092	2	84908	ENST00000430566.6	-63113	ENSG00000035141
FLI1	Fli-1 proto-oncogene, ETS transcription factor	-0.144193	-0.663142	0.374757	2.53322	-0.586822	0.564337	0.948892	-5.68783	peak_32953	Day0vsDay8	chr11	128730970	128731403	434	*	Intron	11	128758106	128768516	10411	1	2313	ENST00000608055.1	-26703	ENSG00000151702
CBX3P2	CBX3 pseudogene 2	-0.144186	-0.607854	0.319481	2.1164	-0.671301	0.510814	0.844975	-5.30498	peak_70782	Day0vsDay15	chr18	2641609	2642106	498	*	Distal Intergenic	18	2652170	2655395	3226	2	645158	ENST00000579647.1	13289	ENSG00000293256
ADAMTS2	ADAM metallopeptidase with thrombospondin type 1 motif 2	-0.144185	-0.640565	0.352195	3.76074	-0.602094	0.553213	0.947733	-5.72766	peak_134224	Day0vsDay8	chr5	179318888	179319718	831	*	Intron	5	179120172	179345430	225259	2	9509	ENST00000518335.3	25712	ENSG00000087116
TBX3-AS1	TBX3 antisense RNA 1	-0.144185	-0.828072	0.539702	0.151779	-0.438878	0.665157	0.867565	-5.60703	peak_39373	Day0vsDay27	chr12	114770091	114770809	719	*	Intron	12	114762648	114767989	5342	1	105370000	ENST00000669628.1	7443	ENSG00000257817
LOC124902157	uncharacterized LOC124902157	-0.144177	-0.823519	0.535164	0.305292	-0.440491	0.663948	0.86691	-5.62485	peak_163544	Day0vsDay27	chr9	38992823	38994489	1667	*	Intron	9	38949734	38998503	48770	1	124902157	ENST00000660743.1	43089	ENSG00000287838
ARC	activity regulated cytoskeleton associated protein	-0.144166	-1.0581	0.769773	-0.500381	-0.326966	0.746757	0.905871	-5.62696	peak_161510	Day0vsDay27	chr8	142589780	142590431	652	*	Distal Intergenic	8	142612065	142612702	638	2	23237	ENST00000581404.1	22271	ENSG00000198576
IDI2-AS1	IDI2 antisense RNA 1	-0.144165	-0.660826	0.372496	0.701191	-0.587554	0.563899	0.865688	-5.34742	peak_15111	Day0vsDay15	chr10	1036360	1037543	1184	*	Promoter (<=1kb)	10	1036271	1044168	7898	1	55853	ENST00000656158.1	89	ENSG00000232656
DENND3	DENN domain containing 3	-0.14416	-0.884857	0.596537	0.724668	-0.405508	0.689224	0.879408	-5.61269	peak_161240	Day0vsDay27	chr8	141140026	141140653	628	*	Promoter (<=1kb)	8	141141203	141143008	1806	1	22898	ENST00000518249.5	-550	ENSG00000105339
TIMP2	TIMP metallopeptidase inhibitor 2	-0.144159	-0.863343	0.575025	1.35521	-0.427101	0.674648	0.963861	-5.59799	peak_69967	Day0vsDay8	chr17	78882890	78885085	2196	*	Intron	17	78852977	78874150	21174	2	7077	ENST00000585421.5	-8740	ENSG00000035862
LINC00467	long intergenic non-protein coding RNA 467	-0.144158	-0.499633	0.211317	4.01106	-0.867878	0.397091	0.798745	-5.16845	peak_12720	Day0vsDay15	chr1	211416151	211417579	1429	*	Exon	1	211399258	211432534	33277	1	84791	ENST00000610948.1	16893	ENSG00000153363
LOC124901604	uncharacterized LOC124901604	-0.144158	-0.56177	0.273454	3.28469	-0.735008	0.472133	0.829669	-5.2489	peak_145344	Day0vsDay15	chr7	25495305	25495759	455	*	Intron	7	25358292	25432188	73897	2	124901604	ENST00000669800.1	-63117	ENSG00000260951
PCBP3	poly(rC) binding protein 3	-0.144157	-0.796345	0.50803	1.60948	-0.458165	0.651288	0.959997	-5.65479	peak_102867	Day0vsDay8	chr21	45880243	45881357	1115	*	Intron	21	45893877	45896309	2433	1	54039	ENST00000549265.1	-12520	ENSG00000183570
HOXB-AS1	HOXB cluster antisense RNA 1	-0.144154	-0.536231	0.247923	4.13749	-0.762187	0.455291	0.822429	-5.24272	peak_67607	Day0vsDay15	chr17	48543019	48544804	1786	*	Promoter (<=1kb)	17	48543551	48546087	2537	1	100874362	ENST00000504972.3	0	ENSG00000230148
SEC16A	SEC16 homolog A, endoplasmic reticulum export factor	-0.144142	-0.793185	0.504902	-0.169083	-0.460979	0.649576	0.896602	-5.39337	peak_168470	Day0vsDay15	chr9	136488700	136489121	422	*	Distal Intergenic	9	136440097	136483759	43663	2	9919	ENST00000290037.10	-4941	ENSG00000148396
CPLX2	complexin 2	-0.144141	-0.601788	0.313506	5.46266	-0.652852	0.520556	0.945082	-5.69958	peak_133772	Day0vsDay8	chr5	175847292	175847899	608	*	Intron	5	175861628	175879973	18346	1	10814	ENST00000509837.5	-13729	ENSG00000145920
TNS4	tensin 4	-0.144137	-0.585585	0.297312	3.46332	-0.691102	0.498237	0.941393	-5.63832	peak_66747	Day0vsDay8	chr17	40499571	40500581	1011	*	Promoter (1-2kb)	17	40475834	40501623	25790	2	84951	ENST00000254051.11	1042	ENSG00000131746
KANSL1	KAT8 regulatory NSL complex subunit 1	-0.144129	-0.670552	0.382293	5.65723	-0.56953	0.575932	0.950328	-5.74574	peak_67368	Day0vsDay8	chr17	46155749	46156125	377	*	Intron	17	46119967	46171223	51257	2	284058	ENST00000576248.2	15098	ENSG00000120071
ELOA-AS1	ELOA antisense RNA 1	-0.144126	-0.55254	0.264287	4.29038	-0.731941	0.473313	0.83032	-5.2612	peak_2686	Day0vsDay15	chr1	23777824	23779123	1300	*	Promoter (<=1kb)	1	23706901	23778283	71383	2	100506963	ENST00000655402.1	0	ENSG00000236810
LOC105378289	uncharacterized LOC105378289	-0.144125	-0.966482	0.678232	-0.621298	-0.363275	0.719836	0.89311	-5.60488	peak_18037	Day0vsDay27	chr10	46602078	46602775	698	*	Promoter (<=1kb)	10	46602097	46612005	9909	1	105378289	ENST00000608305.5	0	NA
JCAD	junctional cadherin 5 associated	-0.144122	-0.716762	0.428517	2.57179	-0.524683	0.605788	0.953998	-5.66251	peak_17039	Day0vsDay8	chr10	30058302	30060423	2122	*	Promoter (<=1kb)	10	30012803	30059586	46784	2	57608	ENST00000375377.2	0	ENSG00000165757
LINC02205	long intergenic non-protein coding RNA 2205	-0.144111	-0.817182	0.52896	0.133883	-0.443807	0.661478	0.899987	-5.40142	peak_54115	Day0vsDay15	chr15	70308005	70309082	1078	*	Distal Intergenic	15	70503907	70505928	2022	2	105370880	ENST00000559752.1	196846	ENSG00000259473
FMNL1-AS1	FMNL1 antisense RNA 1	-0.14411	-0.623726	0.335505	5.91478	-0.626128	0.539208	0.947316	-5.71331	peak_67254	Day0vsDay8	chr17	45241355	45241977	623	*	Promoter (<=1kb)	17	45238028	45241734	3707	2	107985040	ENST00000587534.1	0	ENSG00000233175
PPY	pancreatic polypeptide	-0.144108	-0.512761	0.224545	2.85545	-0.813954	0.429324	0.724435	-5.40401	peak_67098	Day0vsDay27	chr17	43940664	43941611	948	*	Promoter (<=1kb)	17	43940804	43941514	711	2	5539	ENST00000587070.5	0	ENSG00000108849
MIR383	microRNA 383	-0.144107	-0.947427	0.659212	-0.904451	-0.371839	0.713539	0.916597	-5.46924	peak_155055	Day0vsDay15	chr8	14838143	14839059	917	*	Intron	8	14853438	14853510	73	2	494332	ENST00000362257.1	14451	ENSG00000199127
LINC02951	long intergenic non-protein coding RNA 2951	-0.144104	-0.484663	0.196455	1.94103	-0.877081	0.389836	0.693646	-5.34426	peak_30351	Day0vsDay27	chr11	83117253	83117961	709	*	Distal Intergenic	11	83072402	83097196	24795	2	123466204	ENST00000533329.1	-20057	ENSG00000255503
LOC150935	uncharacterized LOC150935	-0.144099	-0.85461	0.566412	-0.543266	-0.420386	0.678245	0.8735	-5.62941	peak_95139	Day0vsDay27	chr2	239777948	239778473	526	*	Intron	2	239790842	239800793	9952	1	150935	ENST00000650925.1	-12369	NA
CBX7	chromobox 7	-0.144086	-0.544751	0.256579	4.01463	-0.745756	0.46491	0.826236	-5.257	peak_105518	Day0vsDay15	chr22	39185068	39185658	591	*	Distal Intergenic	22	39130772	39152680	21909	2	23492	ENST00000216133.10	-32388	ENSG00000100307
PLEKHM1P1	pleckstrin homology and RUN domain containing M1 pseudogene 1	-0.144086	-0.587705	0.299533	6.01579	-0.674505	0.508493	0.844201	-5.28807	peak_68644	Day0vsDay15	chr17	64847814	64848302	489	*	Distal Intergenic	17	64799582	64837207	37626	2	440456	ENST00000692349.1	-10607	ENSG00000291117
SMYD4	SET and MYND domain containing 4	-0.144086	-0.667798	0.379627	2.70904	-0.595727	0.5589	0.948591	-5.68589	peak_63553	Day0vsDay8	chr17	1823257	1824188	932	*	Intron	17	1800724	1829459	28736	2	114826	ENST00000570368.5	5271	ENSG00000186532
MIR548AQ	microRNA 548aq	-0.144083	-0.568948	0.280781	4.85774	-0.702943	0.489398	0.94013	-5.66526	peak_116626	Day0vsDay8	chr3	185755133	185755750	618	*	Intron	3	185767847	185767904	58	2	100847078	ENST00000580207.1	12154	ENSG00000265470
LINC01428	long intergenic non-protein coding RNA 1428	-0.144078	-0.650142	0.361985	2.46205	-0.590681	0.561474	0.948892	-5.64771	peak_96134	Day0vsDay8	chr20	7163817	7164528	712	*	Intron	20	7146467	7254202	107736	2	101929265	ENST00000449581.1	89674	ENSG00000228888
L3MBTL4-AS1	L3MBTL4 antisense RNA 1	-0.144076	-0.709314	0.421162	2.06543	-0.537734	0.5971	0.878254	-5.36477	peak_71009	Day0vsDay15	chr18	6271452	6272046	595	*	Intron	18	6256747	6260934	4188	1	101927150	ENST00000578427.1	14705	ENSG00000264707
LMO3	LIM domain only 3	-0.144063	-0.567525	0.279399	3.43517	-0.705171	0.488038	0.836182	-5.28468	peak_34825	Day0vsDay15	chr12	16832456	16832910	455	*	Distal Intergenic	12	16551182	16610594	59413	2	55885	ENST00000541846.5	-221862	ENSG00000048540
LINC02900	long intergenic non-protein coding RNA 2900	-0.144061	-0.654422	0.366299	5.83594	-0.585897	0.565271	0.948892	-5.73744	peak_130948	Day0vsDay8	chr5	135255485	135256145	661	*	Intron	5	135236234	135248179	11946	2	340073	ENST00000505663.1	-7306	ENSG00000249647
LINC00639	long intergenic non-protein coding RNA 639	-0.144061	-0.750107	0.461986	0.8351	-0.498348	0.623806	0.886456	-5.43285	peak_46729	Day0vsDay15	chr14	38694070	38694393	324	*	Distal Intergenic	14	38749339	38763046	13708	2	283547	ENST00000668589.1	68653	ENSG00000259070
PLEKHG2	pleckstrin homology and RhoGEF domain containing G2	-0.144057	-0.711973	0.42386	0.121047	-0.5303	0.601902	0.879208	-5.31166	peak_79201	Day0vsDay15	chr19	39420820	39421218	399	*	Promoter (<=1kb)	19	39421035	39422216	1182	1	64857	ENST00000594307.1	0	ENSG00000090924
BAGE2	BAGE family member 2 (pseudogene)	-0.144053	-0.712478	0.424372	5.38751	-0.528273	0.603694	0.953253	-5.7685	peak_100835	Day0vsDay8	chr21	10371658	10372201	544	*	Distal Intergenic	21	10413477	10452529	39053	1	85319	ENST00000474011.5	-41276	NA
LOC102724489	uncharacterized LOC102724489	-0.144053	-0.849617	0.561511	0.025558	-0.426785	0.674161	0.904244	-5.372	peak_45326	Day0vsDay15	chr13	111568568	111568917	350	*	Distal Intergenic	13	111588291	111672608	84318	1	102724489	ENST00000375713.1	-19374	NA
DLEU1	deleted in lymphocytic leukemia 1	-0.144048	-0.604583	0.316486	5.05112	-0.648389	0.524631	0.945883	-5.70244	peak_43049	Day0vsDay8	chr13	50199924	50200814	891	*	Intron	13	50185880	50528064	342185	1	10301	ENST00000485007.5	14044	ENSG00000176124
DNAH17	dynein axonemal heavy chain 17	-0.144047	-1.17285	0.884759	1.13198	-0.293263	0.772644	0.974233	-5.56929	peak_69888	Day0vsDay8	chr17	78534417	78535783	1367	*	Intron	17	78502143	78510671	8529	2	8632	ENST00000587177.1	-23746	ENSG00000187775
BMAL2-AS1	BMAL2 antisense RNA 1	-0.144044	-0.609655	0.321567	2.57245	-0.641253	0.527925	0.851794	-5.32109	peak_35152	Day0vsDay15	chr12	27434765	27435910	1146	*	Intron	12	27389789	27446625	56837	2	101928646	ENST00000500498.2	10715	ENSG00000245311
TAF9	TATA-box binding protein associated factor 9	-0.144044	-0.688238	0.40015	1.38749	-0.551206	0.587705	0.826157	-5.5919	peak_128283	Day0vsDay27	chr5	69364461	69364721	261	*	Promoter (2-3kb)	5	69364743	69366821	2079	2	6880	ENST00000687205.1	2100	ENSG00000273841
LOC105377742	uncharacterized LOC105377742	-0.144043	-0.64938	0.361295	-0.373469	-0.590835	0.560599	0.864393	-5.34553	peak_133702	Day0vsDay15	chr5	174845138	174846103	966	*	Intron	5	174820027	174826324	6298	1	105377742	ENST00000510150.1	25111	NA
MIR6891	microRNA 6891	-0.144042	-0.639076	0.350992	1.90842	-0.605893	0.551515	0.947712	-5.63809	peak_136518	Day0vsDay8	chr6	31354224	31354587	364	*	Promoter (<=1kb)	6	31355224	31355316	93	2	102465537	ENST00000618788.1	729	ENSG00000277402
SHC4	SHC adaptor protein 4	-0.144041	-0.507158	0.219075	3.69609	-0.840684	0.411591	0.710846	-5.35792	peak_52772	Day0vsDay27	chr15	48962947	48964550	1604	*	Promoter (<=1kb)	15	48823741	48963919	140179	2	399694	ENST00000332408.9	0	ENSG00000185634
BRD3	bromodomain containing 3	-0.14404	-0.745292	0.457212	-0.579341	-0.497483	0.624028	0.886523	-5.4127	peak_168069	Day0vsDay15	chr9	134067395	134069079	1685	*	Promoter (<=1kb)	9	134030305	134068026	37722	2	8019	ENST00000303407.12	0	ENSG00000169925
LRCH3	leucine rich repeats and calponin homology domain containing 3	-0.144038	-0.807589	0.519512	-0.41196	-0.453811	0.654893	0.861593	-5.56632	peak_117431	Day0vsDay27	chr3	197802759	197803223	465	*	Intron	3	197791274	197871585	80312	1	84859	ENST00000334859.8	11485	ENSG00000186001
CRYBB2P1	crystallin beta B2 pseudogene 1	-0.144038	-0.528748	0.240672	5.9389	-0.788826	0.440758	0.816718	-5.21581	peak_104225	Day0vsDay15	chr22	25484245	25484893	649	*	Intron	22	25455718	25511628	55911	1	1416	ENST00000354451.6	28527	ENSG00000291087
GPR45	G protein-coupled receptor 45	-0.144033	-0.616214	0.328148	1.48399	-0.64598	0.526334	0.789625	-5.46709	peak_87875	Day0vsDay27	chr2	105217749	105218502	754	*	Distal Intergenic	2	105241743	105243467	1725	1	11250	ENST00000258456.3	-23241	ENSG00000135973
LOC124906381	small nucleolar RNA U3	-0.144032	-0.783532	0.495467	-0.661379	-0.472777	0.641949	0.893085	-5.41132	peak_112103	Day0vsDay15	chr3	89657597	89658653	1057	*	Distal Intergenic	3	90030284	90030495	212	1	124906381	ENST00000391296.2	-371631	ENSG00000212598
CAMKMT	calmodulin-lysine N-methyltransferase	-0.144032	-0.475129	0.187065	1.97193	-0.922951	0.36818	0.785791	-5.12947	peak_84564	Day0vsDay15	chr2	44797865	44798742	878	*	Distal Intergenic	2	44676594	44743657	67064	1	79823	ENST00000477830.1	121271	ENSG00000143919
CD7	CD7 molecule	-0.144031	-0.768749	0.480687	-0.169047	-0.481035	0.63594	0.891521	-5.3862	peak_70505	Day0vsDay15	chr17	82315673	82316377	705	*	Promoter (1-2kb)	17	82316220	82317550	1331	2	924	ENST00000581434.1	1173	ENSG00000173762
ZHX2	zinc fingers and homeoboxes 2	-0.14403	-0.707336	0.419276	2.19176	-0.539327	0.595973	0.952882	-5.70152	peak_159953	Day0vsDay8	chr8	122822498	122823511	1014	*	Intron	8	122808770	122815774	7005	1	22882	ENST00000524348.1	13728	ENSG00000178764
NFKB1	nuclear factor kappa B subunit 1	-0.144026	-0.841014	0.552961	-0.344347	-0.430044	0.671595	0.870338	-5.62278	peak_121828	Day0vsDay27	chr4	102612582	102613584	1003	*	Promoter (<=1kb)	4	102612449	102613825	1377	1	4790	ENST00000697803.1	133	ENSG00000109320
RASGEF1C	RasGEF domain family member 1C	-0.144021	-0.898742	0.610699	-0.601446	-0.399161	0.693967	0.910975	-5.45302	peak_134347	Day0vsDay15	chr5	180136680	180137282	603	*	Promoter (<=1kb)	5	180100808	180136776	35969	2	255426	ENST00000522500.5	0	ENSG00000146090
MAN1C1	mannosidase alpha class 1C member 1	-0.144019	-0.695716	0.407678	1.51425	-0.541098	0.593829	0.952882	-5.73899	peak_2906	Day0vsDay8	chr1	25617209	25617600	392	*	Promoter (<=1kb)	1	25617850	25784450	166601	1	57134	ENST00000263979.7	-250	ENSG00000117643
GCGR	glucagon receptor	-0.144018	-0.531339	0.243303	4.07267	-0.779574	0.445592	0.736871	-5.40719	peak_70422	Day0vsDay27	chr17	81794300	81794883	584	*	Distal Intergenic	17	81804132	81810391	6260	1	2642	ENST00000572185.1	-9249	ENSG00000215644
CECR2	CECR2 histone acetyl-lysine reader	-0.144014	-0.820761	0.532733	-0.375744	-0.441098	0.663408	0.866601	-5.66741	peak_103226	Day0vsDay27	chr22	17337420	17337861	442	*	Distal Intergenic	22	17359949	17558151	198203	1	27443	ENST00000400585.7	-22088	ENSG00000099954
ESRRB	estrogen related receptor beta	-0.144012	-0.899926	0.611901	-0.463118	-0.394898	0.696687	0.882567	-5.6764	peak_48644	Day0vsDay27	chr14	76543780	76544588	809	*	Intron	14	76439642	76463427	23786	1	2103	ENST00000509323.1	104138	ENSG00000119715
DPP6	dipeptidyl peptidase like 6	-0.144008	-0.535599	0.247583	3.71614	-0.762275	0.45392	0.822032	-5.24739	peak_153091	Day0vsDay15	chr7	153855924	153856282	359	*	Intron	7	153887097	154894285	1007189	1	1804	ENST00000404039.5	-30815	ENSG00000130226
LOC101928354	uncharacterized LOC101928354	-0.144002	-0.551518	0.263514	4.47125	-0.732456	0.471554	0.937088	-5.6429	peak_135571	Day0vsDay8	chr6	14799887	14800323	437	*	Intron	6	14616040	14656819	40780	2	101928354	ENST00000702111.1	-143068	NA
FUT8	fucosyltransferase 8	-0.143999	-0.710819	0.422821	2.79739	-0.529594	0.602678	0.953068	-5.75621	peak_47860	Day0vsDay8	chr14	65860848	65861500	653	*	Distal Intergenic	14	65636517	65721858	85342	1	2530	ENST00000554765.1	224331	ENSG00000033170
MAEA	macrophage erythroblast attacher, E3 ubiquitin ligase	-0.143999	-0.553096	0.265099	4.19836	-0.731095	0.473882	0.830571	-5.26513	peak_117660	Day0vsDay15	chr4	1329280	1330458	1179	*	Promoter (<=1kb)	4	1329344	1340136	10793	1	10296	ENST00000506530.5	0	ENSG00000090316
CACNA1I	calcium voltage-gated channel subunit alpha1 I	-0.143992	-0.756932	0.468949	1.86203	-0.488063	0.631225	0.849038	-5.58832	peak_105611	Day0vsDay27	chr22	39703771	39704333	563	*	Distal Intergenic	22	39642797	39643512	716	1	8911	ENST00000471970.1	60974	ENSG00000100346
FAM193B	family with sequence similarity 193 member B	-0.14399	-0.621027	0.333046	2.58599	-0.633693	0.534069	0.854098	-5.31014	peak_133984	Day0vsDay15	chr5	177530751	177531394	644	*	Promoter (<=1kb)	5	177525054	177531834	6781	2	54540	ENST00000513502.1	440	ENSG00000146067
RASSF9	Ras association domain family member 9	-0.14399	-0.936714	0.648735	-0.977748	-0.376501	0.710119	0.91592	-5.46237	peak_37612	Day0vsDay15	chr12	85717321	85717935	615	*	Distal Intergenic	12	85800703	85836409	35707	2	9182	ENST00000361228.5	118474	ENSG00000198774
LINC02791	long intergenic non-protein coding RNA 2791	-0.143989	-1.37546	1.08748	-0.142338	-0.242362	0.810725	0.979787	-5.52816	peak_6102	Day0vsDay8	chr1	69157061	69158243	1183	*	Intron	1	69243372	69249423	6052	2	105378786	ENST00000439878.1	91180	NA
LINC00331	long intergenic non-protein coding RNA 331	-0.143987	-0.64893	0.360956	1.48346	-0.591068	0.560446	0.809533	-5.52414	peak_43977	Day0vsDay27	chr13	78875581	78876221	641	*	Distal Intergenic	13	78786476	78840051	53576	2	100874126	ENST00000666610.1	-35530	NA
C1orf56	chromosome 1 open reading frame 56	-0.143978	-0.495654	0.207697	4.61543	-0.848617	0.405153	0.802417	-5.18048	peak_8904	Day0vsDay15	chr1	151047344	151048995	1652	*	Promoter (<=1kb)	1	151047751	151051420	3670	1	54964	ENST00000368926.6	0	ENSG00000143443
HOGA1	4-hydroxy-2-oxoglutarate aldolase 1	-0.143973	-0.751559	0.463613	-0.208723	-0.491169	0.628128	0.88847	-5.39669	peak_21252	Day0vsDay15	chr10	97598917	97600147	1231	*	Promoter (<=1kb)	10	97599802	97602240	2439	1	112817	ENST00000370642.4	0	ENSG00000241935
LOC105377261	uncharacterized LOC105377261	-0.143973	-0.529701	0.241755	3.76681	-0.775793	0.447769	0.819772	-5.23265	peak_120695	Day0vsDay15	chr4	66021474	66022097	624	*	Intron	4	66003281	66016792	13512	1	105377261	ENST00000513540.1	18193	NA
LOC101928505	uncharacterized LOC101928505	-0.143972	-0.595897	0.307953	2.70541	-0.683745	0.503084	0.774794	-5.4663	peak_127841	Day0vsDay27	chr5	57691243	57691814	572	*	Intron	5	57650672	57750243	99572	1	101928505	ENST00000688166.1	40571	ENSG00000287709
SUSD6	sushi domain containing 6	-0.14397	-0.590874	0.302934	2.74842	-0.667752	0.511175	0.844975	-5.29951	peak_48113	Day0vsDay15	chr14	69637763	69638672	910	*	Intron	14	69658510	69703798	45289	1	9766	ENST00000556993.1	-19838	ENSG00000100647
LRFN2	leucine rich repeat and fibronectin type III domain containing 2	-0.143965	-0.69053	0.402599	2.22947	-0.567449	0.577496	0.950358	-5.68521	peak_137453	Day0vsDay8	chr6	40587332	40588424	1093	*	Promoter (<=1kb)	6	40391591	40587364	195774	2	57497	ENST00000338305.7	0	ENSG00000156564
SLC27A2	solute carrier family 27 member 2	-0.143962	-0.66944	0.381516	4.20621	-0.573557	0.573374	0.81813	-5.52612	peak_52816	Day0vsDay27	chr15	50220714	50221374	661	*	Intron	15	50205353	50226134	20782	1	11001	ENST00000559938.1	15361	ENSG00000140284
SORD2P	sorbitol dehydrogenase 2, pseudogene	-0.143958	-0.661208	0.373292	1.36973	-0.592355	0.5608	0.864495	-5.32744	peak_52641	Day0vsDay15	chr15	44853199	44853857	659	*	Intron	15	44827060	44861850	34791	2	653381	ENST00000558556.5	7993	ENSG00000290387
TMPO	thymopoietin	-0.143953	-0.578763	0.290858	3.25607	-0.696031	0.49535	0.838614	-5.27945	peak_38208	Day0vsDay15	chr12	98532604	98533237	634	*	Exon	12	98527886	98547701	19816	1	7112	ENST00000556678.1	4718	ENSG00000120802
KLRC1	killer cell lectin like receptor C1	-0.143948	-0.584786	0.296891	2.71883	-0.67816	0.505867	0.776572	-5.47887	peak_34536	Day0vsDay27	chr12	10446043	10446663	621	*	Promoter (2-3kb)	12	10447231	10449364	2134	2	3821	ENST00000543893.1	2701	ENSG00000134545
IQCE	IQ motif containing E	-0.143945	-0.735541	0.447651	0.513697	-0.510624	0.615498	0.88407	-5.35586	peak_144086	Day0vsDay15	chr7	2564907	2565379	473	*	Promoter (1-2kb)	7	2566559	2578355	11797	1	23288	ENST00000422276.3	-1180	ENSG00000106012
NEUROD2	neuronal differentiation 2	-0.143943	-0.541316	0.253429	4.85932	-0.75138	0.461757	0.825425	-5.2452	peak_66616	Day0vsDay15	chr17	39602845	39603200	356	*	Distal Intergenic	17	39603768	39607920	4153	2	4761	ENST00000302584.5	4720	ENSG00000171532
LOC124902537	uncharacterized LOC124902537	-0.143943	-0.828149	0.540263	-0.610899	-0.436074	0.666995	0.901752	-5.41777	peak_15365	Day0vsDay15	chr10	3288626	3289522	897	*	Distal Intergenic	10	3270090	3277649	7560	2	124902537	ENST00000662361.1	-10977	ENSG00000288657
LSP1	lymphocyte specific protein 1	-0.143941	-0.516575	0.228694	4.39789	-0.82741	0.4199	0.717173	-5.36807	peak_25102	Day0vsDay27	chr11	1870553	1871592	1040	*	Promoter (<=1kb)	11	1870886	1886866	15981	1	4046	ENST00000417766.5	0	ENSG00000130592
LINC02384	long intergenic non-protein coding RNA 2384	-0.14394	-0.6342	0.346319	2.10147	-0.608575	0.548984	0.947642	-5.69412	peak_37092	Day0vsDay8	chr12	68450730	68452112	1383	*	Promoter (<=1kb)	12	68332889	68451672	118784	2	100507195	ENST00000693550.2	0	NA
CIBAR1	CBY1 interacting BAR domain containing 1	-0.143939	-0.572458	0.284581	1.58424	-0.709158	0.487021	0.764837	-5.43917	peak_158807	Day0vsDay27	chr8	93693976	93694384	409	*	Intron	8	93698561	93709779	11219	1	137392	ENST00000523475.5	-4177	ENSG00000188343
LRP1	LDL receptor related protein 1	-0.143938	-0.62137	0.333495	3.1713	-0.649434	0.525037	0.945952	-5.63852	peak_36638	Day0vsDay8	chr12	57157740	57158216	477	*	Intron	12	57164428	57166412	1985	1	4035	ENST00000556830.1	-6212	ENSG00000123384
MMEL1	membrane metalloendopeptidase like 1	-0.143933	-0.647439	0.359574	0.576974	-0.59679	0.557293	0.863186	-5.35313	peak_350	Day0vsDay15	chr1	2654418	2655690	1273	*	Intron	1	2590639	2633016	42378	2	79258	ENST00000378412.8	-21402	ENSG00000142606
BTF3	basic transcription factor 3	-0.143923	-0.689044	0.401197	1.54597	-0.547263	0.589659	0.952656	-5.6771	peak_128437	Day0vsDay8	chr5	73513881	73514890	1010	*	Distal Intergenic	5	73502591	73505493	2903	1	689	ENST00000509708.2	11290	ENSG00000145741
LINC00298	long intergenic non-protein coding RNA 298	-0.143923	-1.16626	0.878417	-0.562062	-0.291804	0.773146	0.91621	-5.62831	peak_82179	Day0vsDay27	chr2	7989690	7990295	606	*	Intron	2	7922425	7979310	56886	2	339788	ENST00000426969.5	-10380	ENSG00000235665
BARX1-DT	BARX1 divergent transcript	-0.14392	-0.760723	0.472883	0.521626	-0.483651	0.63337	0.890663	-5.41321	peak_165163	Day0vsDay15	chr9	93967161	93967700	540	*	Distal Intergenic	9	93955834	93957922	2089	1	101928040	ENST00000453045.1	11327	ENSG00000235601
BMP6	bone morphogenetic protein 6	-0.143919	-0.937919	0.65008	0.971245	-0.384103	0.705355	0.966347	-5.58511	peak_135216	Day0vsDay8	chr6	7723077	7723475	399	*	Promoter (2-3kb)	6	7726099	7881728	155630	1	654	ENST00000283147.7	-2624	ENSG00000153162
RORA	RAR related orphan receptor A	-0.143918	-0.611767	0.323932	5.74972	-0.639959	0.530234	0.946548	-5.70541	peak_53302	Day0vsDay8	chr15	60703472	60703851	380	*	Promoter (2-3kb)	15	60511457	60706352	194896	2	6095	ENST00000560004.5	2501	ENSG00000069667
SPOCK2	SPARC (osteonectin), cwcv and kazal like domains proteoglycan 2	-0.143912	-1.05598	0.768156	0.339773	-0.330104	0.745338	0.970206	-5.42865	peak_19504	Day0vsDay8	chr10	72039231	72040380	1150	*	Distal Intergenic	10	72063003	72068865	5863	2	9806	ENST00000460053.1	28485	ENSG00000107742
RAF1	Raf-1 proto-oncogene, serine/threonine kinase	-0.143911	-0.534018	0.246197	2.0041	-0.772317	0.449581	0.739483	-5.41512	peak_107852	Day0vsDay27	chr3	12612529	12613790	1262	*	Promoter (<=1kb)	3	12608446	12612001	3556	2	5894	ENST00000492690.1	-528	ENSG00000132155
TRD-AS1	TRD antisense RNA 1	-0.1439	-0.618375	0.330575	1.53338	-0.633723	0.533847	0.794664	-5.49405	peak_46127	Day0vsDay27	chr14	22514981	22515787	807	*	Exon	14	22462908	22484462	21555	2	105370401	ENST00000556777.2	-30519	ENSG00000251002
EP400	E1A binding protein p400	-0.143896	-0.541525	0.253733	4.373	-0.75037	0.462585	0.825733	-5.24824	peak_41036	Day0vsDay15	chr12	131958163	131958414	252	*	Promoter (2-3kb)	12	131960620	131994956	34337	1	57634	ENST00000703283.1	-2206	ENSG00000183495
DNAJB5-DT	DNAJB5 divergent transcript	-0.143893	-0.665644	0.377859	-0.463901	-0.571653	0.573301	0.818121	-5.64355	peak_163212	Day0vsDay27	chr9	34988433	34988716	284	*	Promoter (<=1kb)	9	34985410	34989379	3970	2	101926900	ENST00000626300.1	663	ENSG00000281491
MAPK7	mitogen-activated protein kinase 7	-0.143889	-0.881359	0.593582	1.43012	-0.407677	0.687983	0.965083	-5.50761	peak_65208	Day0vsDay8	chr17	19371755	19372259	505	*	Exon	17	19377721	19383543	5823	1	5598	ENST00000308406.9	-5462	ENSG00000166484
MOK	MOK protein kinase	-0.143883	-0.581804	0.294039	5.57603	-0.68163	0.504259	0.842562	-5.285	peak_50400	Day0vsDay15	chr14	102225479	102226297	819	*	Promoter (<=1kb)	14	102224500	102225672	1173	2	5891	ENST00000559512.5	0	ENSG00000080823
KRT83	keratin 83	-0.143882	-0.685593	0.39783	1.84685	-0.551322	0.587375	0.952084	-5.59672	peak_36167	Day0vsDay8	chr12	52341066	52341520	455	*	Exon	12	52314301	52321398	7098	2	3889	ENST00000293670.3	-19668	ENSG00000170523
PRKCH	protein kinase C eta	-0.143875	-0.671648	0.383898	2.1482	-0.565063	0.577698	0.950473	-5.72616	peak_47604	Day0vsDay8	chr14	61517419	61518120	702	*	Intron	14	61525090	61529205	4116	1	5583	ENST00000555110.1	-6970	ENSG00000027075
CYP2A6	cytochrome P450 family 2 subfamily A member 6	-0.143873	-0.558838	0.271091	4.55861	-0.720657	0.48028	0.832996	-5.26323	peak_79374	Day0vsDay15	chr19	40843094	40844232	1139	*	Promoter (<=1kb)	19	40843541	40844852	1312	2	1548	ENST00000599960.1	620	ENSG00000255974
LOC100133077	uncharacterized LOC100133077	-0.143873	-0.762987	0.475241	0.556134	-0.481689	0.634742	0.850805	-5.58174	peak_168721	Day0vsDay27	chr9	137949053	137949596	544	*	Intron	9	137867925	137892570	24646	2	100133077	ENST00000371390.1	-56483	ENSG00000203987
TMEM134	transmembrane protein 134	-0.143871	-0.693626	0.405884	5.05926	-0.542937	0.593603	0.952882	-5.76254	peak_29079	Day0vsDay8	chr11	67468906	67469683	778	*	Promoter (<=1kb)	11	67461710	67469251	7542	2	80194	ENST00000308022.7	0	ENSG00000172663
SSTR5	somatostatin receptor 5	-0.143867	-0.707528	0.419795	1.23065	-0.540811	0.595176	0.830585	-5.55252	peak_56670	Day0vsDay27	chr16	1031314	1031879	566	*	Distal Intergenic	16	1063867	1081454	17588	1	6755	ENST00000711615.1	-31988	ENSG00000162009
LHX4	LIM homeobox 4	-0.143864	-1.00216	0.714428	-0.130373	-0.355927	0.72611	0.967828	-5.49957	peak_10817	Day0vsDay8	chr1	180250196	180250762	567	*	Promoter (1-2kb)	1	180248285	180271894	23610	1	89884	ENST00000561113.1	1911	ENSG00000121454
FCRL6	Fc receptor like 6	-0.143859	-0.621637	0.333918	3.36581	-0.650068	0.524485	0.945845	-5.65942	peak_9659	Day0vsDay8	chr1	159799579	159800684	1106	*	Promoter (<=1kb)	1	159800511	159809279	8769	1	343413	ENST00000540741.5	0	ENSG00000181036
LOC107984621	uncharacterized LOC107984621	-0.143859	-0.777981	0.490263	1.46959	-0.477277	0.638832	0.958665	-5.69816	peak_44271	Day0vsDay8	chr13	89385217	89385882	666	*	Distal Intergenic	13	89402398	89818453	416056	1	107984621	ENST00000659314.1	-16516	NA
ZNF175	zinc finger protein 175	-0.143853	-0.601843	0.314138	5.32258	-0.653377	0.521787	0.849155	-5.30028	peak_80771	Day0vsDay15	chr19	51576924	51577279	356	*	Intron	19	51573328	51589738	16411	1	7728	ENST00000436511.2	3596	ENSG00000105497
LOC124904291	uncharacterized LOC124904291	-0.143849	-0.670036	0.382338	0.220018	-0.575841	0.571423	0.868647	-5.3275	peak_72648	Day0vsDay15	chr18	43805663	43806125	463	*	Distal Intergenic	18	44214971	44342315	127345	1	124904291	ENST00000649259.1	-408846	NA
MIR548D2	microRNA 548d-2	-0.143845	-0.548247	0.260557	4.72536	-0.737292	0.468667	0.827987	-5.25677	peak_68842	Day0vsDay15	chr17	67491047	67492967	1921	*	Intron	17	67471489	67471585	97	2	693131	ENST00000582790.2	-19462	ENSG00000263690
AGL	amylo-alpha-1, 6-glucosidase, 4-alpha-glucanotransferase	-0.143834	-0.596232	0.308563	1.93547	-0.659022	0.51666	0.944653	-5.61387	peak_7162	Day0vsDay8	chr1	99808341	99809274	934	*	Distal Intergenic	1	99850361	99924020	73660	1	178	ENST00000361915.8	-41087	ENSG00000162688
LINC02641	long intergenic non-protein coding RNA 2641	-0.143828	-1.06593	0.778274	0.202468	-0.331302	0.744157	0.970206	-5.57646	peak_23173	Day0vsDay8	chr10	123445426	123446108	683	*	Intron	10	123429054	123430660	1607	1	105378531	ENST00000659823.1	16372	ENSG00000286344
SPATA13	spermatogenesis associated 13	-0.143821	-0.855373	0.567731	1.25215	-0.41896	0.679271	0.964113	-5.61858	peak_41677	Day0vsDay8	chr13	24270599	24271530	932	*	Promoter (<=1kb)	13	24270687	24307074	36388	1	221178	ENST00000343003.10	0	ENSG00000182957
TRMT44	tRNA methyltransferase 44 homolog	-0.143812	-0.705052	0.417428	2.63285	-0.531133	0.600601	0.95305	-5.72984	peak_118622	Day0vsDay8	chr4	8474849	8475486	638	*	Promoter (1-2kb)	4	8473516	8493531	20016	1	152992	ENST00000511366.2	1333	ENSG00000155275
DMTN	dematin actin binding protein	-0.143811	-0.577851	0.29023	0.838133	-0.686781	0.499333	0.772598	-5.49927	peak_155404	Day0vsDay27	chr8	22054469	22055305	837	*	Promoter (<=1kb)	8	22054817	22082524	27708	1	2039	ENST00000432128.6	0	ENSG00000158856
LINC01267	long intergenic non-protein coding RNA 1267	-0.143804	-0.550539	0.262931	5.1537	-0.733145	0.472819	0.830046	-5.255	peak_108091	Day0vsDay15	chr3	14268001	14268752	752	*	Distal Intergenic	3	14348451	14352568	4118	2	101927565	ENST00000502417.1	83816	ENSG00000251576
LOC105378029	uncharacterized LOC105378029	-0.143803	-0.602734	0.315129	3.57972	-0.67846	0.506852	0.942349	-5.67191	peak_141330	Day0vsDay8	chr6	141677645	141678071	427	*	Distal Intergenic	6	141403240	141404494	1255	1	105378029	ENST00000667537.1	274405	NA
TRD-AS1	TRD antisense RNA 1	-0.1438	-0.558978	0.271377	2.51007	-0.723123	0.479027	0.832444	-5.26502	peak_46099	Day0vsDay15	chr14	22432336	22432958	623	*	Promoter (<=1kb)	14	22197446	22432734	235289	2	105370401	ENST00000656379.1	0	ENSG00000251002
SGMS1	sphingomyelin synthase 1	-0.143794	-0.592985	0.305398	3.12705	-0.699011	0.493838	0.94072	-5.64191	peak_18501	Day0vsDay8	chr10	50659696	50660798	1103	*	Exon	10	50460673	50625163	164491	2	259230	ENST00000608287.1	-34533	ENSG00000198964
IGFN1	immunoglobulin like and fibronectin type III domain containing 1	-0.143794	-0.575435	0.287848	1.16015	-0.700633	0.492619	0.837054	-5.30468	peak_11769	Day0vsDay15	chr1	201215579	201217369	1791	*	Promoter (2-3kb)	1	201213096	201228952	15857	1	91156	ENST00000473483.1	2483	ENSG00000163395
LINC01692	long intergenic non-protein coding RNA 1692	-0.143792	-0.597818	0.310233	3.21243	-0.660578	0.517156	0.847328	-5.31701	peak_101260	Day0vsDay15	chr21	25024074	25025317	1244	*	Intron	21	24840572	24853301	12730	1	339622	ENST00000659370.1	183502	ENSG00000226983
ATPAF2	ATP synthase mitochondrial F1 complex assembly factor 2	-0.143792	-0.696865	0.40928	1.44189	-0.556179	0.585058	0.824283	-5.52258	peak_65037	Day0vsDay27	chr17	18018983	18019573	591	*	Promoter (1-2kb)	17	18018262	18021264	3003	2	91647	ENST00000467560.5	1691	ENSG00000171953
MBNL2	muscleblind like splicing regulator 2	-0.143788	-0.471198	0.183622	2.47091	-0.939754	0.36051	0.783284	-5.11004	peak_44522	Day0vsDay15	chr13	97366999	97367413	415	*	Intron	13	97356796	97391599	34804	1	10150	ENST00000449284.1	10203	ENSG00000139793
MGAT1	alpha-1,3-mannosyl-glycoprotein 2-beta-N-acetylglucosaminyltransferase	-0.143784	-0.750728	0.463159	0.325141	-0.492383	0.627645	0.888327	-5.38038	peak_134433	Day0vsDay15	chr5	180802113	180804830	2718	*	Promoter (<=1kb)	5	180784780	180802806	18027	2	4245	ENST00000307826.5	0	ENSG00000131446
LOC124906147	small nucleolar RNA U13	-0.143782	-0.596656	0.309092	5.04248	-0.658538	0.518407	0.847778	-5.2993	peak_82806	Day0vsDay15	chr2	15845794	15847681	1888	*	Distal Intergenic	2	15903669	15903772	104	1	124906147	ENST00000458916.1	-55988	ENSG00000238371
PSMB5	proteasome 20S subunit beta 5	-0.14378	-0.547025	0.259464	2.17482	-0.739075	0.467605	0.752442	-5.45161	peak_46191	Day0vsDay27	chr14	23028600	23029321	722	*	Intron	14	23016543	23034727	18185	2	5693	ENST00000555895.5	5406	ENSG00000100804
ARHGEF18	Rho/Rac guanine nucleotide exchange factor 18	-0.14378	-1.14509	0.857525	0.212639	-0.299952	0.767502	0.973247	-5.49148	peak_76242	Day0vsDay8	chr19	7449155	7450146	992	*	Intron	19	7441719	7444429	2711	1	23370	ENST00000595600.1	7436	ENSG00000104880
NBEAP1	neurobeachin pseudogene 1	-0.143776	-0.623899	0.336346	2.13371	-0.641139	0.52944	0.791586	-5.47758	peak_51196	Day0vsDay27	chr15	20665532	20665948	417	*	Exon	15	20664725	20671271	6547	2	606	ENST00000556948.1	5323	NA
PLXNA1	plexin A1	-0.143776	-1.26675	0.979201	0.470355	-0.266835	0.792514	0.977693	-5.58178	peak_113689	Day0vsDay8	chr3	127105554	127106864	1311	*	Distal Intergenic	3	127031855	127033986	2132	1	5361	ENST00000505278.1	73699	ENSG00000114554
SUGP2	SURP and G-patch domain containing 2	-0.143775	-0.602498	0.314948	3.11021	-0.664094	0.515138	0.944534	-5.66269	peak_77850	Day0vsDay8	chr19	19032420	19032738	319	*	Promoter (<=1kb)	19	19026014	19033434	7421	2	10147	ENST00000594445.1	696	ENSG00000064607
LINC02984	long intergenic non-protein coding RNA 2984	-0.143771	-0.909639	0.622097	-0.408041	-0.389112	0.700901	0.912965	-5.49373	peak_157234	Day0vsDay15	chr8	53558569	53560665	2097	*	Distal Intergenic	8	53515158	53524336	9179	2	100507516	ENST00000656177.1	-34233	ENSG00000237807
SPRY4-AS1	SPRY4 antisense RNA 1	-0.143764	-0.584327	0.296799	1.56717	-0.704909	0.493994	0.769245	-5.45791	peak_131569	Day0vsDay27	chr5	142350066	142351148	1083	*	Promoter (2-3kb)	5	142353543	142375654	22112	1	101926941	ENST00000514303.1	-2395	ENSG00000231185
RAB32	RAB32, member RAS oncogene family	-0.143762	-1.25947	0.971943	-0.328781	-0.267086	0.791869	0.977671	-5.5438	peak_141547	Day0vsDay8	chr6	146398760	146399690	931	*	Exon	6	146543833	146554953	11121	1	10981	ENST00000367495.4	-144143	ENSG00000118508
EMID1	EMI domain containing 1	-0.143754	-0.527015	0.239508	3.93475	-0.777842	0.446511	0.819229	-5.23684	peak_104483	Day0vsDay15	chr22	29244815	29246516	1702	*	Intron	22	29233346	29254805	21460	1	129080	ENST00000487477.1	11469	ENSG00000186998
KHDRBS2	KH RNA binding domain containing, signal transduction associated 2	-0.143747	-0.598249	0.310755	5.59504	-0.655715	0.520221	0.945082	-5.69725	peak_138440	Day0vsDay8	chr6	62052495	62053069	575	*	Intron	6	61679961	62286225	606265	2	202559	ENST00000281156.5	233156	ENSG00000112232
LINC01307	long intergenic non-protein coding RNA 1307	-0.143746	-0.695226	0.407733	2.53522	-0.554502	0.586	0.951942	-5.69987	peak_7264	Day0vsDay8	chr1	101307942	101308315	374	*	Distal Intergenic	1	101323337	101350176	26840	1	104355286	ENST00000454466.1	-15022	ENSG00000231671
CNNM2	cyclin and CBS domain divalent metal cation transport mediator 2	-0.143746	-0.556428	0.268936	4.63806	-0.733294	0.473145	0.755666	-5.43161	peak_21735	Day0vsDay27	chr10	103053840	103054846	1007	*	Exon	10	103068436	103077029	8594	1	54805	ENST00000475511.1	-13590	ENSG00000148842
CD247	CD247 molecule	-0.143744	-0.623309	0.33582	4.57644	-0.629145	0.537442	0.947316	-5.71188	peak_10175	Day0vsDay8	chr1	167447557	167448247	691	*	Intron	1	167439344	167444380	5037	2	919	ENST00000700112.1	-3177	ENSG00000198821
RRAS2	RAS related 2	-0.143744	-0.533075	0.245588	2.0127	-0.784237	0.443476	0.8181	-5.22701	peak_26123	Day0vsDay15	chr11	14324860	14325654	795	*	Intron	11	14281690	14337166	55477	2	22800	ENST00000531421.5	11512	ENSG00000133818
GSTO2	glutathione S-transferase omega 2	-0.143737	-0.531465	0.243991	3.5217	-0.773943	0.449626	0.820421	-5.234	peak_21850	Day0vsDay15	chr10	104290944	104292086	1143	*	Exon	10	104295275	104299411	4137	1	119391	ENST00000498052.1	-3189	ENSG00000065621
LINC00390	long intergenic non-protein coding RNA 390	-0.143728	-0.788196	0.50074	1.65157	-0.462271	0.648386	0.858419	-5.60928	peak_42693	Day0vsDay27	chr13	44088680	44089423	744	*	Distal Intergenic	13	44105488	44108684	3197	2	105370183	ENST00000654658.1	19261	NA
STAG1	STAG1 cohesin complex component	-0.143727	-0.809962	0.522508	0.942067	-0.45463	0.654702	0.961119	-5.46022	peak_114492	Day0vsDay8	chr3	136334324	136334895	572	*	3' UTR	3	136348789	136359189	10401	2	10274	ENST00000465961.1	24294	ENSG00000118007
GPC1	glypican 1	-0.143726	-0.797728	0.510275	1.66282	-0.456843	0.652722	0.960404	-5.6662	peak_95228	Day0vsDay8	chr2	240340505	240341612	1108	*	Distal Intergenic	2	240435663	240468076	32414	1	2817	ENST00000264039.7	-94051	ENSG00000063660
LINC03010	long intergenic non-protein coding RNA 3010	-0.143722	-0.683395	0.395951	-0.0553254	-0.556096	0.583971	0.82382	-5.59705	peak_153272	Day0vsDay27	chr7	155394539	155394967	429	*	Intron	7	155382076	155396356	14281	1	100286906	ENST00000401499.1	12463	NA
FLCN	folliculin	-0.143717	-0.556773	0.269339	3.95843	-0.721202	0.478313	0.832115	-5.27048	peak_64928	Day0vsDay15	chr17	17229721	17230211	491	*	Promoter (<=1kb)	17	17224553	17229477	4925	2	201163	ENST00000389168.6	-244	ENSG00000154803
CACNA1A	calcium voltage-gated channel subunit alpha1 A	-0.143715	-0.582	0.29457	3.58885	-0.688515	0.499682	0.941562	-5.65818	peak_77016	Day0vsDay8	chr19	13574774	13575228	455	*	Intron	19	13208046	13599946	391901	2	773	ENST00000664864.1	24718	ENSG00000141837
FAM53A	family with sequence similarity 53 member A	-0.143715	-0.562236	0.274806	2.18253	-0.711772	0.484019	0.834555	-5.28072	peak_117702	Day0vsDay15	chr4	1556445	1557017	573	*	Distal Intergenic	4	1574055	1580527	6473	2	152877	ENST00000466692.3	23510	ENSG00000174137
PLEKHB1	pleckstrin homology domain containing B1	-0.143708	-0.601061	0.313645	4.3986	-0.667064	0.51333	0.943885	-5.68556	peak_29771	Day0vsDay8	chr11	73647409	73648250	842	*	Promoter (<=1kb)	11	73647549	73662819	15271	1	58473	ENST00000227214.10	0	ENSG00000021300
LINC02718	long intergenic non-protein coding RNA 2718	-0.143699	-0.632416	0.345018	1.01012	-0.609471	0.5484	0.859582	-5.33751	peak_26616	Day0vsDay15	chr11	23134053	23136742	2690	*	Distal Intergenic	11	23154683	23166791	12109	1	105376592	ENST00000661041.1	-17941	NA
LOC101927314	uncharacterized LOC101927314	-0.143697	-0.586808	0.299415	2.90344	-0.672188	0.5084	0.778098	-5.4928	peak_139500	Day0vsDay27	chr6	97674955	97675606	652	*	Intron	6	97627071	97708917	81847	1	101927314	ENST00000666334.1	47884	ENSG00000271860
INPP5D	inositol polyphosphate-5-phosphatase D	-0.143679	-0.46853	0.181172	3.50209	-0.918213	0.371501	0.786769	-5.13413	peak_94279	Day0vsDay15	chr2	233106259	233106695	437	*	Intron	2	233120602	233130648	10047	1	3635	ENST00000474278.2	-13907	ENSG00000168918
MIR548AG2	microRNA 548ag-2	-0.143677	-0.448845	0.161492	4.27163	-0.975894	0.339633	0.776089	-5.08707	peak_100040	Day0vsDay15	chr20	60658502	60659393	892	*	Distal Intergenic	20	60564562	60564625	64	1	100616440	ENST00000581228.1	93940	ENSG00000265617
ZFYVE28	zinc finger FYVE-type containing 28	-0.143675	-0.706581	0.419231	2.13631	-0.533575	0.600101	0.833092	-5.582	peak_117827	Day0vsDay27	chr4	2364185	2365448	1264	*	Promoter (<=1kb)	4	2270495	2364877	94383	2	57732	ENST00000515312.5	0	ENSG00000159733
GALNT9	polypeptide N-acetylgalactosaminyltransferase 9	-0.143674	-0.676837	0.38949	6.16923	-0.561717	0.581297	0.951281	-5.74864	peak_41095	Day0vsDay8	chr12	132236205	132239221	3017	*	Intron	12	132196509	132257742	61234	2	50614	ENST00000411988.6	18521	ENSG00000182870
FASLG	Fas ligand	-0.143674	-0.57343	0.286083	4.47162	-0.708848	0.488621	0.836219	-5.26825	peak_10440	Day0vsDay15	chr1	172670254	172671198	945	*	Distal Intergenic	1	172659144	172666075	6932	1	356	ENST00000340030.4	11110	ENSG00000117560
LOC124901456	uncharacterized LOC124901456	-0.14367	-0.585201	0.29786	1.18281	-0.683776	0.502528	0.841963	-5.2753	peak_142587	Day0vsDay15	chr6	161610524	161610977	454	*	Intron	6	161435098	161446016	10919	1	124901456	ENST00000662479.1	175426	NA
PPP2R5C	protein phosphatase 2 regulatory subunit B'gamma	-0.143667	-0.644281	0.356947	6.18878	-0.604959	0.553235	0.947733	-5.72378	peak_50323	Day0vsDay8	chr14	101817550	101818166	617	*	Exon	14	101823653	101856757	33105	1	5527	ENST00000556493.1	-5487	ENSG00000078304
BAZ2A	bromodomain adjacent to zinc finger domain 2A	-0.143666	-0.590824	0.303493	2.27362	-0.667162	0.51204	0.943568	-5.64664	peak_36580	Day0vsDay8	chr12	56590169	56590852	684	*	3' UTR	12	56600468	56601529	1062	2	11176	ENST00000553222.1	10677	ENSG00000076108
ZBTB32	zinc finger and BTB domain containing 32	-0.143665	-0.533867	0.246536	5.63993	-0.773585	0.44978	0.820421	-5.22624	peak_78849	Day0vsDay15	chr19	35711087	35711625	539	*	Promoter (1-2kb)	19	35712928	35717038	4111	1	27033	ENST00000262630.7	-1303	ENSG00000011590
ITGA5	integrin subunit alpha 5	-0.143662	-0.658948	0.371623	2.27033	-0.577898	0.569149	0.94922	-5.73101	peak_36406	Day0vsDay8	chr12	54412875	54414015	1141	*	Promoter (<=1kb)	12	54411908	54413428	1521	2	3678	ENST00000547744.1	0	ENSG00000161638
PIANP	PILR alpha associated neural protein	-0.143654	-0.516163	0.228855	1.95084	-0.801644	0.43255	0.81423	-5.22873	peak_34185	Day0vsDay15	chr12	6697703	6698354	652	*	Promoter (<=1kb)	12	6697478	6698306	829	2	196500	ENST00000542740.1	0	ENSG00000139200
TBC1D10C	TBC1 domain family member 10C	-0.143653	-0.531155	0.243848	4.46116	-0.780725	0.44558	0.818801	-5.22397	peak_29061	Day0vsDay15	chr11	67408826	67409869	1044	*	Promoter (<=1kb)	11	67408867	67410089	1223	1	374403	ENST00000524662.1	0	ENSG00000175463
PLIN5	perilipin 5	-0.143653	-0.696552	0.409247	1.72299	-0.538548	0.595558	0.830738	-5.58626	peak_75829	Day0vsDay27	chr19	4524832	4525739	908	*	Promoter (<=1kb)	19	4523909	4525849	1941	2	440503	ENST00000589728.1	110	ENSG00000214456
GPR18	G protein-coupled receptor 18	-0.143652	-0.559218	0.271914	3.93468	-0.733771	0.47284	0.755547	-5.4356	peak_44688	Day0vsDay27	chr13	99258993	99259257	265	*	Promoter (<=1kb)	13	99254739	99258379	3641	2	2841	ENST00000397473.7	-614	ENSG00000125245
CFAP97D2	CFAP97 domain containing 2	-0.143651	-0.570501	0.2832	5.25447	-0.704213	0.490261	0.836649	-5.27013	peak_45748	Day0vsDay15	chr13	114176133	114177854	1722	*	Promoter (1-2kb)	13	114179238	114222770	43533	1	101929355	ENST00000635974.1	-1384	ENSG00000283361
CPA6	carboxypeptidase A6	-0.14365	-0.761069	0.47377	-0.348332	-0.48226	0.634343	0.8507	-5.66848	peak_157927	Day0vsDay27	chr8	67505835	67506563	729	*	Intron	8	67422310	67452650	30341	2	57094	ENST00000639116.1	-53185	ENSG00000165078
SMIM38	small integral membrane protein 38	-0.143648	-0.6113	0.324003	0.887877	-0.6367	0.530832	0.852764	-5.3458	peak_29245	Day0vsDay15	chr11	69066154	69067600	1447	*	Exon	11	69072915	69162440	89526	1	107984345	ENST00000637084.1	-5315	ENSG00000284713
SEMA5A	semaphorin 5A	-0.143647	-0.742197	0.454902	-0.498295	-0.502177	0.621137	0.885724	-5.36983	peak_125848	Day0vsDay15	chr5	9529069	9529490	422	*	Intron	5	9035033	9546075	511043	2	9037	ENST00000382496.10	16585	ENSG00000112902
RAB8B	RAB8B, member RAS oncogene family	-0.143645	-0.561589	0.2743	5.16088	-0.717299	0.482933	0.833955	-5.26248	peak_53431	Day0vsDay15	chr15	63212075	63212766	692	*	Intron	15	63189606	63267776	78171	1	51762	ENST00000321437.9	22469	ENSG00000166128
LOC124903956	uncharacterized LOC124903956	-0.143644	-0.844378	0.557089	0.488277	-0.427356	0.673517	0.871112	-5.57444	peak_65587	Day0vsDay27	chr17	27199684	27200922	1239	*	Distal Intergenic	17	27237859	27241661	3803	2	124903956	ENST00000581944.1	40739	ENSG00000265246
LINC01700	long intergenic non-protein coding RNA 1700	-0.143643	-0.815113	0.527826	0.689082	-0.44867	0.658937	0.961226	-5.50295	peak_102029	Day0vsDay8	chr21	38980149	38981608	1460	*	Promoter (2-3kb)	21	38974429	38977774	3346	2	101928435	ENST00000433952.1	-2375	ENSG00000232837
EBI3	Epstein-Barr virus induced 3	-0.143641	-0.699347	0.412064	4.594	-0.537175	0.597543	0.952882	-5.76777	peak_75780	Day0vsDay8	chr19	4232874	4233891	1018	*	Promoter (<=1kb)	19	4233031	4234758	1728	1	10148	ENST00000599339.1	0	ENSG00000105246
LHFPL6	LHFPL tetraspan subfamily member 6	-0.143639	-0.659667	0.372388	1.02505	-0.586977	0.564116	0.865752	-5.31868	peak_42428	Day0vsDay15	chr13	39353779	39354216	438	*	Intron	13	39342892	39603193	260302	2	10186	ENST00000379589.4	248977	ENSG00000183722
RNU105C	RNA, U105C small nucleolar	-0.143638	-0.520991	0.233715	2.29959	-0.789003	0.438457	0.815873	-5.23663	peak_157274	Day0vsDay15	chr8	54249377	54250462	1086	*	Distal Intergenic	8	54330687	54330895	209	1	26766	ENST00000362342.1	-80225	ENSG00000199212
LINC01622	long intergenic non-protein coding RNA 1622	-0.143635	-0.707412	0.420142	0.332627	-0.528093	0.602675	0.834668	-5.58981	peak_134605	Day0vsDay27	chr6	968049	968577	529	*	Intron	6	997024	1003720	6697	2	285768	ENST00000669177.1	35143	ENSG00000286785
LINC02669	long intergenic non-protein coding RNA 2669	-0.143635	-1.07746	0.790187	-0.162165	-0.318826	0.752839	0.970952	-5.55908	peak_15388	Day0vsDay8	chr10	3552272	3553287	1016	*	Intron	10	3486631	3502915	16285	2	101927880	ENST00000413993.2	-49357	ENSG00000233321
MIR4472-2	microRNA 4472-2	-0.143632	-0.584544	0.29728	3.40048	-0.703094	0.491445	0.837054	-5.28556	peak_39485	Day0vsDay15	chr12	116443735	116444258	524	*	Distal Intergenic	12	116428252	116428318	67	2	100616309	ENST00000582069.1	-15417	ENSG00000264037
BICD2	BICD cargo adaptor 2	-0.14362	-0.67133	0.384091	2.58325	-0.574522	0.57289	0.949285	-5.7125	peak_164991	Day0vsDay8	chr9	92738764	92739167	404	*	Intron	9	92711363	92764812	53450	2	23299	ENST00000375512.3	25645	ENSG00000185963
LINC01287	long intergenic non-protein coding RNA 1287	-0.14361	-0.631659	0.34444	2.90637	-0.609925	0.548105	0.947642	-5.69376	peak_153065	Day0vsDay8	chr7	153403769	153404490	722	*	Promoter (1-2kb)	7	153399917	153406393	6477	2	103724390	ENST00000662256.1	1903	ENSG00000234722
MAD1L1	mitotic arrest deficient 1 like 1	-0.143605	-0.668498	0.381288	0.408912	-0.567094	0.576341	0.819895	-5.61582	peak_143989	Day0vsDay27	chr7	2049481	2049977	497	*	Intron	7	1957629	2080013	122385	2	8379	ENST00000438959.5	30036	ENSG00000002822
TUBGCP3	tubulin gamma complex component 3	-0.143601	-0.81563	0.528428	-0.0873508	-0.442922	0.662108	0.900106	-5.41512	peak_45414	Day0vsDay15	chr13	112444017	112444502	486	*	Distal Intergenic	13	112485844	112489823	3980	2	10426	ENST00000469302.1	45321	ENSG00000126216
MIR3681HG	MIR3681 host gene	-0.143597	-0.665654	0.378459	0.866298	-0.570146	0.574305	0.869634	-5.35082	peak_82629	Day0vsDay15	chr2	11864534	11864863	330	*	Promoter (1-2kb)	2	11865885	12309959	444075	1	100506457	ENST00000438292.5	-1022	ENSG00000224184
LOC107986449	uncharacterized LOC107986449	-0.143595	-0.548031	0.260842	0.34632	-0.735945	0.46947	0.753647	-5.46829	peak_130492	Day0vsDay27	chr5	130555482	130556261	780	*	Distal Intergenic	5	130655383	130944178	288796	2	107986449	ENST00000661392.1	387917	NA
FGF14-IT1	FGF14 intronic transcript 1	-0.143593	-0.600592	0.313407	2.08773	-0.670786	0.510812	0.943003	-5.59702	peak_44865	Day0vsDay8	chr13	102394044	102395082	1039	*	Promoter (<=1kb)	13	102292327	102394519	102193	2	283480	ENST00000607251.5	0	ENSG00000243319
LOC105378886	uncharacterized LOC105378886	-0.143589	-0.890563	0.603385	-0.279675	-0.401651	0.692231	0.880508	-5.64714	peak_7419	Day0vsDay27	chr1	106418271	106419499	1229	*	Distal Intergenic	1	106038547	106124564	86018	1	105378886	ENST00000634868.1	379724	NA
TMEM132D-AS2	TMEM132D antisense RNA 2	-0.143588	-0.709593	0.422417	0.144621	-0.532761	0.600259	0.833184	-5.55117	peak_40645	Day0vsDay27	chr12	129297264	129297894	631	*	Intron	12	129208601	129212662	4062	1	101927735	ENST00000542578.1	88663	ENSG00000256699
LOC105371209	uncharacterized LOC105371209	-0.143587	-0.595447	0.308272	2.12227	-0.66588	0.513936	0.781397	-5.47613	peak_8452	Day0vsDay27	chr1	143904565	143905592	1028	*	Promoter (<=1kb)	1	143905487	143934776	29290	1	105371209	ENST00000444624.1	0	NA
ATP13A4	ATPase 13A4	-0.143586	-0.64356	0.356387	2.02094	-0.595283	0.557675	0.807902	-5.5518	peak_116985	Day0vsDay27	chr3	193572432	193572866	435	*	Intron	3	193402358	193554987	152630	2	84239	ENST00000392443.7	-17445	ENSG00000127249
LOC107984627	uncharacterized LOC107984627	-0.143585	-0.817713	0.530542	-0.165057	-0.442949	0.662415	0.900249	-5.42347	peak_44990	Day0vsDay15	chr13	106821852	106822277	426	*	Distal Intergenic	13	106753247	106757065	3819	1	107984627	ENST00000664543.1	68605	NA
ACE	angiotensin I converting enzyme	-0.143584	-0.628469	0.3413	5.56364	-0.614952	0.546153	0.947475	-5.7207	peak_68495	Day0vsDay8	chr17	63507666	63508451	786	*	3' UTR	17	63496140	63496985	846	1	1636	ENST00000582244.1	11526	ENSG00000159640
LRCOL1	leucine rich colipase like 1	-0.143584	-0.664922	0.377754	3.369	-0.570878	0.573817	0.949755	-5.68877	peak_41186	Day0vsDay8	chr12	132598584	132599268	685	*	Distal Intergenic	12	132604015	132606264	2250	2	100507055	ENST00000545517.2	6996	ENSG00000204583
NCOA2	nuclear receptor coactivator 2	-0.143582	-1.09421	0.807046	-0.0699651	-0.314513	0.756218	0.909858	-5.68336	peak_158009	Day0vsDay27	chr8	70130425	70132205	1781	*	Promoter (1-2kb)	8	70126609	70128747	2139	2	10499	ENST00000521239.1	-1678	ENSG00000140396
HHLA2	HHLA2 member of B7 family	-0.143579	-0.645864	0.358705	3.51726	-0.592514	0.559494	0.809001	-5.53388	peak_112645	Day0vsDay27	chr3	108329806	108330534	729	*	Intron	3	108311785	108378285	66501	1	11148	ENST00000489514.6	18021	ENSG00000114455
PDCD6IPP2	PDCD6IP pseudogene 2	-0.143576	-1.49785	1.2107	-0.234006	-0.219752	0.828073	0.981855	-5.55837	peak_51691	Day0vsDay8	chr15	28819140	28819836	697	*	Intron	15	28815346	28833337	17992	1	646278	ENST00000563202.1	3794	NA
KLF16	KLF transcription factor 16	-0.143575	-0.544565	0.257415	2.40824	-0.772048	0.450608	0.82055	-5.21314	peak_75328	Day0vsDay15	chr19	1862316	1864657	2342	*	Promoter (<=1kb)	19	1852399	1863497	11099	2	83855	ENST00000541015.5	0	ENSG00000129911
PSCA	prostate stem cell antigen	-0.143572	-0.522393	0.235248	4.81707	-0.785586	0.440415	0.816444	-5.22311	peak_161526	Day0vsDay15	chr8	142680738	142681521	784	*	Promoter (<=1kb)	8	142680495	142682725	2231	1	8000	ENST00000301258.5	243	ENSG00000167653
LINC01756	long intergenic non-protein coding RNA 1756	-0.143571	-0.738749	0.451608	-0.772292	-0.500007	0.621991	0.88597	-5.42369	peak_3325	Day0vsDay15	chr1	29461153	29461741	589	*	Distal Intergenic	1	29329620	29350114	20495	2	101928460	ENST00000417651.1	-111039	ENSG00000230523
WDR26	WD repeat domain 26	-0.143562	-0.581845	0.294722	1.38897	-0.682547	0.502636	0.941917	-5.62192	peak_13338	Day0vsDay8	chr1	224430592	224430809	218	*	Promoter (2-3kb)	1	224389150	224433737	44588	2	80232	ENST00000704640.1	2928	ENSG00000162923
PARP1	poly(ADP-ribose) polymerase 1	-0.143559	-0.597733	0.310616	1.32213	-0.668401	0.512092	0.780073	-5.4809	peak_13466	Day0vsDay27	chr1	226406672	226406875	204	*	Promoter (1-2kb)	1	226399195	226407982	8788	2	142	ENST00000366790.4	1107	ENSG00000143799
DAPK3	death associated protein kinase 3	-0.143553	-0.536396	0.24929	3.99191	-0.768512	0.452058	0.821173	-5.2314	peak_75724	Day0vsDay15	chr19	3963502	3964281	780	*	Promoter (1-2kb)	19	3958458	3961840	3383	2	1613	ENST00000595279.1	-1662	ENSG00000167657
RHOF	ras homolog family member F, filopodia associated	-0.143547	-0.664701	0.377608	2.06291	-0.57093	0.573782	0.869368	-5.3439	peak_39969	Day0vsDay15	chr12	121773109	121773757	649	*	5' UTR	12	121779418	121793360	13943	2	54509	ENST00000537265.5	19603	ENSG00000139725
UNC5CL	unc-5 family C-terminal like	-0.143546	-0.662695	0.375603	0.324099	-0.573135	0.572314	0.817411	-5.57335	peak_137492	Day0vsDay27	chr6	40988054	40988431	378	*	Distal Intergenic	6	41028373	41032987	4615	2	222643	ENST00000470102.1	44556	ENSG00000124602
SLC8A1	solute carrier family 8 member A1	-0.143539	-0.638637	0.351559	4.82018	-0.601344	0.554891	0.947818	-5.73017	peak_84303	Day0vsDay8	chr2	40455682	40456002	321	*	Promoter (2-3kb)	2	40430020	40453438	23419	2	6546	ENST00000455476.5	-2244	ENSG00000183023
TBC1D2B	TBC1 domain family member 2B	-0.143537	-0.905313	0.618238	-0.221934	-0.390566	0.699841	0.884508	-5.65684	peak_54742	Day0vsDay27	chr15	77990296	77990950	655	*	Intron	15	77998519	78001663	3145	2	23102	ENST00000459715.1	10713	ENSG00000167202
FNDC3B	fibronectin type III domain containing 3B	-0.143537	-1.34126	1.05419	-0.329632	-0.251499	0.804162	0.978875	-5.5442	peak_116039	Day0vsDay8	chr3	172108450	172108818	369	*	Intron	3	172126973	172227263	100291	1	64778	ENST00000478016.1	-18155	ENSG00000075420
LOC124902860	uncharacterized LOC124902860	-0.143533	-0.522366	0.2353	5.05487	-0.786392	0.441732	0.817265	-5.22153	peak_33812	Day0vsDay15	chr12	2885002	2885669	668	*	Promoter (<=1kb)	12	2885819	2886329	511	1	124902860	ENST00000619883.1	-150	ENSG00000278356
IPO11-LRRC70	IPO11-LRRC70 readthrough	-0.143523	-0.611473	0.324426	5.77552	-0.637557	0.531724	0.946548	-5.70636	peak_128044	Day0vsDay8	chr5	62647918	62648707	790	*	Distal Intergenic	5	62601229	62627569	26341	1	101180901	ENST00000512177.1	46689	ENSG00000086200
PICALM	phosphatidylinositol binding clathrin assembly protein	-0.143523	-0.653696	0.366649	6.11951	-0.583208	0.566796	0.94898	-5.73951	peak_30440	Day0vsDay8	chr11	86068224	86069697	1474	*	Promoter (<=1kb)	11	85957175	86069084	111910	2	8301	ENST00000393346.8	0	ENSG00000073921
KCNC1	potassium voltage-gated channel subfamily C member 1	-0.143522	-0.816449	0.529406	-0.319077	-0.447193	0.659844	0.899425	-5.3958	peak_26361	Day0vsDay15	chr11	17778567	17779290	724	*	Promoter (<=1kb)	11	17779172	17783055	3884	1	3746	ENST00000526029.1	0	ENSG00000129159
ST8SIA1	ST8 alpha-N-acetyl-neuraminide alpha-2,8-sialyltransferase 1	-0.143521	-0.544563	0.257521	1.38445	-0.747815	0.463783	0.82604	-5.25754	peak_34999	Day0vsDay15	chr12	22334644	22336147	1504	*	Promoter (<=1kb)	12	22193391	22334707	141317	2	6489	ENST00000396037.9	0	ENSG00000111728
FLJ36000	uncharacterized FLJ36000	-0.143519	-0.603164	0.316126	1.70782	-0.667304	0.513251	0.780981	-5.48158	peak_65552	Day0vsDay27	chr17	22521240	22521655	416	*	Distal Intergenic	17	22406019	22413744	7726	1	284124	ENST00000612344.1	115221	ENSG00000276399
LOC101930053	uncharacterized LOC101930053	-0.143517	-0.567525	0.280492	5.99495	-0.706293	0.489068	0.83629	-5.26865	peak_162025	Day0vsDay15	chr9	2591589	2592524	936	*	Intron	9	2423769	2570760	146992	2	101930053	ENST00000668403.2	-20829	NA
RICTOR	RPTOR independent companion of MTOR complex 2	-0.143515	-0.759112	0.472081	-0.741777	-0.483236	0.63366	0.850446	-5.63167	peak_127230	Day0vsDay27	chr5	39080619	39080944	326	*	Distal Intergenic	5	38940163	39074402	134240	2	253260	ENST00000711063.1	-6217	ENSG00000164327
LINC01399	long intergenic non-protein coding RNA 1399	-0.143512	-0.62179	0.334767	5.13168	-0.62569	0.539208	0.797877	-5.50381	peak_104950	Day0vsDay27	chr22	35150458	35150824	367	*	Intron	22	35119824	35231056	111233	2	104310353	ENST00000423311.1	80232	ENSG00000293220
MIR302F	microRNA 302f	-0.143507	-1.30471	1.0177	-0.627446	-0.256167	0.800181	0.978875	-5.55937	peak_72133	Day0vsDay8	chr18	30582200	30582983	784	*	Distal Intergenic	18	30298910	30298960	51	1	100302131	ENST00000635955.1	283290	ENSG00000283218
MAP2K4	mitogen-activated protein kinase kinase 4	-0.1435	-0.539712	0.252711	2.87931	-0.772977	0.449921	0.739704	-5.4081	peak_64613	Day0vsDay27	chr17	12195247	12195865	619	*	Distal Intergenic	17	12124299	12143730	19432	1	6416	ENST00000536413.2	70948	ENSG00000065559
LINC02289	long intergenic non-protein coding RNA 2289	-0.143499	-0.632925	0.345927	0.384766	-0.607741	0.549527	0.860125	-5.33822	peak_48705	Day0vsDay15	chr14	77067957	77068654	698	*	Exon	14	77074542	77076142	1601	2	102724190	ENST00000556781.1	7488	ENSG00000258819
MARCHF5	membrane associated ring-CH-type finger 5	-0.143498	-0.552328	0.265331	1.54077	-0.733521	0.472427	0.755386	-5.44924	peak_20881	Day0vsDay27	chr10	92292215	92292529	315	*	Promoter (1-2kb)	10	92291167	92353964	62798	1	54708	ENST00000358935.3	1048	ENSG00000198060
CFAP46	cilia and flagella associated protein 46	-0.143497	-0.815289	0.528294	0.485226	-0.444447	0.661175	0.865244	-5.66209	peak_24576	Day0vsDay27	chr10	132912584	132913808	1225	*	Promoter (2-3kb)	10	132908348	132910096	1749	2	54777	ENST00000466834.1	-2488	ENSG00000171811
OR3A2	olfactory receptor family 3 subfamily A member 2	-0.143494	-0.573663	0.286674	2.44584	-0.708336	0.4877	0.836182	-5.26835	peak_63724	Day0vsDay15	chr17	3265852	3266893	1042	*	Exon	17	3277199	3284380	7182	2	4995	ENST00000642052.1	17487	ENSG00000221882
KLC2-AS2	KLC2 antisense RNA 2	-0.143494	-0.601647	0.314659	6.09384	-0.649324	0.524078	0.945845	-5.7006	peak_28928	Day0vsDay8	chr11	66267314	66268889	1576	*	Promoter (<=1kb)	11	66267635	66268129	495	2	105369351	ENST00000533287.1	0	NA
PDCD4	programmed cell death 4	-0.143494	-0.71648	0.429493	3.06653	-0.535248	0.599067	0.952988	-5.71158	peak_22164	Day0vsDay8	chr10	110857294	110858064	771	*	Distal Intergenic	10	110871795	110900005	28211	1	27250	ENST00000393104.6	-13731	ENSG00000150593
GALNT10	polypeptide N-acetylgalactosaminyltransferase 10	-0.143489	-0.607476	0.320499	5.7516	-0.641015	0.528076	0.946548	-5.70694	peak_132353	Day0vsDay8	chr5	154179831	154180639	809	*	Intron	5	154190730	154389581	198852	1	55568	ENST00000425427.6	-10091	ENSG00000164574
IL17D	interleukin 17D	-0.143486	-0.609678	0.322706	4.90041	-0.638162	0.531161	0.946548	-5.70989	peak_41434	Day0vsDay8	chr13	20723248	20723648	401	*	Downstream (<=300bp)	13	20704079	20721685	17607	1	53342	ENST00000468605.1	19169	ENSG00000172458
DUOX1	dual oxidase 1	-0.143482	-0.565587	0.278623	5.57382	-0.705959	0.489251	0.83629	-5.27015	peak_52664	Day0vsDay15	chr15	45163090	45163417	328	*	Promoter (1-2kb)	15	45161820	45165574	3755	1	53905	ENST00000682390.1	1270	ENSG00000137857
LOC101928012	uncharacterized LOC101928012	-0.14348	-0.554062	0.267102	3.81786	-0.726052	0.476743	0.938497	-5.64073	peak_150609	Day0vsDay8	chr7	112622214	112622674	461	*	Promoter (<=1kb)	7	112622378	112699593	77216	1	101928012	ENST00000657817.1	0	ENSG00000223646
C20orf204	chromosome 20 open reading frame 204	-0.143479	-0.532699	0.245741	4.79222	-0.772309	0.449969	0.820421	-5.23109	peak_100557	Day0vsDay15	chr20	64012776	64013369	594	*	Intron	20	64034344	64039001	4658	1	284739	ENST00000444463.5	-20975	ENSG00000196421
LINC01353	long intergenic non-protein coding RNA 1353	-0.143468	-0.669148	0.382213	5.76261	-0.566767	0.577748	0.950497	-5.74764	peak_12013	Day0vsDay8	chr1	203290207	203290955	749	*	Promoter (2-3kb)	1	203287710	203288798	1089	1	100506775	ENST00000688999.1	2497	ENSG00000231507
LOC124900339	small nucleolar RNA SNORD27	-0.143462	-0.583722	0.296798	1.93579	-0.704247	0.490564	0.767012	-5.4646	peak_41465	Day0vsDay27	chr13	21111558	21111861	304	*	Distal Intergenic	13	21139886	21139957	72	2	124900339	ENST00000516319.1	28096	ENSG00000252128
METRNL	meteorin like, glial cell differentiation regulator	-0.143442	-0.569191	0.282307	4.66902	-0.711903	0.486291	0.835467	-5.2687	peak_70659	Day0vsDay15	chr17	83106043	83106497	455	*	Exon	17	83092393	83094476	2084	1	284207	ENST00000571940.1	13650	ENSG00000176845
EPHA2	EPH receptor A2	-0.14344	-1.03174	0.744858	-0.125488	-0.33471	0.740986	0.969631	-5.51327	peak_1837	Day0vsDay8	chr1	16108869	16109910	1042	*	Distal Intergenic	1	16133013	16133562	550	2	1969	ENST00000462805.1	23652	ENSG00000142627
KLHL29	kelch like family member 29	-0.143438	-1.09435	0.80747	-0.259079	-0.323061	0.75096	0.970561	-5.56783	peak_83209	Day0vsDay8	chr2	23383863	23384608	746	*	Promoter (<=1kb)	2	23385179	23708606	323428	1	114818	ENST00000486442.6	-571	ENSG00000119771
SLC38A7	solute carrier family 38 member 7	-0.143438	-0.570934	0.284059	2.41195	-0.6961	0.494765	0.838217	-5.30659	peak_60647	Day0vsDay15	chr16	58661206	58661859	654	*	Distal Intergenic	16	58672030	58677577	5548	2	55238	ENST00000569209.1	15718	ENSG00000103042
TGIF1	TGFB induced factor homeobox 1	-0.143433	-0.481987	0.195121	2.38332	-0.92638	0.367166	0.785294	-5.13	peak_70870	Day0vsDay15	chr18	3458405	3459755	1351	*	Promoter (2-3kb)	18	3455414	3458411	2998	1	7050	ENST00000472042.1	2991	ENSG00000177426
SCREEM1	SNAI1 cis-regulatory eRNA expressed in monocytes 1	-0.143422	-0.926738	0.639893	-1.04508	-0.379522	0.707907	0.915115	-5.42724	peak_99159	Day0vsDay15	chr20	50010065	50010715	651	*	Distal Intergenic	20	50029109	50030482	1374	2	105372654	ENST00000715522.1	19767	ENSG00000293596
NR5A2	nuclear receptor subfamily 5 group A member 2	-0.143422	-0.640941	0.354097	-0.419462	-0.602273	0.554037	0.8622	-5.35986	peak_11658	Day0vsDay15	chr1	200041314	200042358	1045	*	Promoter (<=1kb)	1	200042825	200177420	134596	1	2494	ENST00000544748.5	-467	ENSG00000116833
BFSP1	beaded filament structural protein 1	-0.143414	-0.811995	0.525168	-0.00258331	-0.448353	0.658757	0.899189	-5.42961	peak_96483	Day0vsDay15	chr20	17513495	17514289	795	*	Promoter (<=1kb)	20	17506828	17514741	7914	2	631	ENST00000492424.1	452	ENSG00000125864
COX7A1	cytochrome c oxidase subunit 7A1	-0.143409	-0.672746	0.385927	2.66989	-0.5751	0.572369	0.949285	-5.73563	peak_78923	Day0vsDay8	chr19	36170247	36171164	918	*	Distal Intergenic	19	36150922	36152449	1528	2	1346	ENST00000481297.1	-17798	ENSG00000161281
ZNF439	zinc finger protein 439	-0.143408	-0.545941	0.259126	5.26863	-0.740656	0.468485	0.752925	-5.4351	peak_76836	Day0vsDay27	chr19	11848227	11849449	1223	*	Promoter (<=1kb)	19	11848726	11869486	20761	1	90594	ENST00000682736.1	0	ENSG00000171291
CPVL-AS2	CPVL antisense RNA 2	-0.143407	-0.637687	0.350873	1.9047	-0.609637	0.549505	0.947642	-5.64608	peak_145570	Day0vsDay8	chr7	29015006	29015537	532	*	Intron	7	29000971	29010252	9282	1	100506497	ENST00000609495.1	14035	ENSG00000272568
BTBD16	BTB domain containing 16	-0.143405	-0.826181	0.53937	1.30829	-0.436474	0.667288	0.96236	-5.46554	peak_23042	Day0vsDay8	chr10	122267362	122268736	1375	*	Promoter (2-3kb)	10	122271296	122338159	66864	1	118663	ENST00000260723.6	-2560	ENSG00000138152
LINC00964	long intergenic non-protein coding RNA 964	-0.143402	-0.565593	0.278789	4.43749	-0.719146	0.481588	0.833347	-5.25873	peak_160131	Day0vsDay15	chr8	124887684	124888496	813	*	Intron	8	124868012	124951097	83086	1	157381	ENST00000667269.1	19672	ENSG00000249816
LINC02096	long intergenic non-protein coding RNA 2096	-0.143401	-0.902206	0.615405	-0.249736	-0.391721	0.698999	0.912561	-5.47173	peak_64719	Day0vsDay15	chr17	14790749	14791323	575	*	Distal Intergenic	17	14834557	14900557	66001	1	107984977	ENST00000660746.1	-43234	ENSG00000238212
RASA4	RAS p21 protein activator 4	-0.143391	-0.498038	0.211257	1.9202	-0.838071	0.410924	0.80484	-5.19227	peak_150180	Day0vsDay15	chr7	102592471	102594479	2009	*	Promoter (<=1kb)	7	102582350	102593991	11642	2	10156	ENST00000522223.5	0	ENSG00000105808
RIPK1	receptor interacting serine/threonine kinase 1	-0.143389	-1.66154	1.37476	-0.56203	-0.195775	0.846567	0.983541	-5.59079	peak_134807	Day0vsDay8	chr6	3078172	3078566	395	*	Intron	6	3073581	3115150	41570	1	8737	ENST00000676965.1	4591	ENSG00000137275
BEST1	bestrophin 1	-0.143387	-0.586935	0.30016	2.47861	-0.677478	0.50669	0.843514	-5.30734	peak_28372	Day0vsDay15	chr11	61954890	61956442	1553	*	Promoter (<=1kb)	11	61955157	61962371	7215	1	7439	ENST00000526988.1	0	ENSG00000167995
STARD9	StAR related lipid transfer domain containing 9	-0.143387	-0.659644	0.372869	6.19821	-0.576427	0.571583	0.868648	-5.34059	peak_52507	Day0vsDay15	chr15	42678664	42679313	650	*	Intron	15	42675496	42682213	6718	1	57519	ENST00000562139.1	3168	ENSG00000159433
LINC02649	long intergenic non-protein coding RNA 2649	-0.143381	-0.637136	0.350373	5.19456	-0.614246	0.547079	0.947514	-5.72157	peak_15623	Day0vsDay8	chr10	6270129	6270887	759	*	Promoter (<=1kb)	10	6271169	6353827	82659	1	399715	ENST00000659311.1	-282	ENSG00000215244
NACA2	nascent polypeptide associated complex subunit alpha 2	-0.14338	-0.56824	0.281481	5.31865	-0.701915	0.4918	0.837054	-5.27235	peak_68415	Day0vsDay15	chr17	61635811	61636275	465	*	Distal Intergenic	17	61590421	61591219	799	2	342538	ENST00000521764.3	-44592	ENSG00000253506
MIR4311	microRNA 4311	-0.143376	-0.592068	0.305315	4.14061	-0.683873	0.503429	0.94203	-5.66941	peak_53720	Day0vsDay8	chr15	66024087	66024566	480	*	Intron	15	66040233	66040332	100	1	100422905	ENST00000580794.1	-15667	ENSG00000263512
MNS1	meiosis specific nuclear structural 1	-0.143371	-0.569515	0.282773	2.89553	-0.706486	0.488795	0.836219	-5.26946	peak_53076	Day0vsDay15	chr15	56492500	56493223	724	*	Distal Intergenic	15	56428724	56465137	36414	2	55329	ENST00000260453.4	-27363	ENSG00000138587
FAM53A	family with sequence similarity 53 member A	-0.14337	-0.579966	0.293226	4.84042	-0.680785	0.504704	0.842691	-5.28789	peak_117688	Day0vsDay15	chr4	1499340	1500553	1214	*	Distal Intergenic	4	1574055	1580527	6473	2	152877	ENST00000466692.3	79974	ENSG00000174137
LOC105373595	uncharacterized LOC105373595	-0.143368	-0.858357	0.571621	-0.0519397	-0.416412	0.68128	0.874866	-5.63025	peak_89173	Day0vsDay27	chr2	121962636	121963706	1071	*	Intron	2	121902501	122887691	985191	1	105373595	ENST00000657880.1	60135	NA
ADRA1B	adrenoceptor alpha 1B	-0.143368	-0.608656	0.321921	2.22532	-0.670705	0.511186	0.844975	-5.29673	peak_132724	Day0vsDay15	chr5	159923129	159924037	909	*	Intron	5	159916482	159973012	56531	1	147	ENST00000306675.5	6647	ENSG00000170214
LINC00504	long intergenic non-protein coding RNA 504	-0.143365	-0.571895	0.285165	0.660646	-0.702474	0.490571	0.767012	-5.4459	peak_118909	Day0vsDay27	chr4	14750953	14751607	655	*	Intron	4	14628756	14716595	87840	2	201853	ENST00000506292.2	-34358	ENSG00000248360
ATG16L1	autophagy related 16 like 1	-0.143358	-0.585721	0.299005	6.27038	-0.672169	0.509935	0.942962	-5.68539	peak_94309	Day0vsDay8	chr2	233210636	233211471	836	*	Promoter (<=1kb)	2	233210051	233264920	54870	1	55054	ENST00000431917.5	585	ENSG00000085978
LOC112267899	uncharacterized LOC112267899	-0.14335	-0.734953	0.448252	-0.0414979	-0.505487	0.618628	0.842502	-5.5934	peak_46765	Day0vsDay27	chr14	39536434	39537489	1056	*	Intron	14	39474935	39493512	18578	1	112267899	ENST00000557197.1	61499	NA
FBXW11	F-box and WD repeat domain containing 11	-0.143349	-0.80856	0.521862	-0.54684	-0.453195	0.655583	0.862045	-5.52485	peak_133334	Day0vsDay27	chr5	171876018	171876680	663	*	Promoter (<=1kb)	5	171867835	171876291	8457	2	23291	ENST00000522376.1	0	ENSG00000072803
MMD2	monocyte to macrophage differentiation associated 2	-0.143346	-1.0441	0.757405	1.22812	-0.329867	0.744593	0.970206	-5.55899	peak_144348	Day0vsDay8	chr7	4940003	4941247	1245	*	Intron	7	4905998	4959187	53190	2	221938	ENST00000401401.8	17940	ENSG00000136297
DEF6	DEF6 guanine nucleotide exchange factor	-0.143344	-0.542903	0.256214	5.09732	-0.746953	0.464695	0.826172	-5.24491	peak_136975	Day0vsDay15	chr6	35326983	35328152	1170	*	Distal Intergenic	6	35316104	35321751	5648	1	50619	ENST00000468102.2	10879	ENSG00000023892
PTTG1IP2	PTTG1IP family member 2	-0.143344	-0.991882	0.705194	-0.907608	-0.350159	0.72952	0.921925	-5.48774	peak_149322	Day0vsDay15	chr7	90455276	90455745	470	*	Intron	7	90466410	90513371	46962	1	102723899	ENST00000485696.1	-10665	ENSG00000251154
HMGN4	high mobility group nucleosomal binding domain 4	-0.14334	-0.807626	0.520945	-0.580258	-0.447271	0.659013	0.899189	-5.44254	peak_136165	Day0vsDay15	chr6	26532750	26533401	652	*	Exon	6	26538366	26546933	8568	1	10473	ENST00000377575.3	-4965	ENSG00000182952
LOC107984893	uncharacterized LOC107984893	-0.143337	-0.683075	0.396402	2.50749	-0.557994	0.583587	0.873089	-5.34715	peak_58262	Day0vsDay15	chr16	17776885	17777248	364	*	Distal Intergenic	16	17933189	17972542	39354	2	107984893	ENST00000569048.5	195294	NA
MIR1297	microRNA 1297	-0.143333	-0.809284	0.522619	-0.249622	-0.446129	0.659826	0.899425	-5.44117	peak_43276	Day0vsDay15	chr13	54498013	54498745	733	*	Distal Intergenic	13	54311972	54312048	77	2	100302187	ENST00000637311.1	-185965	ENSG00000283126
LOC100128310	uncharacterized LOC100128310	-0.14333	-0.856672	0.570011	0.286645	-0.417783	0.680297	0.874518	-5.61082	peak_100168	Day0vsDay27	chr20	61765106	61766034	929	*	Intron	20	61717506	61719748	2243	2	100128310	ENST00000317652.1	-45358	ENSG00000179253
PTP4A2	protein tyrosine phosphatase 4A2	-0.143328	-0.579682	0.293025	3.21527	-0.680849	0.503008	0.774733	-5.483	peak_3655	Day0vsDay27	chr1	31955971	31956579	609	*	Distal Intergenic	1	31919130	31944856	25727	2	8073	ENST00000526960.1	-11115	ENSG00000184007
LOC105378604	uncharacterized LOC105378604	-0.143328	-0.767919	0.481262	-0.399185	-0.481559	0.635568	0.891424	-5.30206	peak_431	Day0vsDay15	chr1	3295723	3296907	1185	*	Intron	1	3313052	3323149	10098	2	105378604	ENST00000669140.1	26242	NA
VPS33B-DT	VPS33B divergent transcript	-0.143323	-0.666568	0.379921	3.24059	-0.575556	0.571946	0.817273	-5.51612	peak_55778	Day0vsDay27	chr15	91055915	91056321	407	*	Distal Intergenic	15	91022622	91031140	8519	1	101926911	ENST00000501381.3	33293	ENSG00000214432
MIR662	microRNA 662	-0.143321	-0.545444	0.258802	3.77302	-0.750216	0.462675	0.749298	-5.42866	peak_56618	Day0vsDay27	chr16	772595	773364	770	*	Promoter (2-3kb)	16	770183	770277	95	1	724032	ENST00000384847.1	2412	ENSG00000207579
LOC101927394	uncharacterized LOC101927394	-0.143319	-0.706712	0.420073	1.00573	-0.535453	0.598511	0.878648	-5.31509	peak_107412	Day0vsDay15	chr3	8020512	8020822	311	*	Intron	3	7952805	8016307	63503	2	101927394	ENST00000441861.5	-4205	ENSG00000227110
LINC01144	long intergenic non-protein coding RNA 1144	-0.143317	-0.527911	0.241278	1.62166	-0.781168	0.444618	0.818392	-5.22714	peak_4862	Day0vsDay15	chr1	45300340	45300523	184	*	Intron	1	45303910	45305619	1710	1	400752	ENST00000626198.1	-3387	ENSG00000281912
CSNK1A1	casein kinase 1 alpha 1	-0.143316	-0.604363	0.317731	1.43334	-0.664896	0.514527	0.781739	-5.48676	peak_131965	Day0vsDay27	chr5	149521899	149522724	826	*	Promoter (1-2kb)	5	149505323	149520293	14971	2	1452	ENST00000606299.2	-1606	ENSG00000113712
ST8SIA4	ST8 alpha-N-acetyl-neuraminide alpha-2,8-sialyltransferase 4	-0.143316	-0.639512	0.35288	2.07676	-0.598685	0.555444	0.806543	-5.54572	peak_129493	Day0vsDay27	chr5	101594857	101595584	728	*	Distal Intergenic	5	100806933	100903282	96350	2	7903	ENST00000231461.10	-691575	ENSG00000113532
EIPR1	EARP complex and GARP complex interacting protein 1	-0.143315	-1.18329	0.896655	0.663946	-0.297826	0.76939	0.973615	-5.53882	peak_81861	Day0vsDay8	chr2	3189383	3190177	795	*	3' UTR	2	3189325	3194391	5067	2	7260	ENST00000496433.5	4214	ENSG00000032389
PPP4R3A	protein phosphatase 4 regulatory subunit 3A	-0.143309	-0.633847	0.347228	3.01375	-0.609952	0.549545	0.947642	-5.708	peak_49268	Day0vsDay8	chr14	91453656	91454118	463	*	Distal Intergenic	14	91458330	91461684	3355	2	55671	ENST00000557382.1	7566	ENSG00000100796
LOC107985490	uncharacterized LOC107985490	-0.143306	-0.68479	0.398178	-0.000241226	-0.55238	0.586542	0.825391	-5.58919	peak_101119	Day0vsDay27	chr21	19160029	19161085	1057	*	Distal Intergenic	21	19130523	19134423	3901	1	107985490	ENST00000424219.1	29506	NA
TMEM114	transmembrane protein 114	-0.143306	-0.584204	0.297592	1.28366	-0.685609	0.501902	0.841654	-5.30242	peak_57421	Day0vsDay15	chr16	8567307	8568370	1064	*	Intron	16	8569706	8572302	2597	2	283953	ENST00000444171.1	3932	ENSG00000232258
LINC01257	long intergenic non-protein coding RNA 1257	-0.143306	-0.772469	0.485858	-0.503807	-0.477376	0.63854	0.892189	-5.37696	peak_40869	Day0vsDay15	chr12	131201005	131201985	981	*	Intron	12	131207154	131217648	10495	1	116437	ENST00000668353.1	-5169	ENSG00000204603
OTULIN-DT	OTULIN divergent transcript	-0.143305	-0.690616	0.404007	-0.315304	-0.546757	0.590365	0.827762	-5.56634	peak_126187	Day0vsDay27	chr5	14663787	14665048	1262	*	Promoter (<=1kb)	5	14661808	14664604	2797	2	728178	ENST00000563101.1	0	ENSG00000261360
LAIR2	leukocyte associated immunoglobulin like receptor 2	-0.143305	-0.631909	0.3453	4.54849	-0.615194	0.546679	0.947475	-5.72746	peak_81014	Day0vsDay8	chr19	54502638	54503049	412	*	Promoter (<=1kb)	19	54502831	54510687	7857	1	3904	ENST00000301202.7	0	ENSG00000167618
LOC105376126	uncharacterized LOC105376126	-0.143301	-0.547737	0.261135	1.50462	-0.748744	0.464423	0.826172	-5.25093	peak_164556	Day0vsDay15	chr9	87257035	87257690	656	*	Intron	9	87219871	87277312	57442	2	105376126	ENST00000692846.1	19622	NA
NUTM2F	NUT family member 2F	-0.143299	-1.47137	1.18477	-0.0321732	-0.223656	0.825071	0.981645	-5.5128	peak_165178	Day0vsDay8	chr9	94311781	94312432	652	*	Distal Intergenic	9	94318198	94328644	10447	2	54754	ENST00000253262.9	16212	ENSG00000130950
MIR4737	microRNA 4737	-0.143299	-0.506663	0.220065	3.70133	-0.82347	0.423581	0.810369	-5.20029	peak_68347	Day0vsDay15	chr17	60034376	60034769	394	*	Distal Intergenic	17	60043025	60043105	81	2	100616210	ENST00000583979.1	8336	ENSG00000264049
REEP1	receptor accessory protein 1	-0.143296	-0.567388	0.280797	4.63849	-0.709041	0.487661	0.765262	-5.45318	peak_86772	Day0vsDay27	chr2	86309897	86310550	654	*	Intron	2	86263994	86337065	73072	2	65055	ENST00000475475.1	26515	ENSG00000068615
SNTG2	syntrophin gamma 2	-0.143294	-0.82265	0.536062	-0.13299	-0.437208	0.666185	0.901391	-5.42517	peak_81572	Day0vsDay15	chr2	1306033	1307507	1475	*	Intron	2	1262844	1367448	104605	1	54221	ENST00000471239.1	43189	ENSG00000172554
LRATD2	LRAT domain containing 2	-0.14329	-0.527672	0.241092	4.26385	-0.774581	0.448604	0.738954	-5.41444	peak_160239	Day0vsDay27	chr8	126570694	126571290	597	*	Intron	8	126552443	126558478	6036	2	157638	ENST00000304916.4	-12216	ENSG00000168672
LOC105372725	uncharacterized LOC105372725	-0.143287	-0.551585	0.265011	3.50471	-0.732349	0.473511	0.830385	-5.26014	peak_100459	Day0vsDay15	chr20	63507983	63508697	715	*	Distal Intergenic	20	63502287	63505111	2825	1	105372725	ENST00000458368.1	5696	NA
IL7	interleukin 7	-0.143283	-0.607022	0.320456	5.60024	-0.640441	0.528442	0.946548	-5.70784	peak_158292	Day0vsDay8	chr8	78782430	78783317	888	*	Intron	8	78733665	78804928	71264	2	3574	ENST00000520215.5	21611	ENSG00000104432
LOC102724594	U2 small nuclear RNA auxiliary factor 1 like 5	-0.143283	-0.561449	0.274884	4.5641	-0.714291	0.484158	0.762747	-5.45343	peak_100668	Day0vsDay27	chr21	6500766	6501003	238	*	Promoter (1-2kb)	21	6484623	6499248	14626	2	102724594	ENST00000610664.5	-1518	ENSG00000275895
CTSF	cathepsin F	-0.143281	-0.487389	0.200828	3.10566	-0.871798	0.394499	0.797044	-5.17207	peak_28965	Day0vsDay15	chr11	66567833	66569069	1237	*	Promoter (<=1kb)	11	66563464	66568575	5112	2	8722	ENST00000679160.1	0	ENSG00000174080
PBOV1	prostate and breast cancer overexpressed 1	-0.143278	-0.667109	0.380552	1.82934	-0.568813	0.575777	0.950328	-5.6335	peak_141189	Day0vsDay8	chr6	138290603	138290889	287	*	Intron	6	138215986	138218491	2506	2	59351	ENST00000527246.3	-72112	ENSG00000254440
ABCA15P	ATP binding cassette subfamily A member 15, pseudogene	-0.143277	-0.755179	0.468626	1.10511	-0.49042	0.629491	0.956647	-5.60919	peak_58500	Day0vsDay8	chr16	21300205	21301981	1777	*	Promoter (<=1kb)	16	21300849	21317948	17100	1	400508	ENST00000338573.9	0	NA
MIR3148	microRNA 3148	-0.143266	-0.562409	0.275877	1.93176	-0.726548	0.476676	0.757738	-5.45889	peak_156036	Day0vsDay27	chr8	29994967	29995617	651	*	Distal Intergenic	8	29957272	29957348	77	2	100422876	ENST00000579676.1	-37619	ENSG00000264788
FGD3	FYVE, RhoGEF and PH domain containing 3	-0.143266	-0.550525	0.263994	1.36257	-0.751721	0.461862	0.825425	-5.24731	peak_165010	Day0vsDay15	chr9	92968941	92969583	643	*	Intron	9	92964325	93036222	71898	1	89846	ENST00000468206.6	4616	ENSG00000127084
LOC105371240	uncharacterized LOC105371240	-0.143251	-0.662703	0.376201	-0.0585376	-0.571622	0.573321	0.869286	-5.35581	peak_59847	Day0vsDay15	chr16	48895706	48896178	473	*	Distal Intergenic	16	48623458	48678423	54966	1	105371240	ENST00000702391.1	272248	ENSG00000260086
BCL6	BCL6 transcription repressor	-0.143246	-0.529158	0.242666	3.71203	-0.801781	0.433498	0.814378	-5.22196	peak_116796	Day0vsDay15	chr3	187799707	187800504	798	*	Intron	3	187721377	187745725	24349	2	604	ENST00000621333.4	-53982	ENSG00000113916
ALPK1	alpha kinase 1	-0.143245	-0.975266	0.688776	0.294596	-0.356863	0.724564	0.895481	-5.68503	peak_122120	Day0vsDay27	chr4	112455702	112456548	847	*	Exon	4	112426506	112428111	1606	1	80216	ENST00000512847.1	29196	ENSG00000073331
LINC02713	long intergenic non-protein coding RNA 2713	-0.143245	-1.28127	0.994779	0.80024	-0.261864	0.796245	0.978388	-5.5315	peak_30960	Day0vsDay8	chr11	98352187	98354113	1927	*	Distal Intergenic	11	97942135	97959558	17424	2	105369454	ENST00000667244.1	-392629	NA
DOCK9	dedicator of cytokinesis 9	-0.143238	-0.808985	0.52251	-0.239916	-0.44597	0.659939	0.899425	-5.4096	peak_44635	Day0vsDay15	chr13	98850953	98851658	706	*	Promoter (<=1kb)	13	98831774	98850080	18307	2	23348	ENST00000450257.2	-873	ENSG00000088387
LMF1	lipase maturation factor 1	-0.143236	-0.558044	0.271572	5.79287	-0.718366	0.481967	0.833493	-5.26196	peak_56638	Day0vsDay15	chr16	855792	856411	620	*	Exon	16	854500	868968	14469	2	64788	ENST00000565276.5	12557	ENSG00000103227
ASRGL1	asparaginase and isoaspartyl peptidase 1	-0.143236	-0.496414	0.209943	3.0285	-0.863274	0.400211	0.799808	-5.17444	peak_28404	Day0vsDay15	chr11	62337118	62338194	1077	*	Promoter (<=1kb)	11	62337448	62393412	55965	1	80150	ENST00000415229.6	0	ENSG00000162174
AP1B1	adaptor related protein complex 1 subunit beta 1	-0.143235	-0.608896	0.322427	3.07928	-0.66355	0.515588	0.944534	-5.64215	peak_104501	Day0vsDay8	chr22	29350342	29350729	388	*	Promoter (1-2kb)	22	29349273	29351747	2475	2	162	ENST00000415756.1	1018	ENSG00000100280
CAMKK1	calcium/calmodulin dependent protein kinase kinase 1	-0.14323	-0.617055	0.330595	1.29235	-0.646339	0.526168	0.789534	-5.51443	peak_63798	Day0vsDay27	chr17	3879914	3880544	631	*	Exon	17	3860315	3890743	30429	2	84254	ENST00000381769.6	10199	ENSG00000004660
LHX1-DT	LHX1 divergent transcript	-0.143228	-0.782308	0.495851	1.43005	-0.46684	0.645723	0.95925	-5.64298	peak_66397	Day0vsDay8	chr17	36899427	36899921	495	*	Intron	17	36907063	36933243	26181	2	102723471	ENST00000664845.1	33322	ENSG00000277268
LINC00452	long intergenic non-protein coding RNA 452	-0.143225	-0.783128	0.496677	-0.032034	-0.463941	0.647207	0.857584	-5.58811	peak_45663	Day0vsDay27	chr13	113904257	113904741	485	*	Intron	13	113895103	113921317	26215	1	643365	ENST00000426859.1	9154	ENSG00000229373
HOXB3	homeobox B3	-0.143225	-0.555313	0.268863	2.48057	-0.745873	0.46613	0.751448	-5.44407	peak_67615	Day0vsDay27	chr17	48585051	48586204	1154	*	Promoter (2-3kb)	17	48550268	48582622	32355	2	3213	ENST00000489475.5	-2429	ENSG00000120093
AOPEP	aminopeptidase O (putative)	-0.143222	-0.955823	0.669379	-0.376221	-0.365333	0.718321	0.892364	-5.66125	peak_165220	Day0vsDay27	chr9	94974509	94975257	749	*	Intron	9	94967784	95060919	93136	1	84909	ENST00000460573.5	6725	ENSG00000148120
PODNL1	podocan like 1	-0.143218	-0.513926	0.227489	5.35399	-0.805966	0.430845	0.813676	-5.20561	peak_77061	Day0vsDay15	chr19	13934178	13935061	884	*	Promoter (<=1kb)	19	13933238	13934362	1125	2	79883	ENST00000591353.5	0	ENSG00000132000
SFXN5	sideroflexin 5	-0.143212	-0.743495	0.457071	0.282721	-0.494516	0.625801	0.887546	-5.39662	peak_86123	Day0vsDay15	chr2	73021972	73022515	544	*	Promoter (1-2kb)	2	72968447	73020839	52393	2	94097	ENST00000463277.5	-1133	ENSG00000144040
GATAD2A	GATA zinc finger domain containing 2A	-0.143211	-0.674514	0.388092	1.60975	-0.558716	0.581948	0.872543	-5.37261	peak_77913	Day0vsDay15	chr19	19410563	19411412	850	*	Intron	19	19405838	19436219	30382	1	54815	ENST00000448576.6	4725	ENSG00000167491
LOC101929031	uncharacterized LOC101929031	-0.14321	-0.606822	0.320402	2.73388	-0.641264	0.528861	0.946548	-5.6546	peak_59506	Day0vsDay8	chr16	33572944	33574339	1396	*	Promoter (2-3kb)	16	33563030	33570935	7906	2	101929031	ENST00000567422.1	-2009	NA
PXYLP1	2-phosphoxylose phosphatase 1	-0.14321	-0.785353	0.498933	-0.10422	-0.462273	0.648384	0.895968	-5.38358	peak_114853	Day0vsDay15	chr3	141303257	141304590	1334	*	Intron	3	141287359	141292316	4958	1	92370	ENST00000514263.2	15898	ENSG00000155893
SLC7A8	solute carrier family 7 member 8	-0.143197	-0.606217	0.319823	3.24972	-0.641278	0.528765	0.946548	-5.6977	peak_46210	Day0vsDay8	chr14	23137415	23138258	844	*	Promoter (<=1kb)	14	23129261	23138019	8759	2	23428	ENST00000528806.5	0	ENSG00000092068
CCR5	C-C motif chemokine receptor 5	-0.143188	-0.551113	0.264738	4.16174	-0.727582	0.474474	0.938011	-5.63513	peak_109968	Day0vsDay8	chr3	46374405	46374631	227	*	3' UTR	3	46370946	46376206	5261	1	1234	ENST00000292303.5	3459	ENSG00000160791
COL21A1	collagen type XXI alpha 1 chain	-0.143185	-1.25865	0.972283	-0.559779	-0.266072	0.79264	0.977693	-5.61704	peak_138336	Day0vsDay8	chr6	56261048	56261869	822	*	Intron	6	56056590	56247580	190991	2	81578	ENST00000244728.10	-13468	ENSG00000124749
LINC02771	long intergenic non-protein coding RNA 2771	-0.143185	-0.539899	0.253529	2.4906	-0.74874	0.463299	0.826001	-5.25918	peak_12815	Day0vsDay15	chr1	212476983	212477562	580	*	Distal Intergenic	1	212466808	212472905	6098	2	105372907	ENST00000661486.1	-4078	ENSG00000224535
ACVR2B-AS1	ACVR2B antisense RNA 1	-0.143184	-0.595322	0.308955	5.42322	-0.656415	0.518304	0.944815	-5.69856	peak_109303	Day0vsDay8	chr3	38453262	38456209	2948	*	Promoter (<=1kb)	3	38451027	38454820	3794	2	100128640	ENST00000441531.1	0	ENSG00000229589
MIR1260B	microRNA 1260b	-0.143183	-0.518152	0.231787	3.05015	-0.806042	0.430685	0.813502	-5.20687	peak_30873	Day0vsDay15	chr11	96258048	96258877	830	*	Intron	11	96341438	96341526	89	1	100422991	ENST00000582890.3	-82561	ENSG00000266192
PPP2R2C	protein phosphatase 2 regulatory subunit Bgamma	-0.143181	-0.816969	0.530607	0.339274	-0.440473	0.663854	0.86691	-5.62695	peak_118294	Day0vsDay27	chr4	6382246	6383039	794	*	Promoter (<=1kb)	4	6320578	6381870	61293	2	5522	ENST00000335585.9	-376	ENSG00000074211
LOC107986573	uncharacterized LOC107986573	-0.143179	-0.569838	0.28348	2.277	-0.699706	0.493019	0.768516	-5.46679	peak_135758	Day0vsDay27	chr6	16956540	16956829	290	*	Distal Intergenic	6	16901104	16952699	51596	2	107986573	ENST00000654689.1	-3841	NA
TBATA	thymus, brain and testes associated	-0.143177	-0.653114	0.366759	-0.456711	-0.58199	0.566438	0.813641	-5.61017	peak_19331	Day0vsDay27	chr10	70748006	70748682	677	*	Intron	10	70771240	70772339	1100	2	219793	ENST00000394982.2	23657	ENSG00000166220
ZNF488	zinc finger protein 488	-0.143175	-0.880171	0.593822	0.506364	-0.406851	0.688822	0.965155	-5.44824	peak_18130	Day0vsDay8	chr10	47377180	47378583	1404	*	Intron	10	47365502	47384261	18760	2	118738	ENST00000591025.1	5678	ENSG00000265763
LOC102724749	uncharacterized LOC102724749	-0.143175	-0.606109	0.31976	3.16817	-0.671961	0.510704	0.943003	-5.64907	peak_135974	Day0vsDay8	chr6	23420801	23421337	537	*	Intron	6	23337745	23404132	66388	1	102724749	ENST00000658716.1	83056	NA
IFNAR2	interferon alpha and beta receptor subunit 2	-0.143175	-0.631023	0.344674	5.40607	-0.608328	0.549144	0.947642	-5.72738	peak_101571	Day0vsDay8	chr21	33196784	33197325	542	*	Distal Intergenic	21	33205282	33265664	60383	1	3455	ENST00000683941.1	-7957	ENSG00000159110
TTC39C	tetratricopeptide repeat domain 39C	-0.143164	-0.798432	0.512104	1.34147	-0.464258	0.647912	0.959915	-5.6821	peak_71906	Day0vsDay8	chr18	24033582	24033878	297	*	Intron	18	24016634	24020285	3652	1	125488	ENST00000577185.1	16948	ENSG00000168234
DAB2IP	DAB2 interacting protein	-0.143161	-1.17991	0.89359	-0.538396	-0.286225	0.77736	0.975019	-5.58427	peak_166635	Day0vsDay8	chr9	121648496	121649313	818	*	Promoter (2-3kb)	9	121651634	121785530	133897	1	153090	ENST00000408936.8	-2321	ENSG00000136848
PFKFB3	6-phosphofructo-2-kinase/fructose-2,6-biphosphatase 3	-0.14316	-0.796769	0.510448	0.429564	-0.454006	0.654232	0.897986	-5.43199	peak_15613	Day0vsDay15	chr10	6222705	6223558	854	*	Promoter (<=1kb)	10	6222708	6226447	3740	1	5209	ENST00000487989.1	0	ENSG00000170525
ANKRD33	ankyrin repeat domain 33	-0.143159	-0.614744	0.328427	5.08235	-0.630906	0.535817	0.947316	-5.71374	peak_36094	Day0vsDay8	chr12	51887869	51888504	636	*	Promoter (<=1kb)	12	51888009	51891354	3346	1	341405	ENST00000549751.5	0	ENSG00000167612
MYADML	myeloid associated differentiation marker like (pseudogene)	-0.143151	-0.569023	0.282721	1.8627	-0.706398	0.488807	0.765794	-5.47055	peak_84001	Day0vsDay27	chr2	33762927	33763562	636	*	Intron	2	33726061	33728207	2147	2	151325	ENST00000474610.1	-34720	ENSG00000293267
BBX	BBX high mobility group box domain containing	-0.143149	-0.645369	0.35907	5.63598	-0.590817	0.560611	0.948892	-5.73601	peak_112608	Day0vsDay8	chr3	107690396	107691239	844	*	Intron	3	107684556	107772785	88230	1	56987	ENST00000472032.1	5840	ENSG00000114439
INHBE	inhibin subunit beta E	-0.143149	-0.535159	0.248861	1.8594	-0.761577	0.455794	0.822692	-5.25259	peak_36659	Day0vsDay15	chr12	57456202	57456446	245	*	Promoter (<=1kb)	12	57455972	57456638	667	1	83729	ENST00000553033.1	230	ENSG00000139269
LOC124900241	small nucleolar RNA SNORA4	-0.143145	-1.9209	1.63461	-0.298021	-0.167067	0.869244	0.985964	-5.53568	peak_147138	Day0vsDay8	chr7	50872521	50873138	618	*	Intron	7	50935350	50935493	144	2	124900241	ENST00000364263.1	62355	ENSG00000201133
USE1	unconventional SNARE in the ER 1	-0.143145	-0.678506	0.392217	3.36386	-0.555844	0.584878	0.951864	-5.73904	peak_77534	Day0vsDay8	chr19	17214978	17215943	966	*	Promoter (<=1kb)	19	17215346	17217617	2272	1	55850	ENST00000601662.5	0	ENSG00000053501
RASGEF1A	RasGEF domain family member 1A	-0.143141	-0.692801	0.40652	0.392279	-0.549379	0.589182	0.826958	-5.54708	peak_17678	Day0vsDay27	chr10	43221193	43221902	710	*	Intron	10	43194535	43229739	35205	2	221002	ENST00000374459.5	7837	ENSG00000198915
NHSL3	NHS like 3	-0.14314	-1.12419	0.837908	0.15086	-0.302707	0.765407	0.973064	-5.53475	peak_3733	Day0vsDay8	chr1	32724870	32725917	1048	*	Exon	1	32741830	32774970	33141	1	57648	ENST00000401073.7	-15913	ENSG00000162522
LINC00898	long intergenic non-protein coding RNA 898	-0.143138	-0.524536	0.238259	2.10565	-0.777921	0.444828	0.736252	-5.44348	peak_106656	Day0vsDay27	chr22	47628867	47629504	638	*	Promoter (<=1kb)	22	47625230	47629902	4673	2	400932	ENST00000609786.5	398	ENSG00000205634
ZNF407	zinc finger protein 407	-0.143136	-0.943666	0.657393	-0.636923	-0.370621	0.714433	0.891115	-5.72217	peak_74303	Day0vsDay27	chr18	74963993	74964335	343	*	Intron	18	74877205	74898443	21239	1	55628	ENST00000581829.2	86788	ENSG00000215421
FAM88F	family with sequence similarity 88 member F	-0.143136	-0.827773	0.541502	-0.126802	-0.433356	0.668938	0.902336	-5.41213	peak_163736	Day0vsDay15	chr9	62550549	62550889	341	*	Distal Intergenic	9	62532378	62533858	1481	1	103908604	ENST00000420615.2	18171	NA
PRKCSH	PRKCSH beta subunit of glucosidase II	-0.143132	-0.564554	0.278289	4.6693	-0.71245	0.485797	0.835066	-5.2666	peak_76802	Day0vsDay15	chr19	11457423	11458193	771	*	Exon	19	11448537	11449268	732	1	5589	ENST00000592435.1	8886	ENSG00000130175
KCNIP3	potassium voltage-gated channel interacting protein 3	-0.143127	-0.628682	0.342428	1.3588	-0.613264	0.547009	0.802237	-5.53481	peak_87123	Day0vsDay27	chr2	95345303	95346585	1283	*	Promoter (<=1kb)	2	95346728	95384049	37322	1	30818	ENST00000468529.1	-143	ENSG00000115041
KHDRBS3	KH RNA binding domain containing, signal transduction associated 3	-0.143124	-0.778617	0.49237	0.096123	-0.466829	0.645172	0.89475	-5.44347	peak_160828	Day0vsDay15	chr8	135719390	135720168	779	*	Distal Intergenic	8	135646993	135656513	9521	1	10656	ENST00000522578.2	72397	ENSG00000131773
LINC01173	long intergenic non-protein coding RNA 1173	-0.143121	-0.499909	0.213667	2.37487	-0.831478	0.414559	0.806572	-5.20827	peak_94480	Day0vsDay15	chr2	234715740	234716976	1237	*	Intron	2	234682668	234717764	35097	1	106144537	ENST00000629370.1	33072	ENSG00000280744
PITPNM3	PITPNM family member 3	-0.143119	-0.571405	0.285168	4.28467	-0.708823	0.48782	0.836182	-5.27082	peak_64091	Day0vsDay15	chr17	6537893	6538323	431	*	Exon	17	6451264	6556460	105197	2	83394	ENST00000421306.7	18137	ENSG00000091622
ZNF654	zinc finger protein 654	-0.143117	-1.84357	1.55733	-0.483087	-0.174455	0.863089	0.985171	-5.67086	peak_112063	Day0vsDay8	chr3	88108548	88109229	682	*	Intron	3	88086320	88129055	42736	1	55279	ENST00000623596.1	22228	ENSG00000175105
LOC124904423	uncharacterized LOC124904423	-0.143114	-0.529159	0.24293	1.74659	-0.768427	0.450332	0.820499	-5.24489	peak_9094	Day0vsDay15	chr1	153510799	153511381	583	*	Distal Intergenic	1	153533430	153535129	1700	1	124904423	ENST00000420695.3	-22049	NA
MARCHF10-DT	MARCHF10 divergent transcript	-0.14311	-0.572586	0.286366	3.79619	-0.704747	0.490143	0.836595	-5.27138	peak_68468	Day0vsDay15	chr17	62835797	62836303	507	*	Exon	17	62808500	62836371	27872	1	101927877	ENST00000584542.1	27297	ENSG00000265000
PARP1	poly(ADP-ribose) polymerase 1	-0.14311	-0.651118	0.364899	3.49904	-0.594477	0.559679	0.809066	-5.51639	peak_13473	Day0vsDay27	chr1	226457005	226457977	973	*	Distal Intergenic	1	226360748	226408154	47407	2	142	ENST00000676709.1	-48851	ENSG00000143799
ARHGEF10	Rho guanine nucleotide exchange factor 10	-0.143107	-0.814104	0.527891	-0.0110498	-0.442075	0.662712	0.90031	-5.43068	peak_154179	Day0vsDay15	chr8	1823263	1824270	1008	*	Promoter (<=1kb)	8	1823926	1958641	134716	1	9639	ENST00000349830.8	0	ENSG00000104728
USP36	ubiquitin specific peptidase 36	-0.143106	-0.508888	0.222676	3.50771	-0.811336	0.427921	0.723474	-5.4013	peak_69951	Day0vsDay27	chr17	78797990	78798908	919	*	Promoter (<=1kb)	17	78787466	78798455	10990	2	57602	ENST00000591052.5	0	ENSG00000055483
LOC105372738	uncharacterized LOC105372738	-0.143099	-0.729072	0.442874	-0.0954505	-0.509345	0.616161	0.884238	-5.38315	peak_100994	Day0vsDay15	chr21	14773851	14774069	219	*	Distal Intergenic	21	14676698	14763015	86318	2	105372738	ENST00000673788.1	-10836	NA
ANAPC13	anaphase promoting complex subunit 13	-0.143097	-0.585656	0.299463	4.29123	-0.701098	0.492517	0.940703	-5.64564	peak_114308	Day0vsDay8	chr3	134479575	134479887	313	*	Intron	3	134478478	134483253	4776	2	25847	ENST00000508755.1	3366	ENSG00000129055
GJE1	gap junction protein epsilon 1	-0.143094	-0.514693	0.228505	2.36526	-0.798988	0.43402	0.814378	-5.22631	peak_141336	Day0vsDay15	chr6	141886415	141886898	484	*	Distal Intergenic	6	142132925	142135358	2434	1	100126572	ENST00000450456.3	-246027	ENSG00000203733
NCOA2	nuclear receptor coactivator 2	-0.143093	-1.03398	0.747797	-0.419259	-0.332928	0.742312	0.926338	-5.45541	peak_158021	Day0vsDay15	chr8	70219377	70219938	562	*	Intron	8	70216696	70245375	28680	2	10499	ENST00000519724.1	25437	ENSG00000140396
MYEOV	myeloma overexpressed	-0.143083	-1.25549	0.969327	-0.471188	-0.266613	0.792228	0.941158	-5.45492	peak_29282	Day0vsDay15	chr11	69257169	69258226	1058	*	Distal Intergenic	11	69294151	69341682	47532	1	26579	ENST00000544008.1	-35925	ENSG00000172927
MYO5B	myosin VB	-0.143082	-0.77648	0.490316	-0.398186	-0.468237	0.64418	0.855853	-5.61198	peak_73152	Day0vsDay27	chr18	49844287	49844537	251	*	Intron	18	49826290	49849846	23557	2	4645	ENST00000592688.1	5309	ENSG00000167306
CROCC	ciliary rootlet coiled-coil, rootletin	-0.143081	-0.55114	0.264978	1.52997	-0.746812	0.465016	0.826283	-5.23934	peak_1960	Day0vsDay15	chr1	16926889	16928382	1494	*	Promoter (1-2kb)	1	16930135	16946405	16271	1	9696	ENST00000492631.5	-1753	ENSG00000058453
MYL4	myosin light chain 4	-0.14308	-0.579089	0.292929	5.58437	-0.689062	0.499895	0.840821	-5.27793	peak_67462	Day0vsDay15	chr17	47217152	47217834	683	*	Promoter (2-3kb)	17	47220030	47223477	3448	1	4635	ENST00000570671.1	-2196	ENSG00000198336
GATA5	GATA binding protein 5	-0.143078	-0.951342	0.665187	-0.768382	-0.369176	0.715731	0.891565	-5.64724	peak_100287	Day0vsDay27	chr20	62500053	62500904	852	*	Distal Intergenic	20	62463497	62475995	12499	2	140628	ENST00000252997.3	-24058	ENSG00000130700
ARL14EP	ARF like GTPase 14 effector protein	-0.143078	-0.58768	0.301525	0.976517	-0.671987	0.509873	0.844794	-5.31833	peak_26808	Day0vsDay15	chr11	30345484	30346592	1109	*	Distal Intergenic	11	30331644	30332941	1298	1	120534	ENST00000533457.1	13840	ENSG00000152219
THAP11	THAP domain containing 11	-0.143073	-0.674949	0.388804	4.52348	-0.558584	0.583328	0.951861	-5.75674	peak_61070	Day0vsDay8	chr16	67841648	67843474	1827	*	Promoter (<=1kb)	16	67842320	67844195	1876	1	57215	ENST00000303596.3	0	ENSG00000168286
LOC124900229	small nucleolar RNA SNORD65	-0.14307	-0.616911	0.330771	4.91262	-0.625856	0.537792	0.947316	-5.71918	peak_138608	Day0vsDay8	chr6	67394415	67394851	437	*	Distal Intergenic	6	67210408	67210480	73	2	124900229	ENST00000390927.1	-183935	ENSG00000212229
ANKRD44	ankyrin repeat domain 44	-0.143069	-0.566283	0.280145	3.39282	-0.709767	0.486829	0.764708	-5.44923	peak_92352	Day0vsDay27	chr2	197054393	197054895	503	*	Intron	2	197081691	197088875	7185	2	91526	ENST00000477852.1	33980	ENSG00000065413
ACYP2	acylphosphatase 2	-0.14306	-0.522929	0.236809	2.00623	-0.780624	0.443269	0.735357	-5.42662	peak_85049	Day0vsDay27	chr2	54081570	54082160	591	*	Intron	2	54115403	54143314	27912	1	98	ENST00000406041.5	-33243	ENSG00000170634
ZNF512B	zinc finger protein 512B	-0.143058	-0.579168	0.293052	3.90903	-0.702873	0.492512	0.940703	-5.65231	peak_100550	Day0vsDay8	chr20	63968156	63970298	2143	*	Promoter (<=1kb)	20	63956704	63969930	13227	2	57473	ENST00000369888.6	0	ENSG00000196700
RASA3	RAS p21 protein activator 3	-0.143046	-0.610325	0.324233	1.63373	-0.634537	0.532217	0.793756	-5.52191	peak_45700	Day0vsDay27	chr13	114021712	114022459	748	*	Intron	13	114021409	114036193	14785	2	22821	ENST00000542651.2	13734	ENSG00000185989
LOC105372998	uncharacterized LOC105372998	-0.143045	-0.622669	0.336579	5.72264	-0.623478	0.540983	0.947316	-5.71432	peak_104763	Day0vsDay8	chr22	31915315	31915748	434	*	Intron	22	31926214	31928407	2194	2	105372998	ENST00000654264.1	12659	NA
DGKQ	diacylglycerol kinase theta	-0.143043	-0.551191	0.265105	5.28477	-0.728647	0.475712	0.83106	-5.25653	peak_117593	Day0vsDay15	chr4	985170	985426	257	*	Promoter (1-2kb)	4	968291	986895	18605	2	1609	ENST00000510286.1	1469	ENSG00000145214
RFX3	regulatory factor X3	-0.143043	-0.538655	0.25257	5.15958	-0.749764	0.463056	0.825938	-5.24448	peak_162053	Day0vsDay15	chr9	3524645	3524942	298	*	Promoter (1-2kb)	9	3218297	3525983	307687	2	5991	ENST00000382004.7	1041	ENSG00000080298
RBFOX2	RNA binding fox-1 homolog 2	-0.143041	-0.856559	0.570476	-0.682682	-0.415541	0.681735	0.875168	-5.64906	peak_105021	Day0vsDay27	chr22	36052324	36053176	853	*	Distal Intergenic	22	35738736	36028824	290089	2	23543	ENST00000695854.1	-23500	ENSG00000100320
LNCEGFL7OS	lncRNA EGFL7 opposite strand	-0.14304	-0.885868	0.599788	-0.800207	-0.399964	0.693489	0.910764	-5.38212	peak_168498	Day0vsDay15	chr9	136660382	136661378	997	*	Promoter (<=1kb)	9	136647872	136660457	12586	2	101928612	ENST00000674687.3	0	ENSG00000228401
FARS2-AS1	FARS2 antisense RNA 1	-0.143037	-0.569075	0.283	5.29563	-0.704385	0.490263	0.766783	-5.45443	peak_135014	Day0vsDay27	chr6	5528240	5528867	628	*	Intron	6	5452468	5458075	5608	2	101927972	ENST00000602284.1	-70165	ENSG00000269985
SESTD1	SEC14 and spectrin domain containing 1	-0.143033	-0.656979	0.370913	1.16335	-0.588167	0.563538	0.811529	-5.54443	peak_91695	Day0vsDay27	chr2	179382609	179383553	945	*	Distal Intergenic	2	179101678	179264832	163155	2	91404	ENST00000428443.8	-117777	ENSG00000187231
MIR8071-2	microRNA 8071-2	-0.143033	-0.694399	0.408333	0.860707	-0.545102	0.591829	0.828574	-5.56158	peak_50895	Day0vsDay27	chr14	105646194	105648671	2478	*	Exon	14	105640168	105640232	65	1	102466889	ENST00000616772.1	6026	ENSG00000277030
RPS3A	ribosomal protein S3A	-0.143025	-0.728465	0.442415	2.16855	-0.514616	0.612834	0.955022	-5.68468	peak_123238	Day0vsDay8	chr4	151098933	151100281	1349	*	Promoter (<=1kb)	4	151099624	151104637	5014	1	6189	ENST00000509736.5	0	ENSG00000145425
LOC105375130	uncharacterized LOC105375130	-0.14302	-0.897205	0.611165	0.100535	-0.393762	0.698053	0.912255	-5.43153	peak_144184	Day0vsDay15	chr7	3106088	3106972	885	*	Intron	7	3094121	3118034	23914	2	105375130	ENST00000703009.1	11062	ENSG00000228334
MIR4785	microRNA 4785	-0.14302	-0.636054	0.350015	3.74079	-0.60145	0.554545	0.947774	-5.73951	peak_90929	Day0vsDay8	chr2	160384842	160385328	487	*	Intron	2	160407810	160407882	73	2	100616364	ENST00000585005.1	22554	ENSG00000283734
BRAT1	BRCA1 associated ATM activator 1	-0.143018	-0.836203	0.550166	0.0711034	-0.427661	0.673018	0.903855	-5.39408	peak_144083	Day0vsDay15	chr7	2554525	2554907	383	*	Promoter (<=1kb)	7	2542181	2554448	12268	2	221927	ENST00000421712.1	-77	ENSG00000106009
MIR4783	microRNA 4783	-0.143016	-0.819817	0.533784	0.0356642	-0.438008	0.665613	0.867778	-5.64445	peak_89406	Day0vsDay27	chr2	127426568	127427588	1021	*	Promoter (2-3kb)	2	127423537	127423618	82	2	100616187	ENST00000580343.1	-2950	ENSG00000264075
OVOS2	alpha-2-macroglobulin like 1 pseudogene	-0.143012	-0.628218	0.342194	5.84678	-0.610948	0.54744	0.947625	-5.72451	peak_35297	Day0vsDay8	chr12	31218993	31219960	968	*	Distal Intergenic	12	31112236	31201235	89000	2	144203	ENST00000641844.2	-17758	ENSG00000177359
TMEM234	transmembrane protein 234	-0.143005	-0.637638	0.351628	1.72328	-0.602288	0.553885	0.947774	-5.59053	peak_3681	Day0vsDay8	chr1	32215363	32216116	754	*	Promoter (<=1kb)	1	32214477	32215795	1319	2	56063	ENST00000495091.5	0	ENSG00000160055
LHFPL2	LHFPL tetraspan subfamily member 2	-0.143005	-0.546325	0.260315	0.845506	-0.740277	0.468406	0.82782	-5.28765	peak_128679	Day0vsDay15	chr5	78637521	78638057	537	*	Intron	5	78624817	78642162	17346	2	10184	ENST00000515349.1	4105	ENSG00000145685
TNS3	tensin 3	-0.143003	-0.627042	0.341036	3.38159	-0.617335	0.544661	0.800731	-5.50647	peak_146874	Day0vsDay27	chr7	47505109	47505517	409	*	Intron	7	47424159	47481285	57127	2	64759	ENST00000415929.5	-23824	ENSG00000136205
ARHGAP39	Rho GTPase activating protein 39	-0.142997	-0.886555	0.600561	-0.0373825	-0.398629	0.693975	0.881174	-5.66033	peak_161870	Day0vsDay27	chr8	144663142	144663675	534	*	Intron	8	144529179	144685846	156668	2	80728	ENST00000377307.7	22171	ENSG00000147799
SNTG2	syntrophin gamma 2	-0.142991	-0.656323	0.37034	5.73564	-0.580624	0.56864	0.949213	-5.73932	peak_81571	Day0vsDay8	chr2	1294783	1295219	437	*	Intron	2	1262844	1367448	104605	1	54221	ENST00000471239.1	31939	ENSG00000172554
CEMIP2	cell migration inducing hyaluronidase 2	-0.142986	-0.629538	0.343567	0.84964	-0.609144	0.548613	0.802763	-5.58567	peak_163996	Day0vsDay27	chr9	71604311	71605153	843	*	Distal Intergenic	9	71683571	71687428	3858	2	23670	ENST00000538669.1	82275	ENSG00000135048
FBXL13	F-box and leucine rich repeat protein 13	-0.142982	-0.64466	0.358697	6.19585	-0.592174	0.561012	0.948892	-5.73258	peak_150211	Day0vsDay8	chr7	103068619	103069262	644	*	Intron	7	102813233	103074568	261336	2	222235	ENST00000313221.8	5306	ENSG00000161040
BLOC1S2	biogenesis of lysosomal organelles complex 1 subunit 2	-0.142978	-0.529801	0.243844	4.95683	-0.76786	0.452496	0.821406	-5.2339	peak_21445	Day0vsDay15	chr10	100285934	100287078	1145	*	Promoter (<=1kb)	10	100280041	100286148	6108	2	282991	ENST00000579542.1	0	ENSG00000196072
ST6GALNAC2	ST6 N-acetylgalactosaminide alpha-2,6-sialyltransferase 2	-0.142968	-0.556203	0.270267	6.21	-0.718161	0.48188	0.833419	-5.26244	peak_69600	Day0vsDay15	chr17	76584893	76586538	1646	*	Promoter (<=1kb)	17	76565377	76585860	20484	2	10610	ENST00000225276.10	0	ENSG00000070731
PLAGL1	PLAG1 like zinc finger 1	-0.142963	-0.561655	0.275729	5.14651	-0.707761	0.486459	0.939517	-5.66388	peak_141444	Day0vsDay8	chr6	143934682	143935464	783	*	Intron	6	143941284	143961412	20129	2	5325	ENST00000367571.3	25948	ENSG00000118495
LOC105375369	uncharacterized LOC105375369	-0.14296	-0.588011	0.30209	4.7518	-0.66754	0.512891	0.943763	-5.68515	peak_149014	Day0vsDay8	chr7	79647657	79648710	1054	*	Distal Intergenic	7	79657947	79675015	17069	1	105375369	ENST00000662153.1	-9237	NA
LINC01778	long intergenic non-protein coding RNA 1778	-0.142959	-0.504373	0.218454	3.48182	-0.854686	0.40427	0.801825	-5.17613	peak_3528	Day0vsDay15	chr1	30823927	30825000	1074	*	Promoter (<=1kb)	1	30824217	30834399	10183	1	105378622	ENST00000658212.1	0	ENSG00000223382
ANGPTL6	angiopoietin like 6	-0.142958	-0.542128	0.256212	5.0485	-0.743938	0.46647	0.826826	-5.24758	peak_76557	Day0vsDay15	chr19	10095854	10096719	866	*	Promoter (<=1kb)	19	10092338	10096598	4261	2	83854	ENST00000589181.5	0	ENSG00000130812
XYLT1	xylosyltransferase 1	-0.142953	-0.998591	0.712685	-0.710306	-0.346307	0.732373	0.899331	-5.62299	peak_58221	Day0vsDay27	chr16	17258875	17259517	643	*	Promoter (<=1kb)	16	17198031	17259028	60998	2	64131	ENST00000575674.1	0	ENSG00000103489
FUCA2	alpha-L-fucosidase 2	-0.142948	-0.564605	0.278709	4.48205	-0.703311	0.491073	0.836913	-5.27286	peak_141415	Day0vsDay15	chr6	143513444	143513693	250	*	Promoter (1-2kb)	6	143494812	143511720	16909	2	2519	ENST00000002165.11	-1724	ENSG00000001036
TPBG	trophoblast glycoprotein	-0.142948	-0.665266	0.37937	4.11961	-0.567284	0.576214	0.950328	-5.74955	peak_139032	Day0vsDay8	chr6	82458204	82459138	935	*	Distal Intergenic	6	82364244	82367417	3174	1	7162	ENST00000543496.3	93960	ENSG00000146242
PMPCB	peptidase, mitochondrial processing subunit beta	-0.142945	-0.518944	0.233054	3.97859	-0.790421	0.43907	0.732227	-5.40605	peak_150220	Day0vsDay27	chr7	103296803	103297954	1152	*	Promoter (<=1kb)	7	103297407	103329881	32475	1	9512	ENST00000706437.1	0	ENSG00000105819
PPP2CA	protein phosphatase 2 catalytic subunit alpha	-0.142939	-0.665424	0.379545	-0.225261	-0.567068	0.576358	0.870287	-5.3907	peak_130851	Day0vsDay15	chr5	134219354	134219707	354	*	Intron	5	134201859	134224393	22535	2	5515	ENST00000523082.1	4686	ENSG00000113575
CHEK2P2	CHEK2 pseudogene 2	-0.142935	-0.621582	0.335712	2.06148	-0.630531	0.535857	0.795923	-5.50264	peak_51139	Day0vsDay27	chr15	20255316	20255932	617	*	Intron	15	20282744	20291558	8815	1	646096	ENST00000555186.5	-26812	ENSG00000290857
VPS51	VPS51 subunit of GARP complex	-0.142933	-0.587154	0.301288	3.48692	-0.667177	0.512874	0.780572	-5.48912	peak_28761	Day0vsDay27	chr11	65110217	65110835	619	*	Promoter (<=1kb)	11	65110482	65111672	1191	1	738	ENST00000530673.1	0	ENSG00000149823
ATP2C2	ATPase secretory pathway Ca2+ transporting 2	-0.142931	-0.572504	0.286641	4.78582	-0.704951	0.490115	0.836584	-5.26664	peak_62225	Day0vsDay15	chr16	84378122	84378599	478	*	Intron	16	84368538	84464187	95650	1	9914	ENST00000262429.9	9584	ENSG00000064270
RIMBP3C	RIMS binding protein 3C	-0.142927	-0.616615	0.330762	4.95426	-0.625589	0.539435	0.947316	-5.71892	peak_103690	Day0vsDay8	chr22	21555858	21556331	474	*	Intron	22	21545666	21551461	5796	2	150221	ENST00000433039.2	-4397	ENSG00000183246
FCMR	Fc mu receptor	-0.142926	-0.527655	0.241803	3.6628	-0.798651	0.435213	0.814778	-5.22366	peak_12444	Day0vsDay15	chr1	206922952	206923600	649	*	Promoter (<=1kb)	1	206912963	206923196	10234	2	9214	ENST00000525793.5	0	ENSG00000162894
BNIP3	BCL2 interacting protein 3	-0.142924	-0.528704	0.242855	4.81359	-0.769121	0.452053	0.821173	-5.23285	peak_24361	Day0vsDay15	chr10	131981347	131982871	1525	*	Promoter (<=1kb)	10	131967684	131981923	14240	2	664	ENST00000368636.9	0	ENSG00000176171
TCF3	transcription factor 3	-0.142924	-0.650119	0.364271	3.0045	-0.599132	0.55652	0.948112	-5.71285	peak_75280	Day0vsDay8	chr19	1624971	1625588	618	*	Promoter (2-3kb)	19	1611687	1622236	10550	2	6929	ENST00000610756.4	-2735	ENSG00000071564
MGC12916	uncharacterized protein MGC12916	-0.142916	-0.676525	0.390693	0.248353	-0.560047	0.581719	0.872443	-5.32206	peak_64702	Day0vsDay15	chr17	14337698	14338195	498	*	Intron	17	14303854	14305505	1652	1	84815	ENST00000583262.1	33844	ENSG00000266709
TUBGCP3	tubulin gamma complex component 3	-0.142913	-0.733812	0.447985	-0.0434098	-0.501322	0.62108	0.844007	-5.62716	peak_45415	Day0vsDay27	chr13	112444822	112446340	1519	*	Distal Intergenic	13	112485844	112489823	3980	2	10426	ENST00000469302.1	43483	ENSG00000126216
BAHCC1	BAH domain and coiled-coil containing 1	-0.142913	-1.0866	0.800779	-0.233541	-0.313905	0.756524	0.971441	-5.5964	peak_70354	Day0vsDay8	chr17	81396761	81397292	532	*	Promoter (1-2kb)	17	81395475	81466331	70857	1	57597	ENST00000584436.7	1286	ENSG00000266074
LOC105370542	uncharacterized LOC105370542	-0.142912	-0.666432	0.380607	0.182269	-0.569094	0.575281	0.819361	-5.55952	peak_47915	Day0vsDay27	chr14	67463855	67464873	1019	*	Promoter (2-3kb)	14	67454466	67467346	12881	2	105370542	ENST00000554675.1	2473	NA
LOC100996549	uncharacterized LOC100996549	-0.142912	-0.768986	0.483161	2.31254	-0.478929	0.637488	0.852149	-5.58151	peak_82356	Day0vsDay27	chr2	9789380	9790290	911	*	Distal Intergenic	2	9757496	9770341	12846	2	100996549	ENST00000474667.1	-19039	NA
DEFB112	defensin beta 112	-0.142909	-0.711485	0.425667	-0.537746	-0.520989	0.607533	0.837052	-5.61989	peak_138138	Day0vsDay27	chr6	50046841	50047533	693	*	Promoter (2-3kb)	6	50042099	50049929	7831	2	245915	ENST00000651554.2	2396	ENSG00000180872
PIK3AP1	phosphoinositide-3-kinase adaptor protein 1	-0.142905	-0.513703	0.227893	5.46876	-0.798851	0.432841	0.814244	-5.21271	peak_21156	Day0vsDay15	chr10	96719517	96721419	1903	*	Promoter (<=1kb)	10	96593315	96720514	127200	2	118788	ENST00000339364.10	0	ENSG00000155629
MIR4318	microRNA 4318	-0.142899	-0.528441	0.242644	0.318046	-0.768268	0.450424	0.739901	-5.49926	peak_72520	Day0vsDay27	chr18	37989703	37990404	702	*	Intron	18	37657135	37657215	81	1	100422857	ENST00000580543.1	332568	ENSG00000266530
GPR39	G protein-coupled receptor 39	-0.142897	-0.50883	0.223035	0.940597	-0.811122	0.426342	0.811623	-5.23448	peak_89945	Day0vsDay15	chr2	132618433	132620623	2191	*	Intron	2	132604441	132646554	42114	1	2863	ENST00000470071.1	13992	ENSG00000183840
UBR5	ubiquitin protein ligase E3 component n-recognin 5	-0.142891	-0.650322	0.36454	1.33801	-0.583693	0.565311	0.948892	-5.63844	peak_159298	Day0vsDay8	chr8	102411176	102411468	293	*	Promoter (1-2kb)	8	102253736	102412689	158954	2	51366	ENST00000220959.8	1221	ENSG00000104517
BSN	bassoon presynaptic cytomatrix protein	-0.142882	-0.632946	0.347181	6.71502	-0.616542	0.545621	0.947475	-5.71612	peak_110291	Day0vsDay8	chr3	49626047	49626858	812	*	Intron	3	49643029	49651349	8321	1	8927	ENST00000467456.1	-16171	ENSG00000164061
LOC105371597	uncharacterized LOC105371597	-0.142879	-1.3331	1.04734	-0.674364	-0.248828	0.805781	0.979004	-5.61755	peak_65528	Day0vsDay8	chr17	22272187	22272972	786	*	Intron	17	22268943	22288022	19080	1	105371597	ENST00000663304.1	3244	ENSG00000264956
GARIN2	golgi associated RAB2 interactor family member 2	-0.142868	-0.70994	0.424204	-0.782076	-0.522222	0.606689	0.83665	-5.63053	peak_47901	Day0vsDay27	chr14	67196468	67196961	494	*	Promoter (<=1kb)	14	67196774	67223940	27167	1	161142	ENST00000556046.5	0	ENSG00000172717
CD5	CD5 molecule	-0.142866	-0.517176	0.231444	4.9428	-0.804774	0.431504	0.813943	-5.20698	peak_28243	Day0vsDay15	chr11	61101910	61103777	1868	*	Promoter (<=1kb)	11	61102489	61127852	25364	1	921	ENST00000347785.8	0	ENSG00000110448
LOC102724489	uncharacterized LOC102724489	-0.142865	-0.688791	0.403061	-0.288639	-0.54746	0.590058	0.827546	-5.54589	peak_45312	Day0vsDay27	chr13	111494723	111495183	461	*	Distal Intergenic	13	111588291	111672608	84318	1	102724489	ENST00000375713.1	-93108	NA
STAT3	signal transducer and activator of transcription 3	-0.142863	-0.906098	0.620372	-0.0119888	-0.389565	0.701037	0.912965	-5.40717	peak_66942	Day0vsDay15	chr17	42399973	42400512	540	*	Distal Intergenic	17	42313412	42388568	75157	2	6774	ENST00000715205.1	-11405	ENSG00000168610
TNC	tenascin C	-0.14286	-0.507384	0.221664	4.88033	-0.826288	0.419541	0.809222	-5.19335	peak_166360	Day0vsDay15	chr9	115005721	115006531	811	*	Intron	9	115030257	115035896	5640	2	3371	ENST00000460345.1	29365	ENSG00000041982
DKK3	dickkopf WNT signaling pathway inhibitor 3	-0.14286	-0.792509	0.506789	-0.0666754	-0.455814	0.652951	0.8976	-5.42293	peak_25951	Day0vsDay15	chr11	11980309	11981149	841	*	Promoter (<=1kb)	11	11965873	11979916	14044	2	27122	ENST00000525927.5	-393	ENSG00000050165
GAK	cyclin G associated kinase	-0.142859	-0.760385	0.474666	1.00347	-0.496681	0.625526	0.95618	-5.53515	peak_117567	Day0vsDay8	chr4	890224	890785	562	*	Exon	4	885783	894827	9045	2	2580	ENST00000504435.1	4042	ENSG00000178950
MIR3974	microRNA 3974	-0.142859	-0.909664	0.623945	-0.196253	-0.386172	0.703046	0.886245	-5.69745	peak_34861	Day0vsDay27	chr12	17641870	17642309	440	*	Intron	12	17673299	17673394	96	1	100616279	ENST00000637126.1	-30990	ENSG00000283665
LINC01262	long intergenic non-protein coding RNA 1262	-0.142854	-0.632429	0.34672	5.98675	-0.605515	0.552346	0.947733	-5.72587	peak_124759	Day0vsDay8	chr4	189764938	189765729	792	*	Exon	4	189659605	189661486	1882	1	101928971	ENST00000513681.1	105333	ENSG00000250739
LINC02768	long intergenic non-protein coding RNA 2768	-0.142852	-0.65172	0.366016	5.68486	-0.594676	0.559968	0.948849	-5.73056	peak_14308	Day0vsDay8	chr1	235998754	236000000	1247	*	Intron	1	235942655	235971843	29189	2	105373212	ENST00000715678.1	-26911	NA
SNORD118	small nucleolar RNA, C/D box 118	-0.142851	-0.641522	0.35582	6.08125	-0.598607	0.55706	0.948253	-5.72832	peak_64314	Day0vsDay8	chr17	8172968	8173988	1021	*	Promoter (<=1kb)	17	8173454	8173587	134	2	727676	ENST00000363593.1	0	ENSG00000200463
CLUL1	clusterin like 1	-0.14285	-0.548856	0.263155	4.29279	-0.738593	0.469561	0.828527	-5.25178	peak_70717	Day0vsDay15	chr18	623821	624297	477	*	Promoter (<=1kb)	18	624956	627572	2617	1	27098	ENST00000584046.1	-659	ENSG00000079101
PARVB	parvin beta	-0.142845	-0.507358	0.221669	4.12724	-0.824238	0.420584	0.809513	-5.1971	peak_106136	Day0vsDay15	chr22	44018425	44018846	422	*	Intron	22	44024302	44119934	95633	1	29780	ENST00000402876.3	-5456	ENSG00000188677
ICA1-AS1	ICA1 antisense RNA 1	-0.142843	-0.451804	0.166117	4.47279	-0.958326	0.34822	0.778723	-5.09972	peak_144707	Day0vsDay15	chr7	8261293	8262625	1333	*	Promoter (<=1kb)	7	8262233	8262821	589	1	100505938	ENST00000458624.1	0	NA
CRISP3	cysteine rich secretory protein 3	-0.14284	-0.483458	0.197778	2.7949	-0.877679	0.391775	0.795699	-5.17083	peak_138124	Day0vsDay15	chr6	49755951	49758241	2291	*	Intron	6	49733210	49744437	11228	2	10321	ENST00000354620.4	-11514	ENSG00000096006
LOC107985118	uncharacterized LOC107985118	-0.142835	-0.589183	0.303513	5.10549	-0.663647	0.515055	0.846546	-5.29675	peak_72489	Day0vsDay15	chr18	37574093	37574420	328	*	Intron	18	37567723	37638931	71209	1	107985118	ENST00000661428.1	6370	NA
NDUFS8	NADH:ubiquinone oxidoreductase core subunit S8	-0.142832	-0.596837	0.311172	2.71829	-0.676677	0.507346	0.942349	-5.60042	peak_29124	Day0vsDay8	chr11	68036718	68037452	735	*	Promoter (<=1kb)	11	68036029	68036644	616	1	4728	ENST00000531282.1	689	ENSG00000110717
BTD	biotinidase	-0.142824	-0.563175	0.277527	2.88551	-0.704282	0.488581	0.765704	-5.47352	peak_108279	Day0vsDay27	chr3	15629956	15630872	917	*	5' UTR	3	15623784	15642244	18461	1	686	ENST00000713695.1	6172	ENSG00000169814
COPRS	coordinator of PRMT5 and differentiation stimulator	-0.142817	-0.532129	0.246494	2.33177	-0.785428	0.442429	0.734739	-5.41705	peak_66003	Day0vsDay27	chr17	31728333	31729260	928	*	Distal Intergenic	17	31852231	31858931	6701	2	55352	ENST00000579741.1	129671	ENSG00000172301
CACNA2D4	calcium voltage-gated channel auxiliary subunit alpha2delta 4	-0.142814	-0.515416	0.229788	1.5089	-0.814414	0.426685	0.811711	-5.20823	peak_33701	Day0vsDay15	chr12	1885946	1886598	653	*	Promoter (1-2kb)	12	1884030	1884879	850	2	93589	ENST00000590880.1	-1067	ENSG00000151062
PYDC1	pyrin domain containing 1	-0.142813	-0.525513	0.239887	3.7569	-0.789082	0.440627	0.816624	-5.22472	peak_59407	Day0vsDay15	chr16	31229186	31229788	603	*	3' UTR	16	31215962	31217135	1174	2	260434	ENST00000302964.4	-12051	ENSG00000169900
LOC124905142	uncharacterized LOC124905142	-0.142811	-0.832422	0.546799	1.48463	-0.436467	0.667548	0.962395	-5.56838	peak_106738	Day0vsDay8	chr22	48459927	48460775	849	*	Distal Intergenic	22	48475085	48487743	12659	2	124905142	ENST00000662490.1	26968	ENSG00000287225
DPT	dermatopontin	-0.14281	-0.820248	0.534627	-0.656558	-0.44058	0.664156	0.866938	-5.63025	peak_10303	Day0vsDay27	chr1	168726340	168727184	845	*	Promoter (2-3kb)	1	168695468	168729206	33739	2	1805	ENST00000367817.4	2022	ENSG00000143196
IFI30	IFI30 lysosomal thiol reductase	-0.142801	-0.705373	0.419771	0.145658	-0.526151	0.604001	0.835435	-5.57818	peak_77697	Day0vsDay27	chr19	18173054	18174596	1543	*	Promoter (<=1kb)	19	18173162	18175222	2061	1	10437	ENST00000597802.2	0	ENSG00000216490
IL21R	interleukin 21 receptor	-0.142795	-0.650889	0.3653	3.00087	-0.597095	0.557801	0.94842	-5.68412	peak_58927	Day0vsDay8	chr16	27408866	27409155	290	*	Intron	16	27402174	27452042	49869	1	50615	ENST00000337929.8	6692	ENSG00000103522
GPATCH4	G-patch domain containing 4 (gene/pseudogene)	-0.142794	-0.639919	0.354332	1.41409	-0.612462	0.548325	0.947642	-5.59657	peak_9449	Day0vsDay8	chr1	156608984	156609411	428	*	3' UTR	1	156597764	156601496	3733	2	54865	ENST00000527691.5	-7488	ENSG00000160818
MINDY4	MINDY lysine 48 deubiquitinase 4	-0.142792	-0.589539	0.303954	2.27406	-0.662523	0.514457	0.846465	-5.32047	peak_145703	Day0vsDay15	chr7	30800304	30801559	1256	*	Intron	7	30779536	30786644	7109	1	84182	ENST00000494187.1	20768	ENSG00000106125
TSHR	thyroid stimulating hormone receptor	-0.142792	-0.721352	0.435767	4.66312	-0.519247	0.609975	0.838169	-5.55448	peak_48838	Day0vsDay27	chr14	81062879	81063165	287	*	Intron	14	81078702	81143746	65045	1	7253	ENST00000636454.1	-15537	ENSG00000165409
HBP1	HMG-box transcription factor 1	-0.14279	-0.815655	0.530075	0.492861	-0.443348	0.662046	0.86568	-5.6035	peak_150433	Day0vsDay27	chr7	107207244	107207968	725	*	3' UTR	7	107195982	107201454	5473	1	26959	ENST00000463790.1	11262	ENSG00000105856
RAG1	recombination activating 1	-0.142783	-0.780142	0.494576	1.18878	-0.466503	0.645973	0.95925	-5.62704	peak_27198	Day0vsDay8	chr11	36540926	36541479	554	*	Intron	11	36515464	36593156	77693	1	5896	ENST00000534663.1	25462	ENSG00000166349
CD8A	CD8 subunit alpha	-0.142778	-0.591407	0.305851	3.58194	-0.662163	0.515869	0.944649	-5.68128	peak_86792	Day0vsDay8	chr2	86793763	86794085	323	*	Promoter (2-3kb)	2	86784622	86791304	6683	2	925	ENST00000699436.1	-2459	ENSG00000153563
PLA2G4D	phospholipase A2 group IVD	-0.142775	-0.526894	0.241343	2.73395	-0.781628	0.44474	0.736252	-5.41498	peak_52477	Day0vsDay27	chr15	42096766	42097379	614	*	Promoter (2-3kb)	15	42067009	42094562	27554	2	283748	ENST00000290472.4	-2204	ENSG00000159337
SH3PXD2A	SH3 and PX domains 2A	-0.142766	-0.683764	0.398233	0.0674092	-0.548599	0.589075	0.875324	-5.3425	peak_21813	Day0vsDay15	chr10	103826763	103828018	1256	*	Intron	10	103660985	103855394	194410	2	9644	ENST00000687380.1	27376	ENSG00000107957
KLF6	KLF transcription factor 6	-0.142764	-0.63616	0.350631	4.32812	-0.603795	0.553632	0.947774	-5.73252	peak_15413	Day0vsDay8	chr10	3805160	3805651	492	*	Intron	10	3775997	3785281	9285	2	1316	ENST00000542957.1	-19879	ENSG00000067082
YJU2B	YJU2 splicing factor homolog B	-0.142757	-0.677996	0.392482	1.8185	-0.572703	0.574225	0.818761	-5.53718	peak_77026	Day0vsDay27	chr19	13689068	13689528	461	*	Distal Intergenic	19	13731760	13759121	27362	1	81576	ENST00000540216.5	-42232	ENSG00000104957
MFAP5	microfibril associated protein 5	-0.142756	-0.71047	0.424957	3.06453	-0.531308	0.601898	0.834223	-5.54219	peak_34331	Day0vsDay27	chr12	8648648	8648982	335	*	Promoter (1-2kb)	12	8641246	8650554	9309	2	8076	ENST00000543467.5	1572	ENSG00000197614
ADA2	adenosine deaminase 2	-0.142753	-0.725066	0.439559	0.0987106	-0.513158	0.613437	0.839796	-5.60052	peak_103217	Day0vsDay27	chr22	17236852	17237651	800	*	Intron	22	17178790	17230289	51500	2	51816	ENST00000696197.1	-6563	ENSG00000093072
PI4KA	phosphatidylinositol 4-kinase alpha	-0.142752	-1.28077	0.995262	-0.280014	-0.260646	0.797168	0.978464	-5.5232	peak_103601	Day0vsDay8	chr22	20734682	20735546	865	*	Promoter (<=1kb)	22	20707703	20734667	26965	2	5297	ENST00000477245.5	-15	ENSG00000241973
LOC124900584	rootletin-like	-0.142746	-0.644554	0.359061	0.730258	-0.595384	0.558165	0.80825	-5.52115	peak_1913	Day0vsDay27	chr1	16657031	16658106	1076	*	Promoter (<=1kb)	1	16618969	16657232	38264	2	124900584	ENST00000412962.4	0	ENSG00000291072
ICOS	inducible T cell costimulator	-0.142746	-0.658944	0.373451	5.04489	-0.573199	0.572271	0.949285	-5.74706	peak_92706	Day0vsDay8	chr2	203937461	203937792	332	*	Promoter (<=1kb)	2	203936780	203961577	24798	1	29851	ENST00000435193.1	681	ENSG00000163600
LOC101929457	uncharacterized LOC101929457	-0.142743	-0.571329	0.285842	4.95045	-0.690488	0.498447	0.941478	-5.67492	peak_54665	Day0vsDay8	chr15	77527108	77527381	274	*	Promoter (1-2kb)	15	77525540	77534110	8571	1	101929457	ENST00000561283.2	1568	ENSG00000259362
LOC105375074	uncharacterized LOC105375074	-0.142742	-0.577835	0.292351	2.16689	-0.680028	0.503517	0.94203	-5.60256	peak_137936	Day0vsDay8	chr6	44594352	44595309	958	*	Distal Intergenic	6	44525259	44526754	1496	1	105375074	ENST00000436113.1	69093	NA
FIG4	FIG4 phosphoinositide 5-phosphatase	-0.142742	-0.631343	0.345859	5.32371	-0.612387	0.548156	0.947642	-5.72332	peak_139994	Day0vsDay8	chr6	109706060	109707297	1238	*	Intron	6	109701569	109738473	36905	1	9896	ENST00000675002.1	4491	ENSG00000112367
NDFIP1	Nedd4 family interacting protein 1	-0.142741	-0.612008	0.326527	2.59986	-0.630499	0.534806	0.854467	-5.33142	peak_131555	Day0vsDay15	chr5	142211655	142212336	682	*	Distal Intergenic	5	142142978	142154195	11218	1	80762	ENST00000503388.1	68677	ENSG00000131507
DENND1A	DENN domain containing 1A	-0.142736	-0.852699	0.567227	-0.704894	-0.416731	0.680878	0.906664	-5.42858	peak_166778	Day0vsDay15	chr9	123867898	123868452	555	*	Intron	9	123379654	123930107	550454	2	57706	ENST00000373624.6	61655	ENSG00000119522
LOC105375924	uncharacterized LOC105375924	-0.142733	-0.863876	0.578411	1.69481	-0.41026	0.685548	0.964856	-5.61605	peak_158421	Day0vsDay8	chr8	81171528	81171976	449	*	Intron	8	81157345	81159519	2175	1	105375924	ENST00000652920.1	14183	ENSG00000253214
LOC107984218	uncharacterized LOC107984218	-0.142729	-0.603119	0.317661	5.9756	-0.651563	0.523412	0.945774	-5.69606	peak_17034	Day0vsDay8	chr10	30026825	30028196	1372	*	Exon	10	29991111	30001119	10009	2	107984218	ENST00000693172.2	-25706	NA
LOC105376626	uncharacterized LOC105376626	-0.142729	-0.544485	0.259028	1.61108	-0.736386	0.469207	0.753399	-5.47183	peak_27064	Day0vsDay27	chr11	35057997	35059505	1509	*	Intron	11	35014075	35066903	52829	2	105376626	ENST00000702237.1	7398	NA
LINC01949	long intergenic non-protein coding RNA 1949	-0.142723	-0.717738	0.432292	0.995451	-0.521328	0.608263	0.837376	-5.57154	peak_129002	Day0vsDay27	chr5	87231037	87231278	242	*	Intron	5	87216606	87239790	23185	2	55338	ENST00000445770.3	8512	NA
ST6GAL1	ST6 beta-galactoside alpha-2,6-sialyltransferase 1	-0.142718	-0.759108	0.473673	0.122464	-0.480793	0.635772	0.891521	-5.39463	peak_116732	Day0vsDay15	chr3	186999869	187000350	482	*	Intron	3	186996444	187078541	82098	1	6480	ENST00000676633.1	3425	ENSG00000073849
DFFB	DNA fragmentation factor subunit beta	-0.142706	-0.600553	0.315141	3.10835	-0.649849	0.523845	0.850061	-5.31075	peak_517	Day0vsDay15	chr1	3883260	3884240	981	*	Promoter (<=1kb)	1	3883507	3885429	1923	1	1677	ENST00000461150.1	0	ENSG00000169598
LINC02811	long intergenic non-protein coding RNA 2811	-0.142705	-0.557116	0.271705	3.94841	-0.725276	0.477536	0.938841	-5.61626	peak_4368	Day0vsDay8	chr1	39816492	39817804	1313	*	Promoter (<=1kb)	1	39801414	39817460	16047	2	107985740	ENST00000641026.1	0	ENSG00000284678
AOAH	acyloxyacyl hydrolase	-0.142705	-0.803149	0.51774	-0.667969	-0.452728	0.655868	0.862166	-5.55372	peak_146029	Day0vsDay27	chr7	36516506	36516905	400	*	Promoter (1-2kb)	7	36513002	36514676	1675	2	313	ENST00000621510.1	-1830	ENSG00000136250
DPH6	diphthamine biosynthesis 6	-0.1427	-0.649461	0.364061	5.21844	-0.594905	0.559811	0.948805	-5.73475	peak_52137	Day0vsDay8	chr15	35519617	35520011	395	*	3' UTR	15	35381835	35542491	160657	2	89978	ENST00000559784.5	22480	ENSG00000134146
MIR4261	microRNA 4261	-0.142694	-0.619517	0.334129	3.0136	-0.620307	0.541372	0.947316	-5.66724	peak_82421	Day0vsDay8	chr2	10233182	10234332	1151	*	Distal Intergenic	2	10192614	10192671	58	2	100422929	ENST00000580325.1	-40511	ENSG00000265418
SMYD4	SET and MYND domain containing 4	-0.142688	-0.569508	0.284132	2.70904	-0.723874	0.478637	0.832237	-5.25495	peak_63553	Day0vsDay15	chr17	1823257	1824188	932	*	Intron	17	1800724	1829459	28736	2	114826	ENST00000570368.5	5271	ENSG00000186532
CAMTA1	calmodulin binding transcription activator 1	-0.142687	-0.716026	0.430651	0.00291288	-0.519827	0.608664	0.837451	-5.58268	peak_928	Day0vsDay27	chr1	7550156	7551372	1217	*	Intron	1	7664285	7767830	103546	1	23261	ENST00000700419.1	-112913	ENSG00000171735
LOC101929341	uncharacterized LOC101929341	-0.142687	-0.709388	0.424014	-0.0698936	-0.531423	0.601696	0.834138	-5.55857	peak_157160	Day0vsDay27	chr8	52175062	52175842	781	*	Intron	8	52194362	52199580	5219	1	101929341	ENST00000522541.1	-18520	ENSG00000253551
FAM107B	family with sequence similarity 107 member B	-0.142684	-0.555479	0.270111	2.96882	-0.721479	0.479632	0.832826	-5.26985	peak_16245	Day0vsDay15	chr10	14601969	14602400	432	*	Promoter (1-2kb)	10	14602457	14604270	1814	2	83641	ENST00000491458.1	1870	ENSG00000065809
LINC02074	long intergenic non-protein coding RNA 2074	-0.142682	-0.546535	0.26117	1.68983	-0.732328	0.471631	0.829506	-5.27798	peak_69221	Day0vsDay15	chr17	74100547	74101294	748	*	Intron	17	74043452	74112899	69448	2	102723567	ENST00000581028.5	11605	ENSG00000266357
ZNF385B	zinc finger protein 385B	-0.142682	-0.573482	0.288118	1.91787	-0.696226	0.495106	0.838432	-5.28712	peak_91709	Day0vsDay15	chr2	179773921	179774369	449	*	Intron	2	179769662	179796319	26658	2	151126	ENST00000438871.2	21950	ENSG00000144331
ESPNP	espin pseudogene	-0.142677	-0.539774	0.254419	2.47163	-0.747193	0.463937	0.82604	-5.28413	peak_1931	Day0vsDay15	chr1	16717539	16720854	3316	*	Promoter (<=1kb)	1	16691214	16720157	28944	2	284729	ENST00000270691.10	0	NA
LOC124900820	uncharacterized LOC124900820	-0.142675	-0.793339	0.507989	-0.0688584	-0.454516	0.653871	0.861059	-5.65983	peak_124223	Day0vsDay27	chr4	180810431	180811161	731	*	Distal Intergenic	4	180731164	180759038	27875	2	124900820	ENST00000506917.1	-51393	NA
CUL1	cullin 1	-0.142663	-1.2198	0.934475	0.133739	-0.274535	0.786212	0.976941	-5.6057	peak_152517	Day0vsDay8	chr7	148714557	148714815	259	*	Intron	7	148700007	148760484	60478	1	8454	ENST00000662975.1	14550	ENSG00000055130
CCDC32	coiled-coil domain containing 32	-0.142661	-0.528913	0.243591	1.91931	-0.765583	0.451988	0.741181	-5.44707	peak_52333	Day0vsDay27	chr15	40536273	40537092	820	*	3' UTR	15	40561999	40562803	805	2	90416	ENST00000560535.1	25711	ENSG00000128891
PLEKHA6	pleckstrin homology domain containing A6	-0.142661	-0.505488	0.220167	2.76708	-0.815006	0.423727	0.720279	-5.39908	peak_12135	Day0vsDay27	chr1	204377622	204378593	972	*	Promoter (<=1kb)	1	204273626	204378214	104589	2	22874	ENST00000564627.3	0	ENSG00000143850
CDK6	cyclin dependent kinase 6	-0.142659	-1.03829	0.752978	-0.265253	-0.330159	0.744375	0.926973	-5.44224	peak_149401	Day0vsDay15	chr7	92717766	92718795	1030	*	Intron	7	92671235	92725710	54476	2	1021	ENST00000473078.1	6915	ENSG00000105810
KCTD17	potassium channel tetramerization domain containing 17	-0.142658	-0.515899	0.230583	3.93285	-0.793209	0.437426	0.731034	-5.4044	peak_105166	Day0vsDay27	chr22	37070807	37071108	302	*	Exon	22	37057398	37061408	4011	1	79734	ENST00000462640.1	13409	ENSG00000100379
NPIPB2	nuclear pore complex interacting protein family member B2	-0.142657	-0.59224	0.306925	4.31692	-0.680883	0.505018	0.775902	-5.46376	peak_57788	Day0vsDay27	chr16	11976185	11977241	1057	*	Promoter (<=1kb)	16	11927259	11976638	49380	2	729978	ENST00000673243.1	0	ENSG00000234719
FKRP	fukutin related protein	-0.142644	-0.479881	0.194593	3.47279	-0.876751	0.390012	0.795075	-5.16695	peak_80052	Day0vsDay15	chr19	46753685	46754267	583	*	5' UTR	19	46748758	46755861	7104	1	79147	ENST00000593902.1	4927	ENSG00000181027
FRMD3	FERM domain containing 3	-0.142622	-0.681471	0.396227	2.21976	-0.551683	0.587468	0.952092	-5.59697	peak_164394	Day0vsDay8	chr9	83438644	83439134	491	*	Intron	9	83244626	83467742	223117	2	257019	ENST00000621208.4	28608	ENSG00000172159
LOC107985080	uncharacterized LOC107985080	-0.142616	-0.936471	0.65124	-0.818403	-0.372377	0.713144	0.890549	-5.68629	peak_64703	Day0vsDay27	chr17	14351482	14351893	412	*	Distal Intergenic	17	14374139	14421026	46888	1	107985080	ENST00000436469.1	-22246	NA
GLCCI1-DT	GLCCI1 divergent transcript	-0.142613	-0.577915	0.292689	1.66952	-0.680178	0.504442	0.775628	-5.49078	peak_144676	Day0vsDay27	chr7	7923905	7924736	832	*	Intron	7	7949853	7950709	857	2	100505921	ENST00000451066.1	25973	NA
BZW1	basic leucine zipper and W2 domains 1	-0.142611	-0.705706	0.420484	-0.509767	-0.524962	0.604814	0.880159	-5.39075	peak_92525	Day0vsDay15	chr2	200825394	200825920	527	*	3' UTR	2	200818326	200822550	4225	1	9689	ENST00000359893.4	7068	ENSG00000082153
URB2	URB2 ribosome biogenesis homolog	-0.142609	-1.44433	1.15911	-0.54896	-0.227084	0.822437	0.981315	-5.53336	peak_13812	Day0vsDay8	chr1	229673620	229674561	942	*	Distal Intergenic	1	229650847	229659126	8280	1	9816	ENST00000434387.1	22773	ENSG00000135763
SMYD2	SET and MYND domain containing 2	-0.142609	-0.538819	0.253601	5.09865	-0.746069	0.463454	0.826001	-5.24851	peak_12917	Day0vsDay15	chr1	214280441	214282030	1590	*	Promoter (<=1kb)	1	214281102	214337131	56030	1	56950	ENST00000491455.5	0	ENSG00000143499
AP1B1	adaptor related protein complex 1 subunit beta 1	-0.142604	-0.525307	0.240099	3.6652	-0.79463	0.437485	0.815474	-5.22081	peak_104499	Day0vsDay15	chr22	29339771	29340494	724	*	Promoter (<=1kb)	22	29331457	29340837	9381	2	162	ENST00000472057.1	343	ENSG00000100280
LMNTD1	lamin tail domain containing 1	-0.142603	-0.666551	0.381346	1.36046	-0.564152	0.578306	0.950635	-5.67298	peak_35093	Day0vsDay8	chr12	25436177	25436703	527	*	Exon	12	25502925	25519961	17037	2	160492	ENST00000539523.1	83258	ENSG00000152936
ARHGAP23	Rho GTPase activating protein 23	-0.142589	-0.630862	0.345685	5.08214	-0.608414	0.550391	0.947642	-5.72456	peak_66476	Day0vsDay8	chr17	38414586	38415453	868	*	Distal Intergenic	17	38419280	38512385	93106	1	57636	ENST00000633445.2	-3827	ENSG00000275832
LINC01023	long intergenic non-protein coding RNA 1023	-0.142586	-1.01681	0.731634	0.28915	-0.343645	0.734993	0.969541	-5.43717	peak_129717	Day0vsDay8	chr5	108563316	108563871	556	*	Distal Intergenic	5	108725707	108728322	2616	2	100652853	ENST00000606054.2	164451	NA
RFX1	regulatory factor X1	-0.142585	-0.454489	0.16932	2.07013	-0.966922	0.346551	0.658669	-5.2794	peak_77071	Day0vsDay27	chr19	13977726	13979879	2154	*	Exon	19	13963704	13964055	352	2	5989	ENST00000588520.1	-13671	ENSG00000132005
ZNF507	zinc finger protein 507	-0.142583	-0.570022	0.284855	6.23591	-0.695881	0.495489	0.838687	-5.27493	peak_78497	Day0vsDay15	chr19	32242925	32244275	1351	*	Exon	19	32345594	32387667	42074	1	22847	ENST00000311921.8	-101319	ENSG00000168813
IQCJ-SCHIP1-AS1	IQCJ-SCHIP1 readthrough antisense RNA 1	-0.142583	-0.551589	0.266423	2.79593	-0.722593	0.477474	0.758134	-5.47081	peak_115587	Day0vsDay27	chr3	159780615	159781099	485	*	Intron	3	159768317	159768612	296	2	100874433	ENST00000488247.1	-12003	NA
SYNGR3	synaptogyrin 3	-0.142582	-0.812818	0.527655	1.83666	-0.444858	0.661355	0.961226	-5.67425	peak_56847	Day0vsDay8	chr16	1991050	1991621	572	*	Promoter (<=1kb)	16	1991124	1993374	2251	1	9143	ENST00000562045.1	0	ENSG00000127561
CDYL2	chromodomain Y like 2	-0.14258	-0.660898	0.375738	2.65506	-0.575681	0.571691	0.949285	-5.68986	peak_61902	Day0vsDay8	chr16	80713547	80714047	501	*	Intron	16	80684604	80735133	50530	2	124359	ENST00000562753.1	21086	ENSG00000166446
ACER3	alkaline ceramidase 3	-0.142578	-0.629231	0.344076	4.36432	-0.618456	0.544067	0.947475	-5.71027	peak_30043	Day0vsDay8	chr11	76860398	76861424	1027	*	Promoter (<=1kb)	11	76860859	77023879	163021	1	55331	ENST00000679754.1	0	ENSG00000078124
LOC105378895	uncharacterized LOC105378895	-0.142574	-0.580316	0.295168	5.24665	-0.676521	0.507229	0.942349	-5.68186	peak_7627	Day0vsDay8	chr1	110034170	110035494	1325	*	Promoter (<=1kb)	1	110032295	110034474	2180	2	105378895	ENST00000707166.1	0	NA
KCNAB1	potassium voltage-gated channel subfamily A regulatory beta subunit 1	-0.142568	-0.525721	0.240585	5.03556	-0.782921	0.444132	0.81834	-5.22171	peak_115458	Day0vsDay15	chr3	156472167	156472435	269	*	Intron	3	156457478	156460547	3070	1	7881	ENST00000496923.1	14689	ENSG00000169282
C20orf204	chromosome 20 open reading frame 204	-0.142568	-0.607035	0.321899	5.37181	-0.637603	0.53163	0.946548	-5.70755	peak_100559	Day0vsDay8	chr20	64035015	64035867	853	*	Promoter (<=1kb)	20	64035663	64039001	3339	1	284739	ENST00000431158.1	0	ENSG00000196421
TUBA8	tubulin alpha 8	-0.142567	-0.883424	0.598289	-0.56413	-0.39888	0.693793	0.910902	-5.43623	peak_103282	Day0vsDay15	chr22	18077304	18078723	1420	*	Promoter (<=1kb)	22	18077989	18131720	53732	1	51807	ENST00000474897.6	0	ENSG00000183785
NOX5	NADPH oxidase 5	-0.142564	-0.573413	0.288285	5.98318	-0.688873	0.499711	0.840722	-5.27936	peak_53992	Day0vsDay15	chr15	69016068	69016655	588	*	Promoter (1-2kb)	15	69014732	69057122	42391	1	79400	ENST00000527315.5	1336	ENSG00000290203
KCNQ1	potassium voltage-gated channel subfamily Q member 1	-0.142561	-0.724958	0.439836	-0.163794	-0.509193	0.615862	0.840812	-5.59913	peak_25257	Day0vsDay27	chr11	2818166	2819038	873	*	Intron	11	2777575	2848293	70719	1	3784	ENST00000526095.2	40591	ENSG00000053918
AOAH	acyloxyacyl hydrolase	-0.142558	-0.513398	0.228282	4.49391	-0.805087	0.431267	0.813768	-5.20767	peak_146049	Day0vsDay15	chr7	36711703	36712385	683	*	Intron	7	36513002	36724449	211448	2	313	ENST00000617267.4	12064	ENSG00000136250
PISD	phosphatidylserine decarboxylase	-0.142556	-0.702216	0.417104	-0.238226	-0.528685	0.602702	0.879591	-5.36671	peak_104746	Day0vsDay15	chr22	31630075	31631084	1010	*	Promoter (<=1kb)	22	31618515	31630824	12310	2	23761	ENST00000266095.9	0	ENSG00000241878
LINC02303	long intergenic non-protein coding RNA 2303	-0.142554	-0.66998	0.384872	4.43262	-0.560527	0.581849	0.951335	-5.75609	peak_46909	Day0vsDay8	chr14	45664745	45665923	1179	*	Distal Intergenic	14	45706260	45714420	8161	2	105370479	ENST00000554431.5	48497	ENSG00000258616
LOC124907878	uncharacterized LOC124907878	-0.142545	-0.576571	0.291481	5.35493	-0.680835	0.504708	0.842691	-5.28646	peak_88725	Day0vsDay15	chr2	116853750	116854742	993	*	Distal Intergenic	2	117754139	117803899	49761	2	124907878	ENST00000656175.1	949157	ENSG00000238207
GFOD2	Gfo/Idh/MocA-like oxidoreductase domain containing 2	-0.142543	-0.578339	0.293253	2.90176	-0.692842	0.497451	0.83971	-5.28768	peak_61052	Day0vsDay15	chr16	67702963	67704105	1143	*	Intron	16	67680434	67719300	38867	2	81577	ENST00000602279.2	15195	ENSG00000141098
TBKBP1	TBK1 binding protein 1	-0.142541	-0.597047	0.311965	2.92124	-0.681111	0.504798	0.942241	-5.63591	peak_67485	Day0vsDay8	chr17	47693127	47695410	2284	*	Promoter (<=1kb)	17	47694161	47712052	17892	1	9755	ENST00000578982.6	0	ENSG00000198933
PRSS22	serine protease 22	-0.142539	-0.630828	0.345751	2.23806	-0.606587	0.550855	0.947642	-5.72651	peak_56993	Day0vsDay8	chr16	2856070	2856586	517	*	Promoter (<=1kb)	16	2852742	2855984	3243	2	64063	ENST00000575164.1	-86	ENSG00000005001
KLHL21	kelch like family member 21	-0.142538	-0.574165	0.28909	6.0817	-0.689337	0.499525	0.840678	-5.2787	peak_841	Day0vsDay15	chr1	6602491	6604078	1588	*	Promoter (<=1kb)	1	6590724	6602869	12146	2	9903	ENST00000377658.8	0	ENSG00000162413
PTAFR	platelet activating factor receptor	-0.142536	-0.643932	0.35886	2.05478	-0.593836	0.559475	0.948687	-5.64505	peak_3211	Day0vsDay8	chr1	28172494	28173061	568	*	Intron	1	28147166	28176690	29525	2	5724	ENST00000373857.8	3629	ENSG00000169403
LOC124904403	uncharacterized LOC124904403	-0.142534	-0.544282	0.259214	3.3224	-0.746407	0.465027	0.936606	-5.62618	peak_8707	Day0vsDay8	chr1	148318065	148319155	1091	*	Intron	1	148328971	148331172	2202	1	124904403	ENST00000654570.1	-9816	ENSG00000224481
TRAPPC10	trafficking protein particle complex subunit 10	-0.142534	-0.636577	0.35151	3.74422	-0.610754	0.549093	0.802898	-5.50472	peak_102555	Day0vsDay27	chr21	44057758	44058939	1182	*	Intron	21	44079476	44082900	3425	1	7109	ENST00000481460.1	-20537	ENSG00000160218
ADNP	activity dependent neuroprotector homeobox	-0.142532	-0.527594	0.242531	3.24089	-0.777689	0.44684	0.737685	-5.41828	peak_99300	Day0vsDay27	chr20	50874370	50875433	1064	*	Intron	20	50888916	50905558	16643	2	23394	ENST00000371602.9	30125	ENSG00000101126
MIR6841	microRNA 6841	-0.142527	-0.508052	0.222997	4.5409	-0.811624	0.427894	0.723444	-5.38406	peak_155641	Day0vsDay27	chr8	24941493	24943420	1928	*	Distal Intergenic	8	24953796	24953867	72	2	102465506	ENST00000637129.1	10447	ENSG00000283327
TSC2	TSC complex subunit 2	-0.142527	-0.564111	0.279057	3.70248	-0.701095	0.491514	0.940252	-5.65095	peak_56866	Day0vsDay8	chr16	2073162	2074252	1091	*	Promoter (<=1kb)	16	2072595	2074652	2058	1	7249	ENST00000463808.1	567	ENSG00000103197
ESYT2	extended synaptotagmin 2	-0.142523	-1.29825	1.01321	-0.222288	-0.255614	0.800602	0.978875	-5.60578	peak_153819	Day0vsDay8	chr7	158743214	158743734	521	*	Promoter (<=1kb)	7	158733613	158744217	10605	2	57488	ENST00000435514.3	483	ENSG00000117868
ZNF385C	zinc finger protein 385C	-0.142519	-0.625738	0.3407	2.89736	-0.641307	0.530096	0.946548	-5.67508	peak_66890	Day0vsDay8	chr17	42033948	42034379	432	*	Exon	17	42025625	42037818	12194	2	201181	ENST00000649819.1	3439	ENSG00000187595
MMRN2	multimerin 2	-0.142517	-0.591644	0.30661	3.80027	-0.663624	0.515624	0.846726	-5.29651	peak_20619	Day0vsDay15	chr10	86939325	86940045	721	*	Intron	10	86943871	86944571	701	2	79812	ENST00000488950.1	4526	ENSG00000173269
PER1	period circadian regulator 1	-0.142517	-0.51106	0.226026	3.95653	-0.838413	0.413511	0.712388	-5.36189	peak_64308	Day0vsDay27	chr17	8154188	8154534	347	*	Promoter (1-2kb)	17	8149975	8152435	2461	2	5187	ENST00000581703.1	-1753	ENSG00000179094
ANKS6	ankyrin repeat and sterile alpha motif domain containing 6	-0.142513	-0.681986	0.39696	-0.408674	-0.548736	0.588869	0.82673	-5.57801	peak_165545	Day0vsDay27	chr9	98796026	98797090	1065	*	Promoter (<=1kb)	9	98731996	98796965	64970	2	203286	ENST00000375019.6	0	ENSG00000165138
LOC105379514	uncharacterized LOC105379514	-0.142512	-0.774209	0.489186	1.97683	-0.47534	0.640103	0.853612	-5.59592	peak_100769	Day0vsDay27	chr21	9677078	9677714	637	*	Exon	21	9634244	9679906	45663	1	105379514	ENST00000652368.1	42834	NA
KANSL3	KAT8 regulatory NSL complex subunit 3	-0.142506	-1.17872	0.893704	0.368143	-0.285064	0.778238	0.975195	-5.47573	peak_87258	Day0vsDay8	chr2	96594059	96595637	1579	*	3' UTR	2	96595463	96601911	6449	2	55683	ENST00000484020.1	6274	ENSG00000114982
CDC14A	cell division cycle 14A	-0.1425	-0.569621	0.284621	3.20365	-0.705616	0.489519	0.836379	-5.27601	peak_7196	Day0vsDay15	chr1	100400359	100400827	469	*	Intron	1	100423732	100443114	19383	1	8556	ENST00000469387.1	-22905	ENSG00000079335
B4GALT4-AS1	B4GALT4 antisense RNA 1	-0.142496	-0.545879	0.260887	2.54403	-0.738608	0.469025	0.936621	-5.57939	peak_113060	Day0vsDay8	chr3	119218006	119218745	740	*	Exon	3	119226486	119290666	64181	1	100874201	ENST00000470790.1	-7741	ENSG00000240254
TCTN1	tectonic family member 1	-0.142493	-0.639046	0.354061	1.39707	-0.602189	0.554021	0.947774	-5.61274	peak_38997	Day0vsDay8	chr12	110622367	110623132	766	*	Promoter (2-3kb)	12	110619836	110628826	8991	1	79600	ENST00000552762.5	2531	ENSG00000204852
CASP8	caspase 8	-0.142493	-0.533795	0.24881	2.88907	-0.75549	0.459695	0.824404	-5.25227	peak_92570	Day0vsDay15	chr2	201257364	201258923	1560	*	Promoter (<=1kb)	2	201257980	201281859	23880	1	841	ENST00000447616.6	0	ENSG00000064012
LOC105378085	uncharacterized LOC105378085	-0.142491	-0.569164	0.284183	5.65455	-0.692719	0.497343	0.839604	-5.27848	peak_142416	Day0vsDay15	chr6	159604534	159605001	468	*	Intron	6	159586955	159589169	2215	2	105378085	ENST00000430078.1	-15365	NA
TEX15	testis expressed 15, meiosis and synapsis associated	-0.142489	-0.792198	0.50722	-0.441635	-0.45459	0.653819	0.861059	-5.65837	peak_156095	Day0vsDay27	chr8	30931993	30932661	669	*	Distal Intergenic	8	30831544	30913008	81465	2	56154	ENST00000643185.2	-18985	ENSG00000133863
IRAK2	interleukin 1 receptor associated kinase 2	-0.142486	-0.666721	0.381749	0.098984	-0.563381	0.578822	0.821103	-5.59022	peak_107608	Day0vsDay27	chr3	10205271	10205938	668	*	Intron	3	10164919	10243745	78827	1	3656	ENST00000256458.5	40352	ENSG00000134070
AKAP8	A-kinase anchoring protein 8	-0.142484	-0.518077	0.233108	3.38099	-0.787335	0.440759	0.733421	-5.4094	peak_77269	Day0vsDay27	chr19	15378504	15378703	200	*	Promoter (<=1kb)	19	15353400	15379109	25710	2	10270	ENST00000681018.1	406	ENSG00000105127
CCNJL	cyclin J like	-0.142476	-0.901749	0.616797	0.259441	-0.388957	0.701014	0.965679	-5.45039	peak_132765	Day0vsDay8	chr5	160306877	160307399	523	*	Intron	5	160254301	160312476	58176	2	79616	ENST00000519673.1	5077	ENSG00000135083
LINC01734	long intergenic non-protein coding RNA 1734	-0.142473	-1.12428	0.839337	-0.204333	-0.300788	0.766375	0.973064	-5.55918	peak_98193	Day0vsDay8	chr20	39273871	39274857	987	*	Distal Intergenic	20	39213777	39224748	10972	2	339568	ENST00000412672.1	-49123	ENSG00000230324
GSDME	gasdermin E	-0.142469	-0.984516	0.699578	-1.07147	-0.350705	0.729116	0.921686	-5.406	peak_145278	Day0vsDay15	chr7	24705339	24706156	818	*	Promoter (<=1kb)	7	24698356	24706037	7682	2	1687	ENST00000479636.1	0	ENSG00000105928
SMTNL2	smoothelin like 2	-0.142467	-0.606561	0.321628	2.85219	-0.657751	0.519023	0.944946	-5.66594	peak_63895	Day0vsDay8	chr17	4599349	4600197	849	*	Intron	17	4595066	4596954	1889	1	342527	ENST00000570526.1	4283	ENSG00000188176
ZNF423	zinc finger protein 423	-0.142466	-0.683169	0.398237	5.15344	-0.548036	0.590368	0.952664	-5.7595	peak_59910	Day0vsDay8	chr16	49630842	49631687	846	*	Intron	16	49490951	49640852	149902	2	23090	ENST00000567169.5	9165	ENSG00000102935
ZFAND3	zinc finger AN1-type containing 3	-0.14246	-0.667996	0.383076	2.33429	-0.583404	0.567144	0.94898	-5.6729	peak_137304	Day0vsDay8	chr6	38211725	38212491	767	*	Intron	6	38142997	38152995	9999	1	60685	ENST00000463847.1	68728	ENSG00000156639
DIP2C	disco interacting protein 2 homolog C	-0.142459	-0.667353	0.382435	4.83851	-0.569679	0.575874	0.870195	-5.34826	peak_15032	Day0vsDay15	chr10	469889	471112	1224	*	Intron	10	364962	390016	25055	2	22982	ENST00000421992.2	-79873	ENSG00000151240
LOC105378291	uncharacterized LOC105378291	-0.142458	-0.830001	0.545085	-0.219554	-0.429736	0.671724	0.870417	-5.57589	peak_18086	Day0vsDay27	chr10	47135174	47136108	935	*	Distal Intergenic	10	47207445	47224993	17549	1	105378291	ENST00000692998.1	-71337	NA
LOC101927911	uncharacterized LOC101927911	-0.142456	-0.528879	0.243967	4.7594	-0.764143	0.452829	0.741857	-5.42872	peak_63699	Day0vsDay27	chr17	2964745	2965291	547	*	Promoter (<=1kb)	17	2962248	2965895	3648	2	101927911	ENST00000574885.1	604	ENSG00000262884
ELOF1	elongation factor 1	-0.142455	-0.595545	0.310634	5.21048	-0.657818	0.519093	0.784961	-5.48281	peak_76815	Day0vsDay27	chr19	11553476	11554115	640	*	Promoter (<=1kb)	19	11553564	11554794	1231	2	84337	ENST00000586120.5	679	ENSG00000130165
LINC01565	long intergenic non-protein coding RNA 1565	-0.142454	-0.941667	0.656759	-0.560508	-0.371073	0.714445	0.891115	-5.56179	peak_113916	Day0vsDay27	chr3	128595398	128595991	594	*	Distal Intergenic	3	128572000	128576086	4087	2	23434	ENST00000356020.2	-19312	ENSG00000198685
GLO1	glyoxalase I	-0.142454	-0.570801	0.285893	5.78241	-0.690653	0.498394	0.941478	-5.67303	peak_137316	Day0vsDay8	chr6	38671938	38672386	449	*	Distal Intergenic	6	38675943	38683215	7273	2	2739	ENST00000470973.1	10829	ENSG00000124767
CRYBB2P1	crystallin beta B2 pseudogene 1	-0.142452	-0.496772	0.211868	2.88536	-0.833355	0.413522	0.712388	-5.39123	peak_104218	Day0vsDay27	chr22	25456693	25457006	314	*	Promoter (<=1kb)	22	25455718	25511628	55911	1	1416	ENST00000354451.6	975	ENSG00000291087
MIR4505	microRNA 4505	-0.142451	-0.565541	0.28064	5.3256	-0.699862	0.493166	0.94072	-5.6671	peak_48401	Day0vsDay8	chr14	73758367	73758893	527	*	Promoter (<=1kb)	14	73758747	73758819	73	1	100616158	ENST00000582238.1	0	ENSG00000264741
HAPLN2	hyaluronan and proteoglycan link protein 2	-0.14245	-0.499703	0.214803	2.67143	-0.840229	0.412429	0.711587	-5.37007	peak_9451	Day0vsDay27	chr1	156623759	156625444	1686	*	Promoter (<=1kb)	1	156624064	156625535	1472	1	60484	ENST00000494218.1	0	ENSG00000132702
PHKB	phosphorylase kinase regulatory subunit beta	-0.142447	-0.696862	0.411967	0.362751	-0.539192	0.595863	0.830904	-5.49897	peak_59748	Day0vsDay27	chr16	47523413	47524030	618	*	Intron	16	47499756	47587758	88003	1	5257	ENST00000570047.2	23657	ENSG00000102893
PLAAT2	phospholipase A and acyltransferase 2	-0.142446	-0.599723	0.314832	4.71289	-0.651054	0.52378	0.788084	-5.48799	peak_28518	Day0vsDay27	chr11	63553558	63554385	828	*	Intron	11	63552770	63563379	10610	2	54979	ENST00000255695.2	8994	ENSG00000133328
FCF1P2	FCF1 pseudogene 2	-0.142437	-0.658957	0.374083	3.68371	-0.57996	0.569142	0.94922	-5.71943	peak_110152	Day0vsDay8	chr3	48282122	48282486	365	*	Intron	3	48290793	48291375	583	2	101060195	ENST00000415284.1	8889	NA
CEP85L	centrosomal protein 85 like	-0.142417	-0.626126	0.341291	6.16648	-0.610318	0.549047	0.947642	-5.72464	peak_140387	Day0vsDay8	chr6	118680437	118681088	652	*	Intron	6	118656763	118664521	7759	2	387119	ENST00000489276.1	-15916	ENSG00000111860
ST8SIA4	ST8 alpha-N-acetyl-neuraminide alpha-2,8-sialyltransferase 4	-0.142417	-0.608705	0.323871	3.93903	-0.633089	0.533144	0.794161	-5.50365	peak_129488	Day0vsDay27	chr5	101346014	101347155	1142	*	Distal Intergenic	5	100806933	100903282	96350	2	7903	ENST00000231461.10	-442732	ENSG00000113532
CHMP6	charged multivesicular body protein 6	-0.14241	-0.561974	0.277153	4.80419	-0.716205	0.483725	0.834445	-5.26261	peak_70286	Day0vsDay15	chr17	80988824	80989660	837	*	Promoter (1-2kb)	17	80991598	80999145	7548	1	79643	ENST00000572525.5	-1938	ENSG00000176108
CREB5	cAMP responsive element binding protein 5	-0.142404	-0.785885	0.501078	0.964463	-0.472142	0.642447	0.855005	-5.57063	peak_145554	Day0vsDay27	chr7	28679491	28680258	768	*	Intron	7	28685981	28820000	134020	1	9586	ENST00000396298.6	-5723	ENSG00000146592
TFCP2L1	transcription factor CP2 like 1	-0.142398	-0.926448	0.641652	1.09332	-0.376459	0.71015	0.967023	-5.56992	peak_89074	Day0vsDay8	chr2	121133074	121134048	975	*	Distal Intergenic	2	121224164	121234274	10111	2	29842	ENST00000464621.1	100226	ENSG00000115112
CIBAR1	CBY1 interacting BAR domain containing 1	-0.142394	-0.644088	0.3593	4.44363	-0.588316	0.562259	0.948892	-5.73786	peak_158803	Day0vsDay8	chr8	93605956	93606791	836	*	Intron	8	93698561	93709779	11219	1	137392	ENST00000523475.5	-91770	ENSG00000188343
MEOX1	mesenchyme homeobox 1	-0.142393	-0.636126	0.35134	2.22722	-0.597797	0.556025	0.948057	-5.68768	peak_67063	Day0vsDay8	chr17	43651704	43652331	628	*	Intron	17	43641379	43661563	20185	2	4222	ENST00000549132.2	9232	ENSG00000005102
ANKRD11	ankyrin repeat domain containing 11	-0.142392	-0.525814	0.24103	2.71573	-0.775154	0.449137	0.820375	-5.23635	peak_63077	Day0vsDay15	chr16	89315635	89316694	1060	*	Promoter (<=1kb)	16	89300120	89316998	16879	2	29123	ENST00000645664.1	304	ENSG00000167522
CHCT1	CHD1 helical C-terminal domain containing 1	-0.142392	-0.56456	0.279776	3.1598	-0.708351	0.487899	0.765316	-5.45177	peak_68369	Day0vsDay27	chr17	60398056	60398634	579	*	Intron	17	60392429	60425871	33443	1	124773	ENST00000461535.1	5627	ENSG00000141371
SIGIRR	single Ig and TIR domain containing	-0.142389	-0.568531	0.283753	5.20272	-0.700123	0.492927	0.837115	-5.272	peak_24791	Day0vsDay15	chr11	414420	415550	1131	*	Promoter (<=1kb)	11	405716	414948	9233	2	59307	ENST00000530494.2	0	ENSG00000185187
THNSL2	threonine synthase like 2	-0.142389	-0.611604	0.326827	5.78947	-0.631371	0.535615	0.947316	-5.70926	peak_86947	Day0vsDay8	chr2	88281572	88282133	562	*	Distal Intergenic	2	88182697	88183807	1111	1	55258	ENST00000496165.1	98875	ENSG00000144115
NEK6	NIMA related kinase 6	-0.142388	-0.698366	0.413591	2.39171	-0.539676	0.595701	0.952882	-5.70245	peak_166829	Day0vsDay8	chr9	124315382	124316082	701	*	Intron	9	124299985	124326438	26454	1	10783	ENST00000447379.1	15397	ENSG00000119408
NCOA6	nuclear receptor coactivator 6	-0.142384	-0.455049	0.170281	2.5023	-0.952311	0.353565	0.780496	-5.11247	peak_97721	Day0vsDay15	chr20	34719613	34720093	481	*	Intron	20	34715067	34732968	17902	2	23054	ENST00000471897.1	12875	ENSG00000198646
ADGRB1	adhesion G protein-coupled receptor B1	-0.14238	-0.566444	0.281684	4.33033	-0.702545	0.492229	0.837054	-5.27295	peak_161487	Day0vsDay15	chr8	142447384	142448153	770	*	Promoter (1-2kb)	8	142449430	142545009	95580	1	575	ENST00000643448.1	-1277	ENSG00000181790
LOC124901924	uncharacterized LOC124901924	-0.14238	-0.493809	0.20905	2.31522	-0.843638	0.409602	0.804198	-5.20243	peak_155981	Day0vsDay15	chr8	29416970	29417606	637	*	Distal Intergenic	8	29351292	29360222	8931	1	124901924	ENST00000649422.1	65678	NA
SUSD1	sushi domain containing 1	-0.142379	-0.707395	0.422636	0.580088	-0.536299	0.598149	0.832179	-5.52193	peak_166094	Day0vsDay27	chr9	112176498	112176941	444	*	Promoter (1-2kb)	9	112040785	112175297	134513	2	64420	ENST00000374263.7	-1201	ENSG00000106868
MIR4537	microRNA 4537	-0.142379	-0.729452	0.444694	0.726405	-0.502702	0.620125	0.885638	-5.45311	peak_50943	Day0vsDay15	chr14	105866005	105867300	1296	*	Exon	14	105859484	105859553	70	2	100616422	ENST00000581717.1	-6452	ENSG00000264781
LOC105369946	uncharacterized LOC105369946	-0.142377	-0.573844	0.28909	3.50626	-0.692496	0.497418	0.941393	-5.64523	peak_38398	Day0vsDay8	chr12	103659530	103660125	596	*	Intron	12	103668575	103669406	832	2	105369946	ENST00000550175.1	9281	NA
ADRB2	adrenoceptor beta 2	-0.142374	-0.56682	0.282072	1.7671	-0.718332	0.481975	0.761256	-5.44291	peak_131872	Day0vsDay27	chr5	148810744	148811138	395	*	Distal Intergenic	5	148826611	148828623	2013	1	154	ENST00000305988.6	-15473	ENSG00000169252
GLYATL1	glycine-N-acyltransferase like 1	-0.142374	-0.815059	0.530311	-0.600171	-0.438708	0.665114	0.901156	-5.44262	peak_28102	Day0vsDay15	chr11	58913345	58914590	1246	*	Intron	11	58905424	58908598	3175	1	92292	ENST00000524629.1	7921	ENSG00000166840
YTHDF1	YTH N6-methyladenosine RNA binding protein F1	-0.142359	-0.755986	0.471269	2.62209	-0.482705	0.634667	0.957823	-5.67176	peak_100403	Day0vsDay8	chr20	63210012	63210436	425	*	Intron	20	63195429	63216131	20703	2	54915	ENST00000370339.8	5695	ENSG00000149658
TMEM181	transmembrane protein 181	-0.142356	-0.692748	0.408035	2.27481	-0.538148	0.596515	0.952882	-5.68681	peak_142281	Day0vsDay8	chr6	158586979	158587453	475	*	Intron	6	158576779	158635429	58651	1	57583	ENST00000714227.1	10200	ENSG00000146433
MIR1257	microRNA 1257	-0.142356	-0.655118	0.370407	2.15626	-0.601614	0.555764	0.948057	-5.61556	peak_100186	Day0vsDay8	chr20	61891322	61891751	430	*	Intron	20	61953546	61953662	117	2	100302168	ENST00000408490.1	61911	ENSG00000284193
LDLRAD4	low density lipoprotein receptor class A domain containing 4	-0.142355	-0.52964	0.24493	5.44304	-0.765368	0.454021	0.822078	-5.2329	peak_71572	Day0vsDay15	chr18	13562497	13562852	356	*	Intron	18	13542292	13645205	102914	1	753	ENST00000586207.5	20205	ENSG00000168675
FNBP1	formin binding protein 1	-0.142345	-0.51113	0.22644	4.39534	-0.800064	0.432153	0.81423	-5.21728	peak_167513	Day0vsDay15	chr9	129992068	129992553	486	*	Promoter (2-3kb)	9	129978347	129994935	16589	2	23048	ENST00000491905.1	2382	ENSG00000187239
TRAF7	TNF receptor associated factor 7	-0.142336	-0.536004	0.251331	4.56543	-0.751091	0.461882	0.748597	-5.42844	peak_56882	Day0vsDay27	chr16	2163160	2163729	570	*	Promoter (<=1kb)	16	2163542	2171356	7815	1	84231	ENST00000567645.2	0	ENSG00000131653
PIK3IP1-DT	PIK3IP1 divergent transcript	-0.142332	-0.606085	0.32142	4.98333	-0.639877	0.530383	0.946548	-5.70529	peak_104722	Day0vsDay8	chr22	31321388	31321952	565	*	Intron	22	31335349	31338021	2673	1	101929760	ENST00000451161.1	-13397	ENSG00000228839
OR4E1	olfactory receptor family 4 subfamily E member 1	-0.14233	-0.645694	0.361034	2.51249	-0.594349	0.559445	0.809001	-5.52215	peak_46055	Day0vsDay27	chr14	22012310	22013256	947	*	Exon	14	21667886	21673818	5933	2	26687	ENST00000641792.2	-338492	ENSG00000276240
CFD	complement factor D	-0.142325	-0.493385	0.208736	3.84961	-0.880336	0.390657	0.694171	-5.32908	peak_75098	Day0vsDay27	chr19	860490	861027	538	*	Promoter (<=1kb)	19	861699	867884	6186	1	1675	ENST00000695946.1	-672	ENSG00000197766
PPP4R3A	protein phosphatase 4 regulatory subunit 3A	-0.14232	-0.576544	0.291904	4.90362	-0.67997	0.504942	0.842715	-5.2876	peak_49276	Day0vsDay15	chr14	91524011	91524483	473	*	Distal Intergenic	14	91482040	91510554	28515	2	55671	ENST00000557018.5	-13457	ENSG00000100796
JUNB	JunB proto-oncogene, AP-1 transcription factor subunit	-0.142319	-0.632021	0.347383	3.34037	-0.614073	0.54687	0.947509	-5.68138	peak_76917	Day0vsDay8	chr19	12789675	12790494	820	*	Promoter (<=1kb)	19	12791486	12793315	1830	1	3726	ENST00000302754.6	-992	ENSG00000171223
FANCC	FA complementation group C	-0.142318	-0.632721	0.348084	0.618802	-0.606417	0.55108	0.860738	-5.33072	peak_165233	Day0vsDay15	chr9	95104584	95105345	762	*	Intron	9	95099200	95113606	14407	2	2176	ENST00000696260.1	8261	ENSG00000158169
ZMAT4	zinc finger matrin-type 4	-0.142311	-1.20246	0.917837	0.456536	-0.278246	0.783399	0.976578	-5.47107	peak_156529	Day0vsDay8	chr8	41023432	41024167	736	*	Distal Intergenic	8	40530590	40897833	367244	2	79698	ENST00000315769.11	-125599	ENSG00000165061
LAMB3	laminin subunit beta 3	-0.14231	-0.866541	0.581921	0.445993	-0.4073	0.687688	0.908834	-5.40262	peak_12623	Day0vsDay15	chr1	209656982	209657780	799	*	Distal Intergenic	1	209614870	209652425	37556	2	3914	ENST00000356082.9	-4557	ENSG00000196878
MST1L	macrophage stimulating 1 like (pseudogene)	-0.142302	-0.664724	0.38012	1.34665	-0.574586	0.572257	0.817377	-5.5336	peak_1944	Day0vsDay27	chr1	16774811	16776421	1611	*	Intron	1	16760837	16770237	9401	2	11223	ENST00000545160.1	-4574	ENSG00000186715
TLK1	tousled like kinase 1	-0.142302	-0.697879	0.413276	1.88905	-0.541605	0.594677	0.952882	-5.6826	peak_91320	Day0vsDay8	chr2	171159352	171161475	2124	*	Promoter (<=1kb)	2	170990823	171160833	170011	2	9874	ENST00000360843.7	0	ENSG00000198586
LOC728554	THO complex subunit 3 pseudogene	-0.142297	-0.559125	0.274531	3.43662	-0.707611	0.48655	0.764547	-5.46526	peak_134014	Day0vsDay27	chr5	177846627	177847254	628	*	Intron	5	177832752	177882516	49765	1	728554	ENST00000510692.5	13875	ENSG00000291113
WNK1	WNK lysine deficient protein kinase 1	-0.142293	-0.638564	0.353978	6.32033	-0.595086	0.559069	0.948598	-5.73133	peak_33624	Day0vsDay8	chr12	810634	811045	412	*	Intron	12	829925	861135	31211	1	65125	ENST00000540360.5	-18880	ENSG00000060237
FGF8	fibroblast growth factor 8	-0.142287	-0.514328	0.229755	3.0406	-0.793475	0.437208	0.81538	-5.22604	peak_21616	Day0vsDay15	chr10	101779613	101780365	753	*	Promoter (<=1kb)	10	101770236	101780371	10136	2	2253	ENST00000618991.5	6	ENSG00000107831
CHRM2	cholinergic receptor muscarinic 2	-0.142286	-0.669067	0.384496	1.41073	-0.573532	0.573465	0.949604	-5.6805	peak_151750	Day0vsDay8	chr7	136809764	136810475	712	*	Intron	7	136868652	137020213	151562	1	1129	ENST00000680005.1	-58177	ENSG00000181072
PPP2R2C	protein phosphatase 2 regulatory subunit Bgamma	-0.142271	-0.829186	0.544644	-0.517121	-0.42931	0.671836	0.90344	-5.41509	peak_118314	Day0vsDay15	chr4	6516184	6516601	418	*	Intron	4	6347926	6523547	175622	2	5522	ENST00000314348.12	6946	ENSG00000074211
CEBPA	CCAAT enhancer binding protein alpha	-0.14227	-0.598956	0.314417	0.0778609	-0.645731	0.525073	0.85065	-5.35655	peak_78581	Day0vsDay15	chr19	33280556	33281058	503	*	Distal Intergenic	19	33299934	33302534	2601	2	1050	ENST00000498907.3	21476	ENSG00000245848
PDLIM1	PDZ and LIM domain 1	-0.142269	-0.61513	0.330592	2.28268	-0.653835	0.521837	0.786834	-5.49566	peak_21041	Day0vsDay27	chr10	95290564	95291449	886	*	Promoter (<=1kb)	10	95237572	95291003	53432	2	9124	ENST00000329399.7	0	ENSG00000107438
SNAP47	synaptosome associated protein 47	-0.142258	-0.609527	0.325011	4.6434	-0.646485	0.526206	0.851114	-5.30806	peak_13581	Day0vsDay15	chr1	227773708	227774882	1175	*	Intron	1	227763739	227781208	17470	1	116841	ENST00000681252.1	9969	ENSG00000143740
TCIRG1	T cell immune regulator 1, ATPase H+ transporting V0 subunit a3	-0.142255	-0.518381	0.233871	4.79454	-0.784177	0.442963	0.735188	-5.41323	peak_29125	Day0vsDay27	chr11	68038679	68041020	2342	*	Promoter (<=1kb)	11	68039025	68050895	11871	1	10312	ENST00000265686.8	0	ENSG00000110719
LINC01774	long intergenic non-protein coding RNA 1774	-0.142245	-0.874275	0.589784	-0.487312	-0.402779	0.690963	0.879941	-5.69798	peak_12583	Day0vsDay27	chr1	208951557	208952688	1132	*	Distal Intergenic	1	208972454	208975307	2854	1	105372894	ENST00000453569.1	-19766	ENSG00000236950
LOC101927605	uncharacterized LOC101927605	-0.14224	-1.25923	0.974752	0.477136	-0.263954	0.79425	0.977885	-5.4991	peak_60695	Day0vsDay8	chr16	60979090	60980273	1184	*	Distal Intergenic	16	60360542	60442245	81704	1	101927605	ENST00000565133.1	618548	ENSG00000261436
VRK3	VRK serine/threonine kinase 3	-0.142239	-0.571288	0.286809	4.05311	-0.708181	0.488119	0.765427	-5.45	peak_80543	Day0vsDay27	chr19	49983234	49984119	886	*	Promoter (2-3kb)	19	49978878	49981184	2307	2	51231	ENST00000598553.1	-2050	ENSG00000105053
MIR135A1	microRNA 135a-1	-0.142236	-0.563266	0.278794	3.41121	-0.707669	0.489031	0.765959	-5.45881	peak_110555	Day0vsDay27	chr3	52300003	52300442	440	*	Distal Intergenic	3	52294219	52294308	90	2	406925	ENST00000385191.1	-5695	ENSG00000207926
NDRG1	N-myc downstream regulated 1	-0.142235	-0.5085	0.224031	0.280936	-0.804945	0.429389	0.813011	-5.25977	peak_160646	Day0vsDay15	chr8	133323852	133324135	284	*	Distal Intergenic	8	133256785	133302022	45238	2	10397	ENST00000520230.5	-21830	ENSG00000104419
SFR1	SWI5 dependent homologous recombination repair protein 1	-0.142234	-0.64931	0.364842	6.74919	-0.581543	0.567876	0.949002	-5.73961	peak_21839	Day0vsDay8	chr10	104120825	104122450	1626	*	Promoter (<=1kb)	10	104122058	104123363	1306	1	119392	ENST00000463224.5	0	ENSG00000156384
LINC00924	long intergenic non-protein coding RNA 924	-0.142231	-0.543003	0.258541	3.65199	-0.735619	0.469664	0.82855	-5.26235	peak_56019	Day0vsDay15	chr15	95259473	95259862	390	*	Intron	15	95326528	95507010	180483	1	145820	ENST00000650234.1	-66666	ENSG00000259134
LOC101927539	uncharacterized LOC101927539	-0.14222	-0.547601	0.263161	5.35842	-0.72861	0.475633	0.83106	-5.257	peak_68174	Day0vsDay15	chr17	57612441	57613103	663	*	Intron	17	57600856	57608412	7557	2	101927539	ENST00000578662.1	-4029	ENSG00000263499
MIR147A	microRNA 147a	-0.142218	-0.587342	0.302906	0.173366	-0.676818	0.506691	0.77693	-5.46476	peak_166510	Day0vsDay27	chr9	120117280	120117952	673	*	Distal Intergenic	9	120244979	120245050	72	2	406939	ENST00000385079.1	127098	ENSG00000207814
SPECC1	sperm antigen with calponin homology and coiled-coil domains 1	-0.142206	-0.544169	0.259756	4.89019	-0.733315	0.47104	0.936897	-5.64503	peak_65261	Day0vsDay8	chr17	20073101	20073926	826	*	Promoter (<=1kb)	17	20073538	20238866	165329	1	92521	ENST00000681116.1	0	ENSG00000128487
LINC01854	long intergenic non-protein coding RNA 1854	-0.142203	-0.556814	0.272408	2.04442	-0.723887	0.478438	0.758793	-5.45736	peak_89655	Day0vsDay27	chr2	129492487	129493121	635	*	Distal Intergenic	2	129242173	129273848	31676	2	151121	ENST00000375987.3	-218639	ENSG00000204460
LRP5	LDL receptor related protein 5	-0.142201	-0.587227	0.302826	2.53813	-0.662327	0.51458	0.94429	-5.65593	peak_29144	Day0vsDay8	chr11	68297533	68298362	830	*	Distal Intergenic	11	68312591	68449275	136685	1	4041	ENST00000294304.12	-14229	ENSG00000162337
PINX1	PIN2 (TERF1) interacting telomerase inhibitor 1	-0.142198	-0.659913	0.375517	3.03081	-0.586609	0.564821	0.866011	-5.35396	peak_154828	Day0vsDay15	chr8	10838932	10839219	288	*	Promoter (<=1kb)	8	10765401	10839771	74371	2	54984	ENST00000524114.6	552	ENSG00000254093
TTLL1	TTL family tubulin polyglutamylase complex subunit L1	-0.142196	-0.633018	0.348625	5.48007	-0.604379	0.553314	0.947733	-5.72758	peak_106033	Day0vsDay8	chr22	43088844	43089693	850	*	Promoter (<=1kb)	22	43039516	43089391	49876	2	25809	ENST00000266254.12	0	ENSG00000100271
LINC01414	long intergenic non-protein coding RNA 1414	-0.14219	-0.785589	0.501209	0.815682	-0.45967	0.650627	0.859302	-5.59223	peak_157763	Day0vsDay27	chr8	64029414	64030594	1181	*	Intron	8	64151106	64240282	89177	2	102724623	ENST00000520365.1	209688	ENSG00000253554
LOC102724945	uncharacterized LOC102724945	-0.14219	-0.528294	0.243914	1.3344	-0.78615	0.442114	0.734568	-5.38292	peak_46570	Day0vsDay27	chr14	34227977	34228358	382	*	Promoter (<=1kb)	14	34096163	34227814	131652	2	102724945	ENST00000546681.5	-163	NA
ADARB2	adenosine deaminase RNA specific B2 (inactive)	-0.142187	-0.660066	0.375692	0.228464	-0.574857	0.571682	0.817147	-5.52842	peak_15172	Day0vsDay27	chr10	1374743	1376129	1387	*	Intron	10	1215676	1240530	24855	2	105	ENST00000469464.1	-134213	ENSG00000185736
TRAF4	TNF receptor associated factor 4	-0.142182	-0.687023	0.402658	-0.0687491	-0.540921	0.593949	0.87684	-5.37554	peak_65759	Day0vsDay15	chr17	28743430	28745384	1955	*	Promoter (<=1kb)	17	28744011	28750956	6946	1	9618	ENST00000262395.10	0	ENSG00000076604
ZFP42	ZFP42 zinc finger protein	-0.142176	-0.575966	0.291614	3.84972	-0.689767	0.499337	0.941478	-5.66588	peak_124643	Day0vsDay8	chr4	187982831	187983196	366	*	Distal Intergenic	4	187995771	188005045	9275	1	132625	ENST00000509524.5	-12575	ENSG00000179059
H4C16	H4 histone 16	-0.142174	-0.608101	0.323752	1.64493	-0.633505	0.533683	0.794538	-5.52066	peak_34775	Day0vsDay27	chr12	14771693	14772135	443	*	Promoter (<=1kb)	12	14770720	14771131	412	2	121504	ENST00000539745.2	-562	ENSG00000197837
LINC01854	long intergenic non-protein coding RNA 1854	-0.142174	-0.523414	0.239067	0.473712	-0.778266	0.446193	0.819148	-5.22502	peak_89646	Day0vsDay15	chr2	129428243	129428971	729	*	Distal Intergenic	2	129242173	129273848	31676	2	151121	ENST00000375987.3	-154395	ENSG00000204460
CTSL	cathepsin L	-0.142155	-0.863114	0.578803	1.54584	-0.42106	0.678728	0.905751	-5.37189	peak_164594	Day0vsDay15	chr9	87722196	87723341	1146	*	Promoter (<=1kb)	9	87724051	87731295	7245	1	1514	ENST00000678442.1	-710	ENSG00000135047
AHSP	alpha hemoglobin stabilizing protein	-0.142152	-0.823848	0.539543	1.62316	-0.43618	0.667639	0.962402	-5.52944	peak_59452	Day0vsDay8	chr16	31531897	31532517	621	*	Distal Intergenic	16	31527977	31528553	577	1	51327	ENST00000564707.1	3920	ENSG00000169877
LINC00487	long intergenic non-protein coding RNA 487	-0.142152	-0.555998	0.271693	5.33794	-0.715365	0.483671	0.834428	-5.26414	peak_82091	Day0vsDay15	chr2	6759692	6760553	862	*	Intron	2	6729168	6770311	41144	2	400941	ENST00000382045.3	9758	ENSG00000205837
LOC105373686	uncharacterized LOC105373686	-0.142148	-0.611546	0.32725	1.7427	-0.651218	0.523278	0.787655	-5.47854	peak_90564	Day0vsDay27	chr2	150923805	150924404	600	*	Distal Intergenic	2	151001220	151048774	47555	2	105373686	ENST00000409243.1	124370	NA
ZNRF3	zinc and ring finger 3	-0.142142	-0.781744	0.49746	-0.665413	-0.460649	0.649531	0.858862	-5.69307	peak_104448	Day0vsDay27	chr22	28955511	28956336	826	*	Intron	22	28987052	29053965	66914	1	84133	ENST00000406323.3	-30716	ENSG00000183579
SPRY4-AS1	SPRY4 antisense RNA 1	-0.142142	-0.706591	0.422307	1.57541	-0.535489	0.598919	0.952988	-5.63587	peak_131581	Day0vsDay8	chr5	142419313	142420043	731	*	Intron	5	142404218	142530130	125913	1	101926941	ENST00000425963.1	15095	ENSG00000231185
WARS1	tryptophanyl-tRNA synthetase 1	-0.142142	-0.817456	0.533173	0.973645	-0.436511	0.666943	0.962307	-5.58072	peak_50150	Day0vsDay8	chr14	100334925	100335369	445	*	Exon	14	100336841	100342534	5694	2	7453	ENST00000557614.1	7165	ENSG00000140105
NAGPA	N-acetylglucosamine-1-phosphodiester alpha-N-acetylglucosaminidase	-0.14214	-0.669142	0.384862	2.66621	-0.565194	0.579405	0.951112	-5.64474	peak_57319	Day0vsDay8	chr16	5044140	5044618	479	*	3' UTR	16	5031843	5034141	2299	2	51172	ENST00000564922.1	-9999	ENSG00000103174
LINGO3	leucine rich repeat and Ig domain containing 3	-0.142138	-0.529936	0.24566	3.08353	-0.759736	0.455406	0.744051	-5.44707	peak_75428	Day0vsDay27	chr19	2300561	2301610	1050	*	Intron	19	2287164	2308154	20991	2	645191	ENST00000698372.1	6544	ENSG00000220008
AACS	acetoacetyl-CoA synthetase	-0.142132	-0.5994	0.315136	4.23006	-0.647779	0.525353	0.945952	-5.69487	peak_40368	Day0vsDay8	chr12	125092524	125093104	581	*	Promoter (<=1kb)	12	125092480	125107268	14789	1	65985	ENST00000537564.5	44	ENSG00000081760
LOC105376292	uncharacterized LOC105376292	-0.142121	-0.576059	0.291817	2.68929	-0.688687	0.499862	0.772956	-5.46693	peak_167426	Day0vsDay27	chr9	129548045	129548623	579	*	Distal Intergenic	9	129575117	129581295	6179	1	105376292	ENST00000658659.1	-26494	ENSG00000227619
WNT9A	Wnt family member 9A	-0.142108	-0.626791	0.342575	1.79718	-0.607741	0.549527	0.860125	-5.36585	peak_13614	Day0vsDay15	chr1	227947444	227948569	1126	*	Promoter (<=1kb)	1	227918656	227947932	29277	2	7483	ENST00000272164.6	0	ENSG00000143816
PXDNL	peroxidasin like	-0.142104	-0.945824	0.661615	-0.463015	-0.366489	0.71747	0.892026	-5.65006	peak_157130	Day0vsDay27	chr8	51526116	51526356	241	*	Intron	8	51319578	51409421	89844	2	137902	ENST00000522628.5	-116695	ENSG00000147485
GNL1	G protein nucleolar 1 (putative)	-0.142104	-0.568386	0.284178	4.81565	-0.693021	0.496968	0.83937	-5.27958	peak_136425	Day0vsDay15	chr6	30543817	30544359	543	*	3' UTR	6	30547196	30547817	622	2	2794	ENST00000464231.1	3458	ENSG00000204590
STK40	serine/threonine kinase 40	-0.142103	-0.532045	0.247839	3.68849	-0.766132	0.453754	0.821991	-5.23539	peak_4057	Day0vsDay15	chr1	36384506	36385047	542	*	Promoter (<=1kb)	1	36367854	36385876	18023	2	83931	ENST00000460017.1	829	ENSG00000196182
MTARC2	mitochondrial amidoxime reducing component 2	-0.1421	-0.559752	0.275552	2.86	-0.705241	0.487995	0.836182	-5.28912	peak_13118	Day0vsDay15	chr1	220732694	220733615	922	*	Distal Intergenic	1	220748225	220755060	6836	1	54996	ENST00000469583.1	-14610	ENSG00000117791
PDE4D	phosphodiesterase 4D	-0.1421	-0.626764	0.342564	1.12058	-0.625603	0.539503	0.797979	-5.46698	peak_127913	Day0vsDay27	chr5	59799747	59800700	954	*	Intron	5	58969038	59768848	799811	2	5144	ENST00000507116.6	-30899	ENSG00000113448
LOC105374005	uncharacterized LOC105374005	-0.142099	-0.488759	0.204562	2.88557	-0.85026	0.405917	0.802632	-5.18592	peak_112307	Day0vsDay15	chr3	99278027	99278538	512	*	Intron	3	99507187	99527113	19927	2	105374005	ENST00000484675.1	248575	NA
ANP32D	acidic nuclear phosphoprotein 32 family member D	-0.142096	-0.640829	0.356637	4.81803	-0.590568	0.560775	0.948892	-5.73742	peak_35833	Day0vsDay8	chr12	48454737	48454991	255	*	Distal Intergenic	12	48472559	48473622	1064	1	23519	ENST00000266594.4	-17568	ENSG00000139223
CCDC88C	coiled-coil domain containing 88C	-0.142094	-0.735487	0.4513	4.48721	-0.496351	0.624526	0.845677	-5.57934	peak_49251	Day0vsDay27	chr14	91388350	91388978	629	*	Intron	14	91342143	91408758	66616	2	440193	ENST00000553437.1	19780	ENSG00000015133
NFATC2	nuclear factor of activated T cells 2	-0.142091	-0.560122	0.27594	2.23499	-0.708812	0.48713	0.835946	-5.28922	peak_99343	Day0vsDay15	chr20	51384748	51385151	404	*	Distal Intergenic	20	51391409	51399219	7811	2	4773	ENST00000496054.1	14068	ENSG00000101096
LMX1B	LIM homeobox transcription factor 1 beta	-0.14209	-0.729709	0.445529	1.75409	-0.508053	0.61737	0.95544	-5.6935	peak_167021	Day0vsDay8	chr9	126658862	126660071	1210	*	Intron	9	126613928	126701032	87105	1	4010	ENST00000526117.6	44934	ENSG00000136944
IL6R	interleukin 6 receptor	-0.142089	-0.464205	0.180028	2.01698	-0.950207	0.354759	0.780937	-5.105	peak_9185	Day0vsDay15	chr1	154444792	154445857	1066	*	Exon	1	154454109	154465248	11140	1	3570	ENST00000502679.1	-8252	ENSG00000160712
EFNA5	ephrin A5	-0.142086	-0.693536	0.409365	-0.0585513	-0.539228	0.595603	0.877521	-5.41022	peak_129673	Day0vsDay15	chr5	107364986	107366206	1221	*	Distal Intergenic	5	107380984	107388553	7570	2	1946	ENST00000510359.1	22347	ENSG00000184349
ACACB	acetyl-CoA carboxylase beta	-0.142084	-0.591754	0.307587	5.09659	-0.657685	0.519158	0.94497	-5.69371	peak_38847	Day0vsDay8	chr12	109196606	109197376	771	*	5' UTR	12	109191478	109191918	441	1	32	ENST00000544651.1	5128	ENSG00000076555
DAB2IP	DAB2 interacting protein	-0.14207	-0.874542	0.590402	0.853423	-0.407654	0.688184	0.965091	-5.43931	peak_166648	Day0vsDay8	chr9	121739111	121739480	370	*	Promoter (1-2kb)	9	121737151	121785530	48380	1	153090	ENST00000648444.1	1960	ENSG00000136848
FANCA	FA complementation group A	-0.142067	-0.563184	0.27905	2.74369	-0.699272	0.491645	0.837054	-5.27997	peak_63170	Day0vsDay15	chr16	89746776	89747244	469	*	Promoter (1-2kb)	16	89738630	89745062	6433	2	2175	ENST00000567879.5	-1714	ENSG00000187741
TNS3	tensin 3	-0.142063	-0.624117	0.339992	4.82755	-0.611129	0.548506	0.802671	-5.51728	peak_146826	Day0vsDay27	chr7	47281689	47282149	461	*	Promoter (1-2kb)	7	47275154	47280318	5165	2	64759	ENST00000428457.1	-1371	ENSG00000136205
MCHR2-AS1	MCHR2 antisense RNA 1	-0.142062	-0.613628	0.329503	3.77954	-0.629541	0.536693	0.947316	-5.69179	peak_139572	Day0vsDay8	chr6	100072548	100073627	1080	*	Intron	6	100000940	100076406	75467	1	728012	ENST00000451220.2	71608	ENSG00000229315
YJEFN3	YjeF N-terminal domain containing 3	-0.142061	-0.618252	0.33413	3.52388	-0.636631	0.532758	0.794009	-5.49659	peak_77937	Day0vsDay27	chr19	19532058	19532890	833	*	Exon	19	19528911	19537581	8671	1	374887	ENST00000514277.6	3147	ENSG00000250067
LOC124901426	uncharacterized LOC124901426	-0.142057	-0.617143	0.33303	2.84414	-0.636386	0.532623	0.853523	-5.33118	peak_141671	Day0vsDay15	chr6	149150908	149151396	489	*	Intron	6	149140235	149161931	21697	1	124901426	ENST00000687816.1	10673	NA
LOC105372424	uncharacterized LOC105372424	-0.142053	-0.567037	0.28293	3.25907	-0.692845	0.495592	0.941092	-5.65511	peak_79968	Day0vsDay8	chr19	46178998	46179682	685	*	Promoter (<=1kb)	19	46163893	46180647	16755	2	105372424	ENST00000599127.1	965	NA
SDC3	syndecan 3	-0.142048	-0.605446	0.32135	0.245656	-0.652977	0.522127	0.849284	-5.3155	peak_3540	Day0vsDay15	chr1	30907323	30907926	604	*	Promoter (<=1kb)	1	30869466	30908758	39293	2	9672	ENST00000339394.7	832	ENSG00000162512
HES3	hes family bHLH transcription factor 3	-0.142047	-0.584626	0.300532	2.79301	-0.665272	0.51273	0.845777	-5.30869	peak_780	Day0vsDay15	chr1	6245040	6245580	541	*	Promoter (<=1kb)	1	6244179	6245578	1400	1	390992	ENST00000706530.1	861	ENSG00000173673
LOC124909381	uncharacterized LOC124909381	-0.14204	-0.558836	0.274756	3.53313	-0.706391	0.487294	0.9396	-5.63431	peak_110743	Day0vsDay8	chr3	54134368	54134984	617	*	Intron	3	54057690	54125377	67688	2	124909381	ENST00000666932.1	-8991	NA
SPEN	spen family transcriptional repressor	-0.14204	-0.650844	0.366764	5.59618	-0.579687	0.569161	0.94922	-5.74193	peak_1792	Day0vsDay8	chr1	15834281	15835261	981	*	Promoter (<=1kb)	1	15836095	15928557	92463	1	23013	ENST00000673875.1	-834	ENSG00000065526
MIS18BP1	MIS18 binding protein 1	-0.142036	-0.758254	0.474181	0.805963	-0.483248	0.634465	0.850701	-5.55442	peak_46900	Day0vsDay27	chr14	45252826	45253905	1080	*	Promoter (<=1kb)	14	45203190	45253202	50013	2	55320	ENST00000310806.9	0	ENSG00000129534
NCF1C	neutrophil cytosolic factor 1C (pseudogene)	-0.142024	-0.704873	0.420825	1.90222	-0.523944	0.606048	0.954077	-5.60069	peak_148728	Day0vsDay8	chr7	75179852	75180852	1001	*	Distal Intergenic	7	75156639	75172044	15406	2	654817	ENST00000438382.2	-7808	ENSG00000165178
LOC105375278	uncharacterized LOC105375278	-0.142023	-0.646552	0.362507	2.03117	-0.589039	0.562792	0.811102	-5.54165	peak_147202	Day0vsDay27	chr7	51452107	51452447	341	*	Distal Intergenic	7	51471717	51729716	258000	1	105375278	ENST00000648455.1	-19270	NA
STAT3	signal transducer and activator of transcription 3	-0.14202	-0.977504	0.693464	0.0817223	-0.359143	0.72392	0.967828	-5.50296	peak_66938	Day0vsDay8	chr17	42368509	42369310	802	*	Intron	17	42313412	42388373	74962	2	6774	ENST00000678960.1	19063	ENSG00000168610
IQCF4P	IQ motif containing F4, pseudogene	-0.142016	-0.547572	0.26354	5.89906	-0.731799	0.473856	0.830571	-5.25316	peak_110479	Day0vsDay15	chr3	51810864	51811310	447	*	Intron	3	51817603	51819345	1743	1	100506840	ENST00000433169.5	-6293	ENSG00000293437
POLR3A	RNA polymerase III subunit A	-0.142013	-0.512648	0.228621	4.92654	-0.794219	0.435477	0.814842	-5.21702	peak_19912	Day0vsDay15	chr10	78028770	78030219	1450	*	Promoter (<=1kb)	10	77975149	78029515	54367	2	11128	ENST00000372371.8	0	ENSG00000148606
TARP	TCR gamma alternate reading frame protein	-0.14201	-0.551996	0.267976	1.34086	-0.737501	0.471583	0.754976	-5.41967	peak_146172	Day0vsDay27	chr7	38300156	38300565	410	*	5' UTR	7	38259643	38273636	13994	2	445347	ENST00000698248.1	-26520	ENSG00000289746
SNX9	sorting nexin 9	-0.142004	-0.726161	0.442153	-0.161286	-0.503881	0.619309	0.842826	-5.64031	peak_142213	Day0vsDay27	chr6	157830460	157830752	293	*	Exon	6	157823390	157944507	121118	1	51429	ENST00000679691.1	7070	ENSG00000130340
MBD6	methyl-CpG binding domain protein 6	-0.142003	-0.538583	0.254576	5.21202	-0.755941	0.45984	0.82451	-5.23783	peak_36668	Day0vsDay15	chr12	57520133	57521102	970	*	Promoter (<=1kb)	12	57520710	57525414	4705	1	114785	ENST00000548887.5	0	ENSG00000166987
LOC105373116	uncharacterized LOC105373116	-0.142001	-0.751886	0.467884	-0.616516	-0.482614	0.634095	0.850555	-5.64597	peak_13479	Day0vsDay27	chr1	226490343	226491179	837	*	Distal Intergenic	1	226538305	226542729	4425	2	105373116	ENST00000671364.1	51550	NA
TOP2A	DNA topoisomerase II alpha	-0.142	-0.922164	0.638164	0.10918	-0.377275	0.709552	0.889111	-5.65806	peak_66732	Day0vsDay27	chr17	40402460	40403075	616	*	Exon	17	40396383	40399261	2879	2	7153	ENST00000577706.1	-3199	ENSG00000131747
TCF7L2	transcription factor 7 like 2	-0.141999	-0.676843	0.392844	3.09143	-0.550321	0.587595	0.952092	-5.75533	peak_22290	Day0vsDay8	chr10	112949680	112950489	810	*	Promoter (<=1kb)	10	112950247	113167678	217432	1	6934	ENST00000355995.9	0	ENSG00000148737
RIN3	Ras and Rab interactor 3	-0.141993	-0.622709	0.338724	2.23574	-0.614173	0.546498	0.802028	-5.52963	peak_49362	Day0vsDay27	chr14	92563255	92563809	555	*	Intron	14	92555840	92616028	60189	1	79890	ENST00000556385.5	7415	ENSG00000100599
FSTL4	follistatin like 4	-0.141991	-0.750507	0.466524	4.88971	-0.483912	0.634067	0.957592	-5.79087	peak_130763	Day0vsDay8	chr5	133596727	133597401	675	*	Intron	5	133316597	133583641	267045	2	23105	ENST00000510685.1	-13086	ENSG00000053108
EXOC4	exocyst complex component 4	-0.141989	-0.70235	0.418372	3.19407	-0.531486	0.601647	0.95305	-5.73411	peak_151579	Day0vsDay8	chr7	133873099	133873567	469	*	Intron	7	133895063	133937956	42894	1	60412	ENST00000472020.1	-21496	ENSG00000131558
CACNA1A	calcium voltage-gated channel subunit alpha1 A	-0.141985	-0.528281	0.244311	1.82645	-0.778338	0.446792	0.819229	-5.22732	peak_76997	Day0vsDay15	chr19	13224778	13225838	1061	*	Promoter (<=1kb)	19	13208892	13225314	16423	2	773	ENST00000636610.1	0	ENSG00000141837
PGPEP1L	pyroglutamyl-peptidase I like	-0.141983	-1.50347	1.21951	-0.95867	-0.216163	0.830835	0.982275	-5.62783	peak_56196	Day0vsDay8	chr15	98998122	98998445	324	*	Exon	15	98968478	99005462	36985	2	145814	ENST00000637120.2	7017	ENSG00000183571
GNG7	G protein subunit gamma 7	-0.141978	-1.78319	1.49924	-0.887528	-0.179314	0.859318	0.984571	-5.58839	peak_75494	Day0vsDay8	chr19	2670120	2670933	814	*	Intron	19	2514993	2683691	168699	2	2788	ENST00000587867.1	12758	ENSG00000176533
PRRC2B	proline rich coiled-coil 2B	-0.141973	-0.552487	0.268541	5.9791	-0.721107	0.480142	0.832996	-5.25973	peak_167730	Day0vsDay15	chr9	131459146	131459627	482	*	Exon	9	131455143	131470791	15649	1	84726	ENST00000684736.1	4003	ENSG00000288701
TBCD	tubulin folding cofactor D	-0.141971	-0.508001	0.224059	3.95436	-0.815774	0.425152	0.721243	-5.3857	peak_70585	Day0vsDay27	chr17	82776435	82776983	549	*	Intron	17	82763041	82769861	6821	1	6904	ENST00000682934.1	13394	ENSG00000141556
ITGA1	integrin subunit alpha 1	-0.141968	-0.639486	0.35555	5.56735	-0.593683	0.560154	0.948863	-5.7332	peak_127582	Day0vsDay8	chr5	52748626	52749174	549	*	Intron	5	52787916	52959209	171294	1	3672	ENST00000282588.7	-38742	ENSG00000213949
SIRT3	sirtuin 3	-0.141965	-0.637488	0.353558	6.58323	-0.603026	0.554099	0.947774	-5.72394	peak_24748	Day0vsDay8	chr11	235588	237422	1835	*	Promoter (<=1kb)	11	215030	236342	21313	2	23410	ENST00000382743.9	0	ENSG00000142082
PASK	PAS domain containing serine/threonine kinase	-0.141963	-0.598033	0.314106	4.0003	-0.670247	0.511533	0.779859	-5.46783	peak_95365	Day0vsDay27	chr2	241116340	241117507	1168	*	Intron	2	241107460	241112786	5327	2	23178	ENST00000489256.5	-3554	ENSG00000115687
LHX8	LIM homeobox 8	-0.141956	-0.72815	0.444237	0.0645711	-0.501962	0.620637	0.885638	-5.42818	peak_6236	Day0vsDay15	chr1	75067531	75068935	1405	*	Distal Intergenic	1	75128434	75161533	33100	1	431707	ENST00000294638.9	-59499	ENSG00000162624
HMX3	H6 family homeobox 3	-0.141954	-0.5801	0.296193	2.24324	-0.67156	0.508793	0.778286	-5.50005	peak_23132	Day0vsDay27	chr10	123132698	123133510	813	*	Promoter (2-3kb)	10	123135970	123139423	3454	1	340784	ENST00000357878.7	-2460	ENSG00000188620
LINC01978	long intergenic non-protein coding RNA 1978	-0.141945	-0.775998	0.492109	-0.262799	-0.464034	0.647142	0.895468	-5.42497	peak_70106	Day0vsDay15	chr17	79892375	79893185	811	*	Distal Intergenic	17	79919310	79926018	6709	1	101928738	ENST00000655170.3	-26125	ENSG00000262188
MIR3198-1	microRNA 3198-1	-0.141934	-0.656805	0.372937	0.288668	-0.571406	0.573465	0.869299	-5.3659	peak_103247	Day0vsDay15	chr22	17767288	17768469	1182	*	Intron	22	17764180	17764259	80	2	100423025	ENST00000583102.1	-3029	ENSG00000264757
LOC105379675	uncharacterized LOC105379675	-0.141934	-0.586928	0.303061	1.98895	-0.668936	0.51188	0.845434	-5.30912	peak_129269	Day0vsDay15	chr5	96151877	96152162	286	*	Intron	5	96165522	96172063	6542	2	105379675	ENST00000693347.1	19901	NA
NUDT17	nudix hydrolase 17	-0.141931	-0.52856	0.244698	3.96807	-0.760922	0.454711	0.743547	-5.43588	peak_8555	Day0vsDay27	chr1	145845022	145846797	1776	*	Promoter (<=1kb)	1	145845630	145848954	3325	1	200035	ENST00000334513.6	0	ENSG00000186364
EPOR	erythropoietin receptor	-0.14193	-0.64663	0.36277	4.0642	-0.59113	0.562159	0.948892	-5.72048	peak_76793	Day0vsDay8	chr19	11387244	11387495	252	*	Promoter (2-3kb)	19	11377763	11384342	6580	2	2057	ENST00000588681.5	-2902	ENSG00000187266
CPNE5	copine 5	-0.14193	-0.796168	0.512308	1.77255	-0.453899	0.655119	0.861688	-5.58519	peak_137133	Day0vsDay27	chr6	36757327	36757602	276	*	Promoter (<=1kb)	6	36740775	36757381	16607	2	57699	ENST00000459703.5	0	ENSG00000124772
PIEZO2	piezo type mechanosensitive ion channel component 2	-0.141928	-0.671293	0.387437	-0.347204	-0.555738	0.583949	0.873247	-5.35749	peak_71329	Day0vsDay15	chr18	10787318	10787843	526	*	Intron	18	10773531	10791650	18120	2	63895	ENST00000583325.1	3807	ENSG00000154864
KCNJ18	potassium inwardly rectifying channel subfamily J member 18	-0.141928	-0.607319	0.323463	2.43182	-0.635314	0.53263	0.946548	-5.66208	peak_65481	Day0vsDay8	chr17	21745355	21745720	366	*	Distal Intergenic	17	21692523	21704612	12090	1	100134444	ENST00000567955.3	52832	ENSG00000260458
TIGIT	T cell immunoreceptor with Ig and ITIM domains	-0.141926	-0.520915	0.237062	2.20614	-0.778401	0.446139	0.819148	-5.23843	peak_112921	Day0vsDay15	chr3	114285540	114286162	623	*	Intron	3	114291059	114308290	17232	1	201633	ENST00000481065.5	-4897	ENSG00000181847
GTDC1	glycosyltransferase like domain containing 1	-0.141924	-0.52847	0.244623	4.00453	-0.787486	0.44153	0.934819	-5.58875	peak_90359	Day0vsDay8	chr2	144310592	144311519	928	*	Intron	2	144145620	144319870	174251	2	79712	ENST00000417450.5	8351	ENSG00000121964
ATM	ATM serine/threonine kinase	-0.141922	-0.61386	0.330015	2.89219	-0.635193	0.533321	0.946676	-5.67244	peak_31276	Day0vsDay8	chr11	108223605	108224134	530	*	Promoter (<=1kb)	11	108223780	108229366	5587	1	472	ENST00000713846.1	0	ENSG00000149311
RNPEP	arginyl aminopeptidase	-0.141922	-0.512921	0.229076	4.59708	-0.795323	0.436716	0.815094	-5.2181	peak_11872	Day0vsDay15	chr1	201982131	201983634	1504	*	Promoter (<=1kb)	1	201982372	202001399	19028	1	6051	ENST00000481780.5	0	ENSG00000176393
LOC124900863	uncharacterized LOC124900863	-0.141918	-0.751041	0.467205	1.81244	-0.498455	0.62427	0.845515	-5.5404	peak_122682	Day0vsDay27	chr4	133584504	133584951	448	*	Distal Intergenic	4	133261022	133263115	2094	2	124900863	ENST00000669848.1	-321389	NA
PPFIA1	PTPRF interacting protein alpha 1	-0.141911	-0.53111	0.247288	5.47485	-0.756072	0.459202	0.824213	-5.23994	peak_29427	Day0vsDay15	chr11	70269979	70271513	1535	*	Promoter (<=1kb)	11	70270690	70384396	113707	1	8500	ENST00000253925.12	0	ENSG00000131626
DHRS7B	dehydrogenase/reductase 7B	-0.14191	-0.519761	0.235942	4.53556	-0.782506	0.44426	0.81834	-5.22582	peak_65376	Day0vsDay15	chr17	21177454	21178504	1051	*	Exon	17	21183734	21191445	7712	1	25979	ENST00000583388.1	-5230	ENSG00000109016
MARCHF9	membrane associated ring-CH-type finger 9	-0.141909	-0.744591	0.460772	1.43442	-0.496723	0.625298	0.95618	-5.63781	peak_36690	Day0vsDay8	chr12	57754482	57755179	698	*	Promoter (<=1kb)	12	57755103	57760411	5309	1	92979	ENST00000266643.6	0	ENSG00000139266
ARHGEF3	Rho guanine nucleotide exchange factor 3	-0.141907	-0.612305	0.32849	5.41118	-0.628592	0.537492	0.947316	-5.71119	peak_110893	Day0vsDay8	chr3	56761800	56762279	480	*	Intron	3	56729021	56775567	46547	2	50650	ENST00000497267.5	13288	ENSG00000163947
CHST11	carbohydrate sulfotransferase 11	-0.141903	-0.540214	0.256408	4.18354	-0.74144	0.468434	0.827822	-5.24825	peak_38478	Day0vsDay15	chr12	104582806	104583199	394	*	Intron	12	104588848	104757339	168492	1	50515	ENST00000549016.1	-5649	ENSG00000171310
DNAJC5B	DnaJ heat shock protein family (Hsp40) member C5 beta	-0.1419	-0.579854	0.296053	2.16451	-0.6781	0.506104	0.942349	-5.56996	peak_157843	Day0vsDay8	chr8	65955722	65956078	357	*	Distal Intergenic	8	66021553	66101245	79693	1	85479	ENST00000276570.10	-65475	ENSG00000147570
RARRES1	retinoic acid receptor responder 1	-0.141898	-0.540438	0.256642	3.14761	-0.738008	0.46824	0.752716	-5.44262	peak_115538	Day0vsDay27	chr3	158713285	158713697	413	*	Promoter (2-3kb)	3	158698121	158710872	12752	2	5918	ENST00000462663.5	-2413	ENSG00000118849
LINC00951	long intergenic non-protein coding RNA 951	-0.141897	-0.550125	0.266332	5.21118	-0.735897	0.471406	0.829342	-5.24985	peak_137427	Day0vsDay15	chr6	40377728	40378557	830	*	Promoter (<=1kb)	6	40344348	40378158	33811	2	401260	ENST00000700328.1	0	ENSG00000226070
TMPRSS5	transmembrane serine protease 5	-0.14189	-0.600048	0.316267	0.581781	-0.641941	0.527486	0.790286	-5.56473	peak_31575	Day0vsDay27	chr11	113689986	113691376	1391	*	Promoter (2-3kb)	11	113690230	113693737	3508	2	80975	ENST00000545265.5	2361	ENSG00000166682
PAX7	paired box 7	-0.141888	-0.634564	0.350788	-0.15759	-0.597949	0.556062	0.806967	-5.56854	peak_2175	Day0vsDay27	chr1	18682355	18683268	914	*	Intron	1	18632770	18645018	12249	1	5081	ENST00000713642.1	49585	ENSG00000009709
SCIRT	stem cell inhibitory RNA transcript	-0.141884	-0.738794	0.455025	1.36576	-0.495464	0.625616	0.95618	-5.71967	peak_137876	Day0vsDay8	chr6	44079155	44079959	805	*	Exon	6	43931572	44074655	143084	2	101929705	ENST00000687455.1	-4500	ENSG00000237686
LOC105375026	uncharacterized LOC105375026	-0.141882	-0.632122	0.348357	4.01645	-0.600956	0.555178	0.948002	-5.72004	peak_136847	Day0vsDay8	chr6	33856367	33857490	1124	*	Distal Intergenic	6	33891327	33915115	23789	1	105375026	ENST00000666355.1	-33837	ENSG00000233183
SLC13A2	solute carrier family 13 member 2	-0.141882	-0.53556	0.251796	3.43734	-0.757574	0.459124	0.824213	-5.24765	peak_65719	Day0vsDay15	chr17	28489198	28489645	448	*	5' UTR	17	28473738	28497778	24041	1	9058	ENST00000459818.2	15460	ENSG00000007216
ELAPOR2	endosome-lysosome associated apoptosis and autophagy regulator family member 2	-0.141874	-0.65561	0.371863	1.69264	-0.582855	0.567114	0.94898	-5.66677	peak_149197	Day0vsDay8	chr7	86949406	86950727	1322	*	Intron	7	86880016	86945046	65031	2	222223	ENST00000394714.6	-4360	ENSG00000164659
TRIM31-AS1	TRIM31 antisense RNA 1	-0.141862	-0.622309	0.338585	5.79453	-0.622016	0.541919	0.947396	-5.71526	peak_136374	Day0vsDay8	chr6	30102825	30103944	1120	*	Promoter (1-2kb)	6	30105240	30114724	9485	1	104533120	ENST00000440874.1	-1296	ENSG00000231226
NXPH2	neurexophilin 2	-0.141856	-0.587733	0.304021	5.36844	-0.659462	0.516383	0.944653	-5.69533	peak_90208	Day0vsDay8	chr2	138780172	138781542	1371	*	Promoter (<=1kb)	2	138669157	138780390	111234	2	11249	ENST00000272641.4	0	ENSG00000144227
SMG5	SMG5 nonsense mediated mRNA decay factor	-0.14185	-0.525913	0.242214	1.62653	-0.770241	0.450575	0.82055	-5.23342	peak_9399	Day0vsDay15	chr1	156281363	156281600	238	*	Promoter (1-2kb)	1	156249224	156282825	33602	2	23381	ENST00000361813.5	1225	ENSG00000198952
UPK3B	uroplakin 3B	-0.141847	-0.976575	0.692881	1.18135	-0.358771	0.723956	0.967828	-5.55653	peak_148908	Day0vsDay8	chr7	76510551	76511131	581	*	Promoter (<=1kb)	7	76510552	76516522	5971	1	105375355	ENST00000334348.8	0	ENSG00000243566
LOC105371490	uncharacterized LOC105371490	-0.141842	-0.54892	0.265235	5.62352	-0.724256	0.47817	0.832064	-5.25867	peak_63642	Day0vsDay15	chr17	2689181	2690109	929	*	Promoter (<=1kb)	17	2688473	2688960	488	1	105371490	ENST00000608984.1	708	NA
ZBTB40	zinc finger and BTB domain containing 40	-0.141835	-0.759199	0.475528	1.26096	-0.490757	0.629459	0.956647	-5.67825	peak_2547	Day0vsDay8	chr1	22428543	22429332	790	*	Promoter (<=1kb)	1	22428838	22511763	82926	1	9923	ENST00000650433.1	0	ENSG00000184677
FGGY	FGGY carbohydrate kinase domain containing	-0.141835	-0.709043	0.425373	1.30886	-0.520667	0.608238	0.954513	-5.67383	peak_5731	Day0vsDay8	chr1	59759270	59759862	593	*	Intron	1	59755672	59762724	7053	1	55277	ENST00000480847.1	3598	ENSG00000172456
NDEL1	nudE neurodevelopment protein 1 like 1	-0.141834	-0.697195	0.413526	1.271	-0.534326	0.599591	0.832862	-5.56265	peak_64343	Day0vsDay27	chr17	8410010	8410934	925	*	Promoter (2-3kb)	17	8413131	8448597	35467	1	81565	ENST00000582812.5	-2197	ENSG00000166579
FCMR	Fc mu receptor	-0.141834	-0.578504	0.294836	3.66356	-0.684786	0.502107	0.941917	-5.66	peak_12443	Day0vsDay8	chr1	206921488	206922312	825	*	Promoter (<=1kb)	1	206903317	206921941	18625	2	9214	ENST00000367091.8	0	ENSG00000162894
PLVAP	plasmalemma vesicle associated protein	-0.141827	-0.629607	0.345953	1.00234	-0.604825	0.551719	0.804315	-5.57808	peak_77557	Day0vsDay27	chr19	17373191	17373782	592	*	Intron	19	17351455	17377342	25888	2	83483	ENST00000252590.9	3560	ENSG00000130300
ALDH2	aldehyde dehydrogenase 2 family member	-0.141822	-0.629774	0.346129	5.53728	-0.602455	0.552976	0.861741	-5.32828	peak_39106	Day0vsDay15	chr12	111756069	111757048	980	*	Promoter (2-3kb)	12	111753890	111791418	37529	1	217	ENST00000546840.3	2179	ENSG00000111275
FLACC1	flagellum associated containing coiled-coil domains 1	-0.141822	-0.611209	0.327564	4.44748	-0.626885	0.538561	0.855932	-5.31579	peak_92582	Day0vsDay15	chr2	201363186	201364324	1139	*	Distal Intergenic	2	201288430	201357398	68969	2	130540	ENST00000439709.5	-5788	ENSG00000155749
LINC00587	long intergenic non-protein coding RNA 587	-0.141818	-0.545266	0.26163	2.81741	-0.738565	0.469608	0.936829	-5.57112	peak_165699	Day0vsDay8	chr9	102278287	102279090	804	*	Distal Intergenic	9	102519636	102657514	137879	1	414319	ENST00000374801.3	-240546	ENSG00000204250
MIR6516	microRNA 6516	-0.141816	-0.592788	0.309155	2.82249	-0.651831	0.521203	0.945082	-5.6479	peak_69668	Day0vsDay8	chr17	77106661	77108519	1859	*	Intron	17	77089417	77089497	81	1	102466864	ENST00000630554.1	17244	ENSG00000284250
MSI2	musashi RNA binding protein 2	-0.14181	-0.60488	0.321261	3.38291	-0.634769	0.532067	0.946548	-5.69599	peak_68163	Day0vsDay8	chr17	57552376	57552599	224	*	Intron	17	57529676	57596950	67275	1	124540	ENST00000674574.1	22700	ENSG00000153944
STIM2	stromal interaction molecule 2	-0.14181	-0.890587	0.606968	-0.232074	-0.392564	0.698386	0.912317	-5.47026	peak_119405	Day0vsDay15	chr4	27003516	27004269	754	*	Promoter (<=1kb)	4	27003000	27022840	19841	1	57620	ENST00000473519.5	516	ENSG00000109689
NAA60	N-alpha-acetyltransferase 60, NatF catalytic subunit	-0.141809	-0.614151	0.330534	2.36297	-0.633716	0.534191	0.946921	-5.56672	peak_57092	Day0vsDay8	chr16	3481375	3482031	657	*	Promoter (1-2kb)	16	3483346	3485207	1862	1	79903	ENST00000575754.1	-1315	ENSG00000122390
RECQL5	RecQ like helicase 5	-0.141803	-0.715625	0.432019	1.57169	-0.517342	0.611121	0.882481	-5.38778	peak_69456	Day0vsDay15	chr17	75633597	75634346	750	*	Promoter (<=1kb)	17	75626845	75634223	7379	2	9400	ENST00000443199.6	0	ENSG00000108469
STK4	serine/threonine kinase 4	-0.141792	-0.73943	0.455845	-0.80334	-0.505087	0.620428	0.885638	-5.34122	peak_98618	Day0vsDay15	chr20	45011119	45011552	434	*	Intron	20	44987134	44988621	1488	1	6789	ENST00000698227.1	23985	ENSG00000101109
FBXW10B	F-box and WD repeat domain containing 10B	-0.141789	-0.720819	0.43724	0.0278466	-0.507575	0.616758	0.884443	-5.38595	peak_64753	Day0vsDay15	chr17	15622124	15622602	479	*	Promoter (2-3kb)	17	15583886	15619704	35819	2	374286	ENST00000395906.8	-2420	ENSG00000241322
DAPK2	death associated protein kinase 2	-0.141788	-0.849019	0.565444	-0.969608	-0.415561	0.681721	0.875168	-5.63814	peak_53526	Day0vsDay27	chr15	64045933	64047064	1132	*	Promoter (<=1kb)	15	63907036	64046485	139450	2	23604	ENST00000457488.6	0	ENSG00000035664
CLEC18B	C-type lectin domain family 18 member B	-0.141786	-0.725132	0.441561	1.43846	-0.516048	0.612231	0.954963	-5.65679	peak_61560	Day0vsDay8	chr16	74419560	74420892	1333	*	Promoter (<=1kb)	16	74408631	74421392	12762	2	497190	ENST00000339953.9	500	ENSG00000140839
ZNF831	zinc finger protein 831	-0.141783	-0.584249	0.300683	3.95607	-0.667513	0.512813	0.780562	-5.47365	peak_99889	Day0vsDay27	chr20	59120388	59121165	778	*	Promoter (2-3kb)	20	59123381	59259113	135733	1	128611	ENST00000637017.1	-2216	ENSG00000124203
FNDC3A	fibronectin type III domain containing 3A	-0.141769	-0.618901	0.335364	1.54975	-0.623242	0.540878	0.79874	-5.524	peak_42995	Day0vsDay27	chr13	49109944	49111127	1184	*	Promoter (<=1kb)	13	49110313	49209593	99281	1	22862	ENST00000398316.7	0	ENSG00000102531
DLEC1	DLEC1 cilia and flagella associated protein	-0.141768	-0.843053	0.559518	1.15144	-0.434339	0.669311	0.962645	-5.67512	peak_109275	Day0vsDay8	chr3	38108262	38110032	1771	*	Promoter (<=1kb)	3	38109810	38111737	1928	1	9940	ENST00000477260.1	0	ENSG00000008226
LINC00592	long intergenic non-protein coding RNA 592	-0.14176	-0.547537	0.264016	2.27037	-0.724143	0.476541	0.75765	-5.48088	peak_36138	Day0vsDay27	chr12	52156744	52157443	700	*	Distal Intergenic	12	52164115	52223800	59686	1	283404	ENST00000640420.1	-6672	ENSG00000258279
DSE	dermatan sulfate epimerase	-0.14176	-0.505475	0.221956	2.76192	-0.812504	0.426694	0.811711	-5.20855	peak_140304	Day0vsDay15	chr6	116444198	116445547	1350	*	3' UTR	6	116432529	116438277	5749	1	29940	ENST00000606712.1	11669	ENSG00000111817
MAP3K10	mitogen-activated protein kinase kinase kinase 10	-0.141753	-0.652743	0.369237	1.57209	-0.598507	0.557249	0.948368	-5.62201	peak_79264	Day0vsDay8	chr19	40145018	40145301	284	*	Distal Intergenic	19	40191426	40215575	24150	1	4294	ENST00000253055.8	-46125	ENSG00000130758
CD44	CD44 molecule (IN blood group)	-0.141752	-0.663578	0.380074	3.5938	-0.57413	0.573039	0.949326	-5.73555	peak_27083	Day0vsDay8	chr11	35160011	35160797	787	*	Intron	11	35176575	35214861	38287	1	960	ENST00000526000.6	-15778	ENSG00000026508
NRN1L	neuritin 1 like	-0.141752	-0.501647	0.218143	2.19801	-0.835646	0.414528	0.713203	-5.38123	peak_61075	Day0vsDay27	chr16	67883396	67884374	979	*	Promoter (<=1kb)	16	67884885	67886368	1484	1	123904	ENST00000339176.8	-511	ENSG00000188038
TSPAN14	tetraspanin 14	-0.14175	-0.585887	0.302387	2.22376	-0.666302	0.513503	0.781031	-5.48932	peak_20240	Day0vsDay27	chr10	80463943	80464285	343	*	Intron	10	80468263	80521831	53569	1	81619	ENST00000714444.1	-3978	ENSG00000108219
LNX2	ligand of numb-protein X 2	-0.141745	-0.56122	0.27773	5.49726	-0.70573	0.489608	0.94013	-5.66202	peak_41934	Day0vsDay8	chr13	27533021	27533872	852	*	Distal Intergenic	13	27545925	27608013	62089	2	222484	ENST00000649248.1	74141	ENSG00000139517
SYBU	syntabulin	-0.141744	-0.508884	0.225397	5.10011	-0.801017	0.433685	0.814378	-5.21142	peak_159537	Day0vsDay15	chr8	109574666	109575663	998	*	3' UTR	8	109574186	109580537	6352	2	55638	ENST00000529175.5	4874	ENSG00000147642
SCAT1	S-phase cancer associated transcript 1	-0.141742	-0.625864	0.342379	5.29048	-0.622337	0.542238	0.947396	-5.71576	peak_69905	Day0vsDay8	chr17	78639063	78639780	718	*	Distal Intergenic	17	78617377	78632155	14779	2	101928710	ENST00000649700.2	-6908	ENSG00000267123
MARK2	microtubule affinity regulating kinase 2	-0.141738	-0.593655	0.310178	2.16198	-0.654938	0.520609	0.785951	-5.52129	peak_28542	Day0vsDay27	chr11	63837250	63837538	289	*	Promoter (1-2kb)	11	63838928	63911019	72092	1	2011	ENST00000377810.8	-1390	ENSG00000072518
SLC15A4	solute carrier family 15 member 4	-0.141737	-1.16897	0.885497	-0.848475	-0.286317	0.777898	0.975096	-5.58937	peak_40571	Day0vsDay8	chr12	128637989	128638270	282	*	Intron	12	128793895	128801701	7807	2	121260	ENST00000545031.5	163431	ENSG00000139370
LOC105373831	uncharacterized LOC105373831	-0.141735	-0.69905	0.41558	0.48289	-0.532726	0.600261	0.878889	-5.3683	peak_92441	Day0vsDay15	chr2	198543970	198544800	831	*	Intron	2	198493242	198629293	136052	2	105373831	ENST00000637390.1	84493	NA
PCBP3	poly(rC) binding protein 3	-0.141722	-0.632429	0.348986	1.60948	-0.598647	0.555468	0.806543	-5.53733	peak_102867	Day0vsDay27	chr21	45880243	45881357	1115	*	Intron	21	45893877	45896309	2433	1	54039	ENST00000549265.1	-12520	ENSG00000183570
MIR99AHG	mir-99a-let-7c cluster host gene	-0.14172	-0.699136	0.415696	0.663691	-0.526996	0.603423	0.835085	-5.63718	peak_101045	Day0vsDay27	chr21	16945904	16947039	1136	*	Distal Intergenic	21	16627499	16645467	17969	1	388815	ENST00000660794.1	318405	ENSG00000215386
PTBP3	polypyrimidine tract binding protein 3	-0.141718	-0.637918	0.354482	6.36066	-0.593676	0.560017	0.948849	-5.73119	peak_166101	Day0vsDay8	chr9	112327788	112328290	503	*	Intron	9	112217716	112333026	115311	2	9991	ENST00000458258.5	4736	ENSG00000119314
MGAT5	alpha-1,6-mannosylglycoprotein 6-beta-N-acetylglucosaminyltransferase	-0.141716	-0.735597	0.452165	0.0721304	-0.500439	0.622255	0.886032	-5.40346	peak_90003	Day0vsDay15	chr2	134069533	134070125	593	*	Distal Intergenic	2	134119983	134254606	134624	1	4249	ENST00000481801.5	-49858	ENSG00000152127
LINC02128	long intergenic non-protein coding RNA 2128	-0.141712	-0.619147	0.335723	2.5713	-0.615246	0.544649	0.80073	-5.52047	peak_60054	Day0vsDay27	chr16	50859421	50860180	760	*	Promoter (<=1kb)	16	50860196	50901061	40866	1	102724940	ENST00000641755.1	-16	ENSG00000261241
GFPT2	glutamine-fructose-6-phosphate transaminase 2	-0.141712	-0.543445	0.260022	3.00632	-0.731181	0.472317	0.937374	-5.63172	peak_134385	Day0vsDay8	chr5	180352887	180354124	1238	*	Promoter (<=1kb)	5	180300698	180353336	52639	2	9945	ENST00000253778.13	0	ENSG00000131459
LINC00200	long intergenic non-protein coding RNA 200	-0.141708	-0.669214	0.385798	2.08993	-0.573534	0.573576	0.949648	-5.5906	peak_15131	Day0vsDay8	chr10	1149570	1150721	1152	*	Intron	10	1159768	1165112	5345	1	399706	ENST00000425630.2	-9047	ENSG00000229205
GSE1	Gse1 coiled-coil protein	-0.141689	-0.5315	0.248123	5.41985	-0.753536	0.460715	0.825023	-5.24201	peak_62444	Day0vsDay15	chr16	85668478	85669209	732	*	Promoter (1-2kb)	16	85670628	85672496	1869	1	23199	ENST00000496345.1	-1419	ENSG00000131149
CD2	CD2 molecule	-0.14168	-0.503398	0.220038	2.62318	-0.815238	0.425299	0.811296	-5.20575	peak_8165	Day0vsDay15	chr1	116816304	116817062	759	*	Distal Intergenic	1	116754467	116755021	555	1	914	ENST00000369477.1	61837	ENSG00000116824
FAM30A	family with sequence similarity 30 member A	-0.14168	-0.825253	0.541893	0.152872	-0.432823	0.670038	0.962824	-5.52171	peak_50947	Day0vsDay8	chr14	105882679	105883238	560	*	Promoter (2-3kb)	14	105880037	105925286	45250	1	9834	ENST00000693413.1	2642	ENSG00000226777
PALM	paralemmin	-0.14168	-1.30002	1.01666	-0.46049	-0.25353	0.802192	0.978875	-5.56767	peak_75062	Day0vsDay8	chr19	709669	710503	835	*	Promoter (<=1kb)	19	709131	736139	27009	1	5064	ENST00000589012.5	538	ENSG00000099864
OR11H2	olfactory receptor family 11 subfamily H member 2	-0.141679	-0.933706	0.650347	-0.178978	-0.376689	0.710458	0.889475	-5.63142	peak_45881	Day0vsDay27	chr14	19677719	19680243	2525	*	Exon	14	19712936	19713883	948	2	79334	ENST00000556246.3	33640	ENSG00000258453
CRACR2A	calcium release activated channel regulator 2A	-0.141679	-1.60482	1.32146	-0.916533	-0.200713	0.842751	0.983409	-5.63711	peak_33911	Day0vsDay8	chr12	3686612	3687049	438	*	Intron	12	3606633	3673524	66892	2	84766	ENST00000333750.9	-13088	ENSG00000130038
NPHS1	NPHS1 adhesion molecule, nephrin	-0.141673	-0.593873	0.310526	4.18967	-0.651145	0.523009	0.787519	-5.49349	peak_78869	Day0vsDay27	chr19	35850223	35851671	1449	*	Promoter (<=1kb)	19	35826380	35851838	25459	2	4868	ENST00000353632.6	167	ENSG00000161270
CLK2	CDC like kinase 2	-0.141673	-0.652499	0.369153	5.24249	-0.578415	0.570131	0.949285	-5.74228	peak_9301	Day0vsDay8	chr1	155272934	155273933	1000	*	Promoter (<=1kb)	1	155262868	155273287	10420	2	1196	ENST00000361168.9	0	ENSG00000176444
WDR45B	WD repeat domain 45B	-0.141673	-0.483416	0.20007	3.94072	-0.862088	0.399763	0.701403	-5.35551	peak_70560	Day0vsDay27	chr17	82639435	82640189	755	*	Promoter (2-3kb)	17	82616015	82636583	20569	2	56270	ENST00000571835.5	-2852	ENSG00000141580
CREBBP	CREB binding protein	-0.141671	-0.664132	0.38079	2.49851	-0.562062	0.579705	0.951162	-5.72561	peak_57131	Day0vsDay8	chr16	3728718	3729467	750	*	Promoter (1-2kb)	16	3730512	3731250	739	2	1387	ENST00000637492.1	1783	ENSG00000005339
LRP1	LDL receptor related protein 1	-0.141664	-0.482536	0.199207	2.81859	-0.868933	0.396484	0.798279	-5.15912	peak_36640	Day0vsDay15	chr12	57160884	57161666	783	*	Promoter (2-3kb)	12	57164428	57166412	1985	1	4035	ENST00000556830.1	-2762	ENSG00000123384
ITLN2	intelectin 2	-0.141658	-0.619673	0.336356	2.67552	-0.618513	0.543888	0.947475	-5.6277	peak_9814	Day0vsDay8	chr1	160950478	160952109	1632	*	Promoter (<=1kb)	1	160945094	160951012	5919	2	142683	ENST00000494442.1	0	ENSG00000158764
PODXL	podocalyxin like	-0.141658	-0.564484	0.281167	2.61195	-0.695298	0.495017	0.94102	-5.60697	peak_151407	Day0vsDay8	chr7	131618875	131620210	1336	*	Distal Intergenic	7	131511195	131558217	47023	2	5420	ENST00000465001.1	-60658	ENSG00000128567
CCN6	cellular communication network factor 6	-0.141653	-0.53424	0.250934	2.71447	-0.762947	0.45546	0.744079	-5.42089	peak_140179	Day0vsDay27	chr6	111989459	111990581	1123	*	Distal Intergenic	6	112054075	112069680	15606	1	8838	ENST00000230529.9	-63494	ENSG00000112761
SCAMP4	secretory carrier membrane protein 4	-0.141645	-0.581825	0.298534	5.13641	-0.669834	0.511322	0.943184	-5.68435	peak_75337	Day0vsDay8	chr19	1909017	1909413	397	*	Promoter (<=1kb)	19	1908281	1918189	9909	1	113178	ENST00000588907.2	736	ENSG00000227500
GPBP1	GC-rich promoter binding protein 1	-0.141645	-0.704732	0.421442	-0.141863	-0.527325	0.603796	0.835361	-5.55216	peak_127824	Day0vsDay27	chr5	57316871	57317250	380	*	Distal Intergenic	5	57248862	57261238	12377	1	65056	ENST00000515484.2	68009	ENSG00000062194
STAC	SH3 and cysteine rich domain	-0.141645	-0.696364	0.413074	-1.09447	-0.52928	0.601865	0.834222	-5.61444	peak_109142	Day0vsDay27	chr3	36446125	36446754	630	*	Intron	3	36486171	36506237	20067	1	6769	ENST00000473452.1	-39417	ENSG00000144681
FIGNL2-DT	FIGNL2 divergent transcript	-0.141642	-0.70549	0.422206	2.06849	-0.525561	0.605198	0.953837	-5.68175	peak_36087	Day0vsDay8	chr12	51846549	51848138	1590	*	Promoter (<=1kb)	12	51848223	51852729	4507	1	105369971	ENST00000562996.1	-85	ENSG00000259887
MIR4283-2	microRNA 4283-2	-0.14164	-0.577572	0.294292	2.00576	-0.673479	0.507595	0.942349	-5.59569	peak_147703	Day0vsDay8	chr7	63657161	63657862	702	*	Distal Intergenic	7	63621090	63621169	80	1	100422848	ENST00000578980.1	36071	ENSG00000265214
ZPR1	ZPR1 zinc finger	-0.141639	-0.619296	0.336017	4.7046	-0.615316	0.546059	0.947475	-5.72075	peak_31836	Day0vsDay8	chr11	116787428	116788514	1087	*	Promoter (<=1kb)	11	116773799	116788023	14225	2	8882	ENST00000227322.8	0	ENSG00000109917
LOC105371739	uncharacterized LOC105371739	-0.141635	-0.600589	0.31732	5.29729	-0.640862	0.529706	0.946548	-5.70647	peak_66171	Day0vsDay8	chr17	34424949	34425524	576	*	Distal Intergenic	17	34479272	34481789	2518	1	105371739	ENST00000665501.1	-53748	NA
NDRG4	NDRG family member 4	-0.141632	-0.539269	0.256004	3.1418	-0.7383	0.468067	0.752586	-5.45169	peak_60632	Day0vsDay27	chr16	58486698	58487114	417	*	Intron	16	58495456	58507197	11742	1	65009	ENST00000561720.5	-8342	ENSG00000103034
LOC101928392	uncharacterized LOC101928392	-0.141624	-0.687848	0.404599	2.0933	-0.543455	0.593333	0.952882	-5.63335	peak_62092	Day0vsDay8	chr16	82408624	82409695	1072	*	Distal Intergenic	16	82491738	82575490	83753	2	101928392	ENST00000650164.1	165795	ENSG00000261285
EEF1G	eukaryotic translation elongation factor 1 gamma	-0.141624	-0.644562	0.361315	5.84159	-0.583726	0.566376	0.94898	-5.74001	peak_28440	Day0vsDay8	chr11	62573059	62574886	1828	*	Promoter (<=1kb)	11	62559596	62573891	14296	2	1937	ENST00000329251.5	0	ENSG00000254772
ADGRA2	adhesion G protein-coupled receptor A2	-0.141615	-0.5458	0.262569	5.57184	-0.727787	0.475973	0.831102	-5.25677	peak_156311	Day0vsDay15	chr8	37820451	37820939	489	*	Intron	8	37796906	37844896	47991	1	25960	ENST00000315215.11	23545	ENSG00000020181
LOC102724482	uncharacterized LOC102724482	-0.141612	-0.681954	0.398729	0.789841	-0.545434	0.591363	0.876151	-5.3782	peak_86272	Day0vsDay15	chr2	74746939	74747705	767	*	Intron	2	74750173	74778742	28570	2	102724482	ENST00000660620.1	31037	ENSG00000287687
DAPL1	death associated protein like 1	-0.141605	-0.750386	0.467176	-0.632244	-0.482142	0.634425	0.8507	-5.66683	peak_90825	Day0vsDay27	chr2	158794933	158795968	1036	*	Promoter (<=1kb)	2	158795317	158815990	20674	1	92196	ENST00000309950.8	0	ENSG00000163331
ERFE	erythroferrone	-0.141603	-0.574145	0.290939	4.28614	-0.685033	0.502133	0.774239	-5.46569	peak_94868	Day0vsDay27	chr2	238167446	238167788	343	*	Promoter (1-2kb)	2	238165593	238168875	3283	1	151176	ENST00000357303.3	1853	ENSG00000178752
TSHR	thyroid stimulating hormone receptor	-0.141602	-0.685347	0.402144	4.66312	-0.547885	0.590619	0.875889	-5.35248	peak_48838	Day0vsDay15	chr14	81062879	81063165	287	*	Intron	14	81078702	81143746	65045	1	7253	ENST00000636454.1	-15537	ENSG00000165409
LINC01674	long intergenic non-protein coding RNA 1674	-0.141599	-0.614109	0.33091	1.41069	-0.624359	0.539414	0.856082	-5.34511	peak_100936	Day0vsDay15	chr21	13526123	13527344	1222	*	Exon	21	13516112	13574999	58888	1	102724188	ENST00000671654.1	10011	ENSG00000228159
ITCH	itchy E3 ubiquitin protein ligase	-0.141599	-0.559342	0.276144	4.44373	-0.718602	0.48165	0.833399	-5.26928	peak_97688	Day0vsDay15	chr20	34337781	34338729	949	*	Distal Intergenic	20	34363235	34510354	147120	1	83737	ENST00000665484.2	-24506	ENSG00000078747
RAP1GAP2	RAP1 GTPase activating protein 2	-0.141593	-0.531491	0.248305	4.49608	-0.754388	0.460317	0.824803	-5.24431	peak_63653	Day0vsDay15	chr17	2765990	2766365	376	*	Intron	17	2755705	3034207	278503	1	23108	ENST00000637138.1	10285	ENSG00000132359
MYH11	myosin heavy chain 11	-0.141592	-0.644995	0.361812	5.41005	-0.587887	0.56422	0.948892	-5.73669	peak_58070	Day0vsDay8	chr16	15735385	15736139	755	*	3' UTR	16	15741553	15742191	639	2	4629	ENST00000574119.1	6052	ENSG00000133392
STOML1	stomatin like 1	-0.141592	-0.544944	0.261761	5.20946	-0.730761	0.474472	0.830772	-5.25599	peak_54355	Day0vsDay15	chr15	73991908	73992570	663	*	Promoter (<=1kb)	15	73978926	73992295	13370	2	9399	ENST00000541638.6	0	ENSG00000067221
CRADD	CASP2 and RIPK1 domain containing adaptor with death domain	-0.14159	-0.505877	0.222697	2.79396	-0.840886	0.412848	0.805752	-5.18389	peak_37946	Day0vsDay15	chr12	93894883	93895346	464	*	Exon	12	93848660	93850756	2097	1	8738	ENST00000548330.1	46223	ENSG00000169372
MYO7B	myosin VIIB	-0.141588	-0.994472	0.711296	-0.244879	-0.344108	0.734004	0.900098	-5.67303	peak_89430	Day0vsDay27	chr2	127607793	127608570	778	*	Intron	2	127619982	127624320	4339	1	4648	ENST00000437387.5	-11412	ENSG00000169994
ELAVL2	ELAV like RNA binding protein 2	-0.141586	-1.07052	0.787343	-0.754	-0.320809	0.752295	0.970905	-5.55823	peak_162771	Day0vsDay8	chr9	23821141	23822245	1105	*	Promoter (<=1kb)	9	23690104	23821275	131172	2	1993	ENST00000380110.8	0	ENSG00000107105
SHANK2	SH3 and multiple ankyrin repeat domains 2	-0.141586	-1.01167	0.728503	-0.846932	-0.337297	0.739061	0.902359	-5.68018	peak_29448	Day0vsDay27	chr11	70460094	70460887	794	*	Distal Intergenic	11	70469435	70487720	18286	2	22941	ENST00000654939.1	26833	ENSG00000162105
LOC105374629	uncharacterized LOC105374629	-0.141584	-0.69804	0.414872	-0.0381467	-0.531566	0.600631	0.833462	-5.60657	peak_125481	Day0vsDay27	chr5	4874380	4875034	655	*	Exon	5	4866521	4874759	8239	1	105374629	ENST00000505404.1	7859	NA
LOC124903825	uncharacterized LOC124903825	-0.141581	-0.579164	0.296002	0.922248	-0.670658	0.509356	0.778485	-5.499	peak_362	Day0vsDay27	chr1	2821635	2822438	804	*	Distal Intergenic	1	2814056	2817767	3712	1	124903825	ENST00000664694.1	7579	ENSG00000287396
RNF44	ring finger protein 44	-0.141581	-0.65614	0.372979	0.0899688	-0.58018	0.568356	0.815131	-5.53694	peak_133848	Day0vsDay27	chr5	176537005	176538243	1239	*	Promoter (<=1kb)	5	176526712	176537402	10691	2	22838	ENST00000274811.9	0	ENSG00000146083
NPY4R2	neuropeptide Y receptor Y4-2	-0.141576	-0.858999	0.575848	-0.543111	-0.412028	0.684666	0.877087	-5.56321	peak_18197	Day0vsDay27	chr10	47944965	47945720	756	*	Intron	10	47918739	47923524	4786	1	100996758	ENST00000613306.1	26226	ENSG00000264717
LINC02671	long intergenic non-protein coding RNA 2671	-0.141571	-0.676108	0.392966	1.05646	-0.554091	0.585955	0.874222	-5.3997	peak_18998	Day0vsDay15	chr10	65083281	65085596	2316	*	Distal Intergenic	10	64902438	65017639	115202	2	101928887	ENST00000655566.1	-65642	ENSG00000224714
NPRL3	NPR3 like, GATOR1 complex subunit	-0.14157	-0.788564	0.505424	-0.1091	-0.453552	0.654554	0.861329	-5.63424	peak_56500	Day0vsDay27	chr16	96672	97443	772	*	Promoter (<=1kb)	16	92791	98160	5370	2	8131	ENST00000464069.1	717	ENSG00000103148
ODC1-DT	ODC1 divergent transcript	-0.141565	-0.518889	0.235758	4.70538	-0.777677	0.444969	0.818402	-5.2312	peak_82467	Day0vsDay15	chr2	10482252	10482793	542	*	Distal Intergenic	2	10453798	10457693	3896	1	101929715	ENST00000670859.1	28454	NA
FBRSL1	fibrosin like 1	-0.141562	-0.581893	0.298769	5.08601	-0.693533	0.497148	0.77117	-5.45645	peak_41153	Day0vsDay27	chr12	132481668	132482337	670	*	Distal Intergenic	12	132489551	132585188	95638	1	57666	ENST00000434748.2	-7214	ENSG00000112787
GOLT1B	golgi transport 1B	-0.141562	-0.719519	0.436396	-0.562863	-0.5077	0.616672	0.884425	-5.43825	peak_34983	Day0vsDay15	chr12	21509570	21510296	727	*	Intron	12	21501853	21515746	13894	1	51026	ENST00000542194.1	7717	ENSG00000111711
SFRP1	secreted frizzled related protein 1	-0.141556	-0.619589	0.336477	-0.639894	-0.624566	0.539822	0.856138	-5.31164	peak_156554	Day0vsDay15	chr8	41304030	41304884	855	*	Promoter (2-3kb)	8	41261964	41306990	45027	2	6422	ENST00000379845.3	2106	ENSG00000104332
FOXI3	forkhead box I3	-0.141552	-0.704152	0.421047	3.92797	-0.521651	0.608043	0.954471	-5.77224	peak_86951	Day0vsDay8	chr2	88439016	88439598	583	*	Distal Intergenic	2	88446787	88452693	5907	2	344167	ENST00000428390.3	13095	ENSG00000214336
FAM193B	family with sequence similarity 193 member B	-0.14155	-0.534012	0.250911	3.90829	-0.749289	0.46302	0.825921	-5.25139	peak_133983	Day0vsDay15	chr5	177523739	177524819	1081	*	Promoter (<=1kb)	5	177519789	177524013	4225	2	54540	ENST00000513282.5	0	ENSG00000146067
REEP2	receptor accessory protein 2	-0.141541	-0.691526	0.408443	0.557625	-0.541806	0.594282	0.877041	-5.33349	peak_131199	Day0vsDay15	chr5	138438639	138439648	1010	*	Promoter (<=1kb)	5	138439057	138446965	7909	1	51308	ENST00000378339.7	0	ENSG00000132563
ARHGEF10	Rho guanine nucleotide exchange factor 10	-0.14154	-0.677398	0.394317	0.297104	-0.547505	0.589495	0.875536	-5.35363	peak_154215	Day0vsDay15	chr8	1945596	1946432	837	*	Promoter (1-2kb)	8	1943654	1957205	13552	1	9639	ENST00000521927.1	1942	ENSG00000104728
HK1	hexokinase 1	-0.141539	-0.496352	0.213273	3.32293	-0.830411	0.416829	0.807763	-5.19971	peak_19154	Day0vsDay15	chr10	69392112	69393009	898	*	3' UTR	10	69382717	69392204	9488	1	3098	ENST00000703957.1	9395	ENSG00000156515
SIK3	SIK family kinase 3	-0.141535	-0.583619	0.30055	3.65449	-0.663613	0.513771	0.943885	-5.68989	peak_31884	Day0vsDay8	chr11	117095208	117096095	888	*	Promoter (2-3kb)	11	116845593	117098271	252679	2	23387	ENST00000415541.5	2176	ENSG00000160584
LOC102723730	uncharacterized LOC102723730	-0.141529	-1.04667	0.763613	0.558229	-0.325643	0.748111	0.970434	-5.5991	peak_81614	Day0vsDay8	chr2	1550385	1551584	1200	*	Promoter (<=1kb)	2	1552445	1554701	2257	1	102723730	ENST00000640435.1	-861	NA
PRSS27	serine protease 27	-0.141522	-0.599226	0.316181	4.24114	-0.650584	0.523919	0.850142	-5.30543	peak_56964	Day0vsDay15	chr16	2709731	2710322	592	*	Distal Intergenic	16	2712419	2715565	3147	2	83886	ENST00000543965.5	5243	ENSG00000172382
TGFBRAP1	transforming growth factor beta receptor associated protein 1	-0.141522	-0.478614	0.19557	2.51475	-0.870228	0.393489	0.696365	-5.36358	peak_87894	Day0vsDay27	chr2	105329116	105330339	1224	*	Promoter (<=1kb)	2	105264414	105329735	65322	2	9392	ENST00000393359.7	0	ENSG00000135966
HLA-G	major histocompatibility complex, class I, G	-0.141518	-0.649216	0.366181	4.95821	-0.579543	0.569388	0.94922	-5.74399	peak_136347	Day0vsDay8	chr6	29850117	29850584	468	*	Exon	6	29827845	29831125	3281	1	3135	ENST00000478519.5	22272	ENSG00000204632
GBP5	guanylate binding protein 5	-0.141517	-0.620712	0.337678	3.28553	-0.614363	0.54645	0.858701	-5.32774	peak_6702	Day0vsDay15	chr1	89272205	89273167	963	*	Promoter (<=1kb)	1	89256189	89272860	16672	2	115362	ENST00000370459.8	0	ENSG00000154451
KDM5B	lysine demethylase 5B	-0.141517	-0.51226	0.229227	3.82992	-0.79121	0.437194	0.934819	-5.5938	peak_11960	Day0vsDay8	chr1	202806944	202808565	1622	*	Promoter (<=1kb)	1	202724495	202808421	83927	2	10765	ENST00000367265.9	0	ENSG00000117139
LOC105375630	uncharacterized LOC105375630	-0.141514	-0.50766	0.224632	2.2744	-0.811887	0.42862	0.812587	-5.22236	peak_158643	Day0vsDay15	chr8	88102046	88102678	633	*	Intron	8	88326836	88714769	387934	1	105375630	ENST00000658283.1	-224158	NA
CSMD1	CUB and Sushi multiple domains 1	-0.14151	-1.08954	0.80652	0.0737258	-0.309401	0.759902	0.971984	-5.54692	peak_154411	Day0vsDay8	chr8	4581665	4582659	995	*	Intron	8	2938099	4994701	2056603	2	64478	ENST00000400186.7	412042	ENSG00000183117
NFATC3	nuclear factor of activated T cells 3	-0.141509	-0.57121	0.288192	4.4036	-0.683964	0.502394	0.774443	-5.47172	peak_61105	Day0vsDay27	chr16	68062608	68063405	798	*	Intron	16	68077340	68122271	44932	1	4775	ENST00000548144.1	-13935	ENSG00000072736
NCALD	neurocalcin delta	-0.141509	-0.70094	0.417922	1.60208	-0.537419	0.597561	0.831856	-5.52113	peak_159279	Day0vsDay27	chr8	102064386	102065010	625	*	Intron	8	101719408	102020406	300999	2	83988	ENST00000518661.5	-43980	ENSG00000104490
CTDP1	CTD phosphatase subunit 1	-0.141506	-0.854377	0.571366	-1.00944	-0.412613	0.683974	0.876721	-5.67551	peak_74840	Day0vsDay27	chr18	79681566	79682086	521	*	Promoter (<=1kb)	18	79681459	79685591	4133	1	9150	ENST00000587623.1	107	ENSG00000060069
SBF1	SET binding factor 1	-0.141495	-0.683009	0.400018	2.99653	-0.546704	0.591161	0.828159	-5.55509	peak_107109	Day0vsDay27	chr22	50469281	50470522	1242	*	Promoter (<=1kb)	22	50467532	50469932	2401	2	6305	ENST00000687340.1	0	ENSG00000100241
DNAJC27-AS1	DNAJC27 antisense RNA 1	-0.141493	-0.76927	0.486284	0.514876	-0.467183	0.644922	0.894606	-5.42799	peak_83354	Day0vsDay15	chr2	25009819	25010406	588	*	Exon	2	25001279	25037718	36440	1	729723	ENST00000663498.1	8540	ENSG00000224165
LOC124902410	uncharacterized LOC124902410	-0.141493	-0.725827	0.442841	1.36215	-0.513216	0.613894	0.955121	-5.65088	peak_17435	Day0vsDay8	chr10	35447190	35448330	1141	*	Promoter (2-3kb)	10	35443411	35444569	1159	2	124902410	ENST00000659071.1	-2621	NA
MEGF11	multiple EGF like domains 11	-0.141493	-0.653876	0.370891	2.72553	-0.59461	0.560852	0.948892	-5.70348	peak_53710	Day0vsDay8	chr15	65910548	65911088	541	*	Promoter (<=1kb)	15	65905274	65909771	4498	2	84465	ENST00000562154.5	-777	ENSG00000157890
CLEC2L	C-type lectin domain family 2 member L	-0.141492	-0.887753	0.604769	-0.736308	-0.393005	0.698065	0.912255	-5.4525	peak_151897	Day0vsDay15	chr7	139574598	139575069	472	*	Intron	7	139539153	139544984	5832	1	154790	ENST00000520413.1	35445	ENSG00000236279
LINC01800	long intergenic non-protein coding RNA 1800	-0.141491	-0.509759	0.226777	4.82082	-0.805033	0.431559	0.813943	-5.20872	peak_85547	Day0vsDay15	chr2	64865086	64866038	953	*	Promoter (1-2kb)	2	64846130	64863626	17497	2	101927438	ENST00000445865.1	-1460	ENSG00000234572
TGM5	transglutaminase 5	-0.141485	-0.505351	0.222381	1.95259	-0.805981	0.428804	0.724161	-5.41352	peak_52537	Day0vsDay27	chr15	43268602	43269383	782	*	Promoter (1-2kb)	15	43232590	43266928	34339	2	9333	ENST00000220420.10	-1674	ENSG00000104055
DOCK1	dedicator of cytokinesis 1	-0.141478	-0.584266	0.30131	-0.63552	-0.665908	0.513144	0.845928	-5.31583	peak_23604	Day0vsDay15	chr10	126948590	126949325	736	*	Intron	10	126905428	127452516	547089	1	1793	ENST00000623213.2	43162	ENSG00000150760
TRMT44	tRNA methyltransferase 44 homolog	-0.141473	-0.615986	0.33304	4.05422	-0.634989	0.533658	0.946716	-5.70116	peak_118616	Day0vsDay8	chr4	8448103	8448711	609	*	Intron	4	8454416	8476554	22139	1	152992	ENST00000532477.1	-5705	ENSG00000155275
ZDHHC11B	zinc finger DHHC-type containing 11B	-0.141473	-0.847003	0.564058	-0.585167	-0.415636	0.681667	0.906944	-5.41217	peak_124934	Day0vsDay15	chr5	766050	767381	1332	*	Promoter (1-2kb)	5	767382	768930	1549	2	653082	ENST00000506203.2	1549	ENSG00000206077
WDR7	WD repeat domain 7	-0.141471	-0.614115	0.331173	6.37596	-0.621165	0.542096	0.947396	-5.71609	peak_73399	Day0vsDay8	chr18	57034105	57034491	387	*	Intron	18	57027832	57038845	11014	1	23335	ENST00000592032.1	6273	ENSG00000091157
CYTH1	cytohesin 1	-0.141467	-0.536916	0.253982	5.16356	-0.751463	0.462102	0.825425	-5.24174	peak_69933	Day0vsDay15	chr17	78753916	78754116	201	*	Intron	17	78708912	78736967	28056	2	9267	ENST00000591095.1	-16949	ENSG00000108669
CTB-3M24.3	uncharacterized CTB-3M24.3	-0.14146	-0.885165	0.602244	-0.490944	-0.394268	0.697145	0.912086	-5.47212	peak_130739	Day0vsDay15	chr5	133370294	133370754	461	*	Intron	5	133387773	133388549	777	1	105379180	ENST00000507964.1	-17019	NA
UTP11	UTP11 small subunit processome component	-0.141457	-0.595014	0.3121	5.89777	-0.653503	0.521843	0.945259	-5.69472	peak_4225	Day0vsDay8	chr1	38012138	38013238	1101	*	Promoter (<=1kb)	1	38012734	38016976	4243	1	51118	ENST00000486563.1	0	ENSG00000183520
PYDC1	pyrin domain containing 1	-0.141456	-0.628957	0.346045	6.59137	-0.608402	0.550544	0.947642	-5.72107	peak_59405	Day0vsDay8	chr16	31222936	31223421	486	*	Exon	16	31215962	31217135	1174	2	260434	ENST00000302964.4	-5801	ENSG00000169900
KLRF1	killer cell lectin like receptor F1	-0.141455	-0.552552	0.269642	4.45909	-0.724845	0.47857	0.832237	-5.25764	peak_34455	Day0vsDay15	chr12	9796335	9796717	383	*	Distal Intergenic	12	9827481	9845002	17522	1	51348	ENST00000617793.4	-30764	ENSG00000150045
LRGUK	leucine rich repeats and guanylate kinase domain containing	-0.141452	-0.768012	0.485108	2.72468	-0.477522	0.638801	0.958665	-5.69399	peak_151588	Day0vsDay8	chr7	134104096	134104468	373	*	Distal Intergenic	7	134127299	134210256	82958	1	136332	ENST00000645682.1	-22831	ENSG00000155530
ALDH6A1	aldehyde dehydrogenase 6 family member A1	-0.141452	-0.578485	0.295582	4.49012	-0.682172	0.503992	0.775399	-5.46561	peak_48419	Day0vsDay27	chr14	74084115	74085293	1179	*	Promoter (<=1kb)	14	74056847	74084453	27607	2	4329	ENST00000553458.6	0	ENSG00000119711
TPTEP2-CSNK1E	TPTEP2-CSNK1E readthrough	-0.141448	-0.598209	0.315314	4.65009	-0.643611	0.528055	0.851817	-5.30702	peak_105399	Day0vsDay15	chr22	38353126	38353962	837	*	Intron	22	38336337	38344434	8098	2	102800317	ENST00000428606.1	-8692	ENSG00000283900
RRAGD	Ras related GTP binding D	-0.141447	-0.803515	0.520622	-0.37323	-0.44284	0.662167	0.865748	-5.68729	peak_139253	Day0vsDay27	chr6	89385657	89386180	524	*	Intron	6	89377705	89411505	33801	2	58528	ENST00000492783.1	25325	ENSG00000025039
ELANE	elastase, neutrophil expressed	-0.141442	-0.482953	0.200068	4.80053	-0.858485	0.3998	0.799808	-5.17365	peak_75096	Day0vsDay15	chr19	850396	851199	804	*	Promoter (<=1kb)	19	851014	856247	5234	1	1991	ENST00000590230.5	0	ENSG00000197561
LOC339685	uncharacterized LOC339685	-0.141442	-0.528431	0.245548	2.47514	-0.785914	0.442305	0.817466	-5.22926	peak_106614	Day0vsDay15	chr22	47251915	47252396	482	*	Distal Intergenic	22	47345569	47373541	27973	1	339685	ENST00000434707.1	-93173	ENSG00000224715
ADAMTS16	ADAM metallopeptidase with thrombospondin type 1 motif 16	-0.14143	-0.850139	0.567278	-0.115465	-0.413649	0.6831	0.87607	-5.64015	peak_125511	Day0vsDay27	chr5	5250031	5251027	997	*	Intron	5	5235037	5239187	4151	1	170690	ENST00000513709.1	14994	ENSG00000145536
LINC01892	long intergenic non-protein coding RNA 1892	-0.141426	-0.777946	0.495093	-0.544817	-0.460548	0.649602	0.858874	-5.68875	peak_70932	Day0vsDay27	chr18	4802431	4803285	855	*	Intron	18	5081171	5098780	17610	1	105371969	ENST00000656896.1	-277886	ENSG00000265514
SQOR	sulfide quinone oxidoreductase	-0.141424	-0.573633	0.290786	5.53055	-0.685429	0.502113	0.941917	-5.67657	peak_52699	Day0vsDay8	chr15	45648913	45649294	382	*	Intron	15	45645881	45669946	24066	1	58472	ENST00000561493.5	3032	ENSG00000137767
LOC101928266	uncharacterized LOC101928266	-0.141423	-0.521786	0.238941	2.81214	-0.773607	0.448626	0.738954	-5.42761	peak_64416	Day0vsDay27	chr17	9183260	9183649	390	*	3' UTR	17	9171068	9179118	8051	2	101928266	ENST00000574307.2	-4142	ENSG00000262966
MIR586	microRNA 586	-0.141423	-0.601431	0.318586	4.97001	-0.639832	0.530241	0.946548	-5.70679	peak_137969	Day0vsDay8	chr6	45185633	45186218	586	*	Intron	6	45197674	45197770	97	2	693171	ENST00000385035.1	11552	ENSG00000207769
LINC01868	long intergenic non-protein coding RNA 1868	-0.141418	-0.642353	0.359516	1.61875	-0.593882	0.559655	0.948805	-5.60429	peak_87589	Day0vsDay8	chr2	100691207	100691803	597	*	Distal Intergenic	2	100669892	100676038	6147	2	107985924	ENST00000414965.1	-15169	NA
LOC105370105	uncharacterized LOC105370105	-0.141413	-0.551338	0.268511	3.94688	-0.730192	0.475106	0.938135	-5.63379	peak_41474	Day0vsDay8	chr13	21260141	21262297	2157	*	Promoter (<=1kb)	13	21260029	21293429	33401	1	105370105	ENST00000427890.3	112	ENSG00000293265
TIAM1	TIAM Rac1 associated GEF 1	-0.141411	-0.579709	0.296888	2.81562	-0.671034	0.510494	0.779407	-5.48621	peak_101435	Day0vsDay27	chr21	31358131	31358663	533	*	Exon	21	31118448	31344302	225855	2	7074	ENST00000698169.1	-13829	ENSG00000156299
HOXB7	homeobox B7	-0.141408	-0.573091	0.290275	1.98687	-0.678995	0.50416	0.84256	-5.2977	peak_67623	Day0vsDay15	chr17	48610252	48611569	1318	*	Promoter (<=1kb)	17	48607232	48611017	3786	2	3217	ENST00000239165.9	0	ENSG00000260027
PCGF5	polycomb group ring finger 5	-0.141407	-1.14047	0.857653	0.0616819	-0.293607	0.772176	0.974179	-5.44812	peak_20833	Day0vsDay8	chr10	91291241	91292589	1349	*	Distal Intergenic	10	91220783	91227960	7178	1	84333	ENST00000490164.1	70458	ENSG00000180628
MIR199A1	microRNA 199a-1	-0.141405	-0.555442	0.272632	5.6897	-0.715035	0.483933	0.834548	-5.26352	peak_76694	Day0vsDay15	chr19	10815107	10815726	620	*	Promoter (1-2kb)	19	10817426	10817496	71	2	406976	ENST00000385019.1	1770	ENSG00000207752
LOC105370854	uncharacterized LOC105370854	-0.141399	-0.568497	0.285699	1.92442	-0.686241	0.499667	0.7728	-5.47038	peak_53405	Day0vsDay27	chr15	62934136	62934603	468	*	Distal Intergenic	15	62842889	62884034	41146	2	105370854	ENST00000557994.1	-50102	NA
EVL	Enah/Vasp-like	-0.141394	-0.528781	0.245993	3.25586	-0.764666	0.45486	0.822376	-5.23907	peak_50114	Day0vsDay15	chr14	100115221	100115605	385	*	Promoter (<=1kb)	14	100114530	100128593	14064	1	51466	ENST00000553910.1	691	ENSG00000196405
DLK2	delta like non-canonical Notch ligand 2	-0.141393	-0.602028	0.319241	2.09317	-0.643345	0.527708	0.946498	-5.64619	peak_137785	Day0vsDay8	chr6	43454266	43456433	2168	*	Promoter (<=1kb)	6	43450352	43455548	5197	2	65989	ENST00000372488.8	0	ENSG00000171462
ARFGAP3	ARF GTPase activating protein 3	-0.141387	-1.0341	0.751326	0.940721	-0.329204	0.745293	0.970206	-5.68551	peak_105989	Day0vsDay8	chr22	42841413	42841891	479	*	Intron	22	42807074	42831652	24579	2	26286	ENST00000453516.5	-9761	ENSG00000242247
ZHX2	zinc fingers and homeoboxes 2	-0.141381	-1.15532	0.872557	0.296777	-0.289026	0.775243	0.974789	-5.4916	peak_159950	Day0vsDay8	chr8	122817210	122818179	970	*	Intron	8	122808770	122815774	7005	1	22882	ENST00000524348.1	8440	ENSG00000178764
SORL1	sortilin related receptor 1	-0.141373	-0.469933	0.187188	1.93881	-0.891881	0.382023	0.79185	-5.16399	peak_32422	Day0vsDay15	chr11	121591090	121591889	800	*	Promoter (<=1kb)	11	121590419	121629684	39266	1	6653	ENST00000527934.1	671	ENSG00000137642
CNIH2	cornichon family AMPA receptor auxiliary protein 2	-0.141362	-0.559913	0.277189	5.19175	-0.701647	0.491681	0.940347	-5.66446	peak_28931	Day0vsDay8	chr11	66282205	66283173	969	*	Promoter (<=1kb)	11	66282594	66283750	1157	1	254263	ENST00000531936.1	0	ENSG00000174871
CCDC91	coiled-coil domain containing 91	-0.141362	-0.617168	0.334445	5.96188	-0.616313	0.5452	0.947475	-5.7198	peak_35186	Day0vsDay8	chr12	28668277	28669147	871	*	Distal Intergenic	12	28452542	28573446	120905	1	55297	ENST00000542801.5	215735	ENSG00000123106
ECI1-AS1	ECI1 antisense RNA 1	-0.14136	-0.527775	0.245055	1.04053	-0.773707	0.448965	0.82031	-5.25234	peak_56893	Day0vsDay15	chr16	2238353	2239132	780	*	Promoter (1-2kb)	16	2240487	2241818	1332	1	123706507	ENST00000565709.1	-1355	ENSG00000261663
CHRNB3	cholinergic receptor nicotinic beta 3 subunit	-0.141358	-0.605116	0.3224	-0.371658	-0.636574	0.531512	0.853136	-5.33559	peak_156707	Day0vsDay15	chr8	42709022	42709387	366	*	Intron	8	42697376	42710435	13060	1	1142	ENST00000534391.1	11646	ENSG00000147432
RPH3AL	rabphilin 3A like (without C2 domains)	-0.141353	-0.502013	0.219308	3.2036	-0.815235	0.425464	0.811356	-5.21179	peak_63305	Day0vsDay15	chr17	238297	239541	1245	*	Intron	17	213804	234585	20782	2	9501	ENST00000572075.5	-3712	ENSG00000181031
LOC101927182	uncharacterized LOC101927182	-0.141352	-0.660033	0.377329	5.63461	-0.57112	0.575127	0.950226	-5.74463	peak_98347	Day0vsDay8	chr20	42001694	42002301	608	*	Intron	20	41991140	42063969	72830	1	101927182	ENST00000431589.1	10554	NA
LOC100506532	uncharacterized LOC100506532	-0.141335	-0.621699	0.339029	3.19681	-0.618253	0.544374	0.947475	-5.69434	peak_168141	Day0vsDay8	chr9	134494830	134495283	454	*	Distal Intergenic	9	134505472	134521442	15971	1	100506532	ENST00000444936.2	-10189	NA
GIPC1	GIPC PDZ domain containing family member 1	-0.141332	-0.577864	0.2952	5.53102	-0.671717	0.510115	0.942962	-5.6863	peak_77164	Day0vsDay8	chr19	14495815	14496720	906	*	Promoter (<=1kb)	19	14477760	14496149	18390	2	10755	ENST00000393028.5	0	ENSG00000123159
PIP4K2A	phosphatidylinositol-5-phosphate 4-kinase type 2 alpha	-0.141331	-0.749803	0.46714	1.78775	-0.50211	0.621791	0.955991	-5.71555	peak_16652	Day0vsDay8	chr10	22726840	22727831	992	*	Distal Intergenic	10	22534854	22714578	179725	2	5305	ENST00000376573.9	-12262	ENSG00000150867
DEPDC1B	DEP domain containing 1B	-0.14133	-0.511631	0.228971	4.05371	-0.792752	0.437795	0.731154	-5.40426	peak_127936	Day0vsDay27	chr5	60738516	60739969	1454	*	Distal Intergenic	5	60647398	60700190	52793	2	55789	ENST00000512452.1	-38326	ENSG00000035499
LAMP1	lysosomal associated membrane protein 1	-0.141328	-0.535096	0.252441	6.07028	-0.751197	0.462378	0.825598	-5.24076	peak_45550	Day0vsDay15	chr13	113312601	113313285	685	*	Intron	13	113304932	113323430	18499	1	3916	ENST00000472564.1	7669	ENSG00000185896
PIK3R1	phosphoinositide-3-kinase regulatory subunit 1	-0.141327	-0.809063	0.526409	1.42496	-0.442633	0.662935	0.96148	-5.61236	peak_128217	Day0vsDay8	chr5	68264602	68265734	1133	*	Intron	5	68280240	68293346	13107	1	5295	ENST00000523807.5	-14506	ENSG00000145675
LINC02683	long intergenic non-protein coding RNA 2683	-0.14132	-0.612531	0.329891	0.907894	-0.642131	0.528938	0.8521	-5.31335	peak_26095	Day0vsDay15	chr11	13940131	13941138	1008	*	Distal Intergenic	11	13921450	13924863	3414	2	101928132	ENST00000532065.1	-15268	ENSG00000254438
LGR5	leucine rich repeat containing G protein-coupled receptor 5	-0.141319	-0.697074	0.414436	-0.597329	-0.529155	0.602272	0.834453	-5.58969	peak_37229	Day0vsDay27	chr12	71420300	71421582	1283	*	Intron	12	71439798	71586310	146513	1	8549	ENST00000266674.10	-18216	ENSG00000139292
SSB	small RNA binding exonuclease protection factor La	-0.141317	-1.45288	1.17025	-0.778661	-0.228666	0.821859	0.981256	-5.58076	peak_91260	Day0vsDay8	chr2	169798568	169799879	1312	*	Promoter (<=1kb)	2	169798871	169812064	13194	1	6741	ENST00000260956.9	0	ENSG00000138385
LINC02900	long intergenic non-protein coding RNA 2900	-0.141314	-0.654952	0.372323	1.67608	-0.572674	0.573552	0.818222	-5.5483	peak_130940	Day0vsDay27	chr5	135209427	135209977	551	*	Intron	5	135247046	135247815	770	2	340073	ENST00000555344.1	37838	ENSG00000249647
GUK1	guanylate kinase 1	-0.141311	-0.639345	0.356722	2.18981	-0.599859	0.555976	0.948057	-5.65546	peak_13641	Day0vsDay8	chr1	228130648	228131626	979	*	Distal Intergenic	1	228139962	228148840	8879	1	2987	ENST00000366730.5	-8336	ENSG00000143774
SNTG2	syntrophin gamma 2	-0.141309	-1.2284	0.945785	0.12922	-0.269438	0.790081	0.977413	-5.58115	peak_81547	Day0vsDay8	chr2	1079962	1080787	826	*	Intron	2	1102546	1209230	106685	1	54221	ENST00000463442.5	-21759	ENSG00000172554
PTPRM	protein tyrosine phosphatase receptor type M	-0.141307	-0.910134	0.627521	-0.254563	-0.380971	0.706847	0.887715	-5.66099	peak_71115	Day0vsDay27	chr18	7839483	7840098	616	*	Intron	18	7774140	8406858	632719	1	5797	ENST00000400060.8	65343	ENSG00000173482
PKHD1	PKHD1 ciliary IPT domain containing fibrocystin/polyductin	-0.141306	-0.661358	0.378745	4.18454	-0.563212	0.578936	0.950798	-5.75445	peak_138166	Day0vsDay8	chr6	52063315	52064324	1010	*	Intron	6	51720849	52087610	366762	2	5314	ENST00000340994.4	23286	ENSG00000170927
SPIDR	scaffold protein involved in DNA repair	-0.141306	-0.478018	0.195406	4.98165	-0.86988	0.393675	0.796621	-5.16422	peak_156856	Day0vsDay15	chr8	47469406	47469805	400	*	Intron	8	47440401	47735916	295516	1	23514	ENST00000519401.5	29005	ENSG00000164808
NOP53	NOP53 ribosome biogenesis factor	-0.141305	-0.556711	0.274102	6.00081	-0.713081	0.485183	0.834864	-5.26427	peak_80206	Day0vsDay15	chr19	47754303	47755086	784	*	Promoter (<=1kb)	19	47755474	47757057	1584	1	29997	ENST00000594182.1	-388	ENSG00000105373
LOC124905145	uncharacterized LOC124905145	-0.141303	-1.23998	0.957376	-0.360203	-0.266586	0.792249	0.924235	-5.62192	peak_106951	Day0vsDay27	chr22	49690564	49690865	302	*	Distal Intergenic	22	49662312	49664968	2657	2	124905145	ENST00000662299.1	-25596	NA
GBA1LP	glucosylceramidase beta 1 like, pseudogene	-0.141301	-0.634515	0.351912	6.09371	-0.599043	0.556647	0.948163	-5.72757	peak_9292	Day0vsDay8	chr1	155226535	155228104	1570	*	Promoter (<=1kb)	1	155213821	155227462	13642	2	2630	ENST00000693149.1	0	ENSG00000291137
C11orf98	chromosome 11 open reading frame 98	-0.1413	-0.54704	0.264441	5.58885	-0.722521	0.479255	0.83261	-5.26034	peak_28453	Day0vsDay15	chr11	62664624	62666341	1718	*	Promoter (<=1kb)	11	62662817	62665181	2365	2	102288414	ENST00000532786.2	0	ENSG00000278615
MIR1206	microRNA 1206	-0.141297	-0.531804	0.249209	4.51635	-0.750071	0.462639	0.825733	-5.24601	peak_160331	Day0vsDay15	chr8	128014764	128014985	222	*	Intron	8	128008898	128008956	59	1	100302170	ENST00000637127.1	5866	ENSG00000283200
LOC105371672	uncharacterized LOC105371672	-0.141295	-0.84613	0.563541	-0.319971	-0.426484	0.675009	0.904501	-5.49398	peak_11493	Day0vsDay15	chr1	195855819	195856833	1015	*	Distal Intergenic	1	195747166	195763501	16336	2	105371672	ENST00000661259.1	-92318	ENSG00000287364
ZNF540	zinc finger protein 540	-0.141289	-0.530977	0.248398	5.32868	-0.760025	0.457401	0.823402	-5.23548	peak_78967	Day0vsDay15	chr19	37594142	37595447	1306	*	Promoter (<=1kb)	19	37594830	37613387	18558	1	163255	ENST00000589117.5	0	ENSG00000171817
MCAT	malonyl-CoA-acyl carrier protein transacylase	-0.141283	-0.616393	0.333827	4.21867	-0.626908	0.539207	0.947316	-5.7119	peak_106039	Day0vsDay8	chr22	43128769	43129355	587	*	3' UTR	22	43140830	43142964	2135	2	27349	ENST00000608052.1	13609	ENSG00000100294
FAM246A	family with sequence similarity 246 member A	-0.141283	-0.598143	0.315578	5.58222	-0.643972	0.527669	0.946497	-5.70235	peak_103651	Day0vsDay8	chr22	21370733	21371328	596	*	Exon	22	21360601	21361299	699	2	117134598	ENST00000652479.1	-9434	ENSG00000286102
ABTB3	ankyrin repeat and BTB domain containing 3	-0.141282	-0.66309	0.380526	4.14325	-0.578433	0.570343	0.949285	-5.7396	peak_38661	Day0vsDay8	chr12	107342239	107342697	459	*	Intron	12	107320588	107610356	289769	1	121551	ENST00000415943.6	21651	ENSG00000151136
LINC01094	long intergenic non-protein coding RNA 1094	-0.141281	-0.701066	0.418504	0.479328	-0.527112	0.603876	0.835377	-5.53078	peak_121128	Day0vsDay27	chr4	78644762	78645045	284	*	Promoter (<=1kb)	4	78645870	78664974	19105	1	100505702	ENST00000503259.6	-825	NA
RBFOX1	RNA binding fox-1 homolog 1	-0.141279	-0.566536	0.283979	5.92318	-0.690732	0.498781	0.840315	-5.27858	peak_57407	Day0vsDay15	chr16	7746717	7747336	620	*	Distal Intergenic	16	7664764	7710844	46081	1	54715	ENST00000570188.1	81953	ENSG00000078328
LOC105370689	uncharacterized LOC105370689	-0.141278	-0.694346	0.411791	1.35733	-0.529482	0.601727	0.95305	-5.55492	peak_50597	Day0vsDay8	chr14	103871488	103872943	1456	*	Promoter (<=1kb)	14	103873148	103880378	7231	1	105370689	ENST00000658303.1	-205	ENSG00000287346
TMX1	thioredoxin related transmembrane protein 1	-0.141276	-0.637151	0.3546	5.83666	-0.590544	0.560791	0.948892	-5.73682	peak_47088	Day0vsDay8	chr14	51203089	51204220	1132	*	Distal Intergenic	14	51240162	51245851	5690	1	81542	ENST00000555574.1	-35942	ENSG00000139921
MIR5008	microRNA 5008	-0.141275	-1.11458	0.832026	-0.337274	-0.300868	0.766315	0.973064	-5.59376	peak_13608	Day0vsDay8	chr1	227924928	227925520	593	*	Exon	1	227941590	227941683	94	2	100847072	ENST00000584300.1	16163	ENSG00000264483
TPD52L2	TPD52 like 2	-0.141274	-0.670915	0.388366	5.77589	-0.557474	0.584125	0.951864	-5.75191	peak_100532	Day0vsDay8	chr20	63884572	63885992	1421	*	Promoter (<=1kb)	20	63886882	63891545	4664	1	7165	ENST00000474176.2	-890	ENSG00000101150
LINC01271	long intergenic non-protein coding RNA 1271	-0.141273	-0.606711	0.324164	3.24773	-0.631834	0.534969	0.947249	-5.6838	peak_99220	Day0vsDay8	chr20	50346611	50346865	255	*	Distal Intergenic	20	50299876	50321486	21611	2	101927586	ENST00000689787.1	-25125	ENSG00000233077
EPB41	erythrocyte membrane protein band 4.1	-0.141265	-0.52292	0.24039	5.5247	-0.773017	0.449646	0.820421	-5.22728	peak_3274	Day0vsDay15	chr1	28913973	28915709	1737	*	Promoter (<=1kb)	1	28914544	29072293	157750	1	2035	ENST00000644600.1	0	ENSG00000159023
ZMIZ1	zinc finger MIZ-type containing 1	-0.141265	-0.660662	0.378133	2.33602	-0.563756	0.578572	0.950696	-5.65149	peak_20082	Day0vsDay8	chr10	79249745	79250659	915	*	Intron	10	79243669	79291085	47417	1	57178	ENST00000472035.5	6076	ENSG00000108175
GAS7	growth arrest specific 7	-0.14126	-0.55092	0.268399	3.70677	-0.715719	0.483013	0.833955	-5.27305	peak_64495	Day0vsDay15	chr17	10119589	10120039	451	*	Intron	17	9910609	10114553	203945	2	8522	ENST00000323816.8	-5036	ENSG00000007237
AACSP1	acetoacetyl-CoA synthetase pseudogene 1	-0.14125	-0.616343	0.333842	2.00599	-0.626596	0.538952	0.947316	-5.60161	peak_134153	Day0vsDay8	chr5	178831362	178832778	1417	*	Distal Intergenic	5	178764861	178818435	53575	2	729522	ENST00000503486.6	-12927	ENSG00000291019
SCML4	Scm polycomb group protein like 4	-0.141243	-1.09744	0.814953	-0.48162	-0.307826	0.761698	0.972204	-5.55977	peak_139846	Day0vsDay8	chr6	107736062	107737758	1697	*	Intron	6	107704651	107732395	27745	2	256380	ENST00000369025.6	-3667	ENSG00000146285
LOC105374822	uncharacterized LOC105374822	-0.141231	-0.600596	0.318134	5.92512	-0.638906	0.530837	0.946548	-5.70559	peak_86415	Day0vsDay8	chr2	78957739	78958307	569	*	Distal Intergenic	2	78880713	78931146	50434	2	105374822	ENST00000652628.1	-26593	NA
TESMIN	testis expressed metallothionein like protein	-0.141225	-0.535678	0.253228	3.85093	-0.756431	0.459739	0.747075	-5.42468	peak_29197	Day0vsDay27	chr11	68750082	68751901	1820	*	Promoter (<=1kb)	11	68707440	68751520	44081	2	9633	ENST00000255087.10	0	ENSG00000132749
LOC105370993	uncharacterized LOC105370993	-0.141222	-0.65581	0.373366	4.5538	-0.569516	0.575822	0.950328	-5.75233	peak_56030	Day0vsDay8	chr15	95669117	95669834	718	*	Intron	15	95463587	95493843	30257	2	105370993	ENST00000668885.1	-175274	ENSG00000258489
LOC105378511	uncharacterized LOC105378511	-0.14122	-0.603358	0.320919	4.55131	-0.640595	0.529784	0.791929	-5.492	peak_22796	Day0vsDay27	chr10	119301058	119301750	693	*	Intron	10	119330233	119335957	5725	2	105378511	ENST00000625697.2	34207	NA
LOC105376478	uncharacterized LOC105376478	-0.141218	-0.542416	0.259981	3.98818	-0.761904	0.456486	0.823165	-5.22957	peak_17083	Day0vsDay15	chr10	30501985	30503072	1088	*	Distal Intergenic	10	30529517	30554625	25109	1	105376478	ENST00000670247.1	-26445	ENSG00000287420
LOC105376644	uncharacterized LOC105376644	-0.141216	-0.65471	0.372278	4.70456	-0.570764	0.574952	0.950193	-5.74155	peak_27398	Day0vsDay8	chr11	43880275	43881294	1020	*	Promoter (<=1kb)	11	43833172	43880726	47555	2	105376644	ENST00000530450.1	0	NA
LCT-AS1	LCT antisense RNA 1	-0.141213	-0.56474	0.282314	4.38459	-0.699485	0.493316	0.94072	-5.65718	peak_90103	Day0vsDay8	chr2	135825369	135825956	588	*	Intron	2	135820191	135823087	2897	1	100507600	ENST00000437007.1	5178	ENSG00000226806
LOC105374058	uncharacterized LOC105374058	-0.141208	-0.55019	0.267775	1.70287	-0.719936	0.480429	0.832996	-5.27493	peak_113020	Day0vsDay15	chr3	118354654	118355157	504	*	Intron	3	118488876	118491760	2885	1	105374058	ENST00000667867.1	-133719	ENSG00000286660
CACNA1A	calcium voltage-gated channel subunit alpha1 A	-0.141206	-0.552527	0.270116	3.09037	-0.711587	0.484132	0.762747	-5.48406	peak_76993	Day0vsDay27	chr19	13195742	13196299	558	*	Distal Intergenic	19	13213868	13214551	684	2	773	ENST00000638114.1	18252	ENSG00000141837
CACNA1A	calcium voltage-gated channel subunit alpha1 A	-0.141203	-0.647596	0.36519	0.0201734	-0.590775	0.56317	0.8655	-5.33447	peak_76995	Day0vsDay15	chr19	13212727	13213304	578	*	Promoter (1-2kb)	19	13213868	13214551	684	2	773	ENST00000638114.1	1247	ENSG00000141837
GPR149	G protein-coupled receptor 149	-0.1412	-0.759075	0.476675	2.29025	-0.478839	0.637588	0.958462	-5.71989	peak_115398	Day0vsDay8	chr3	154632813	154633682	870	*	Distal Intergenic	3	154334943	154430190	95248	2	344758	ENST00000389740.3	-202623	ENSG00000174948
TESK2	testis associated actin remodelling kinase 2	-0.141197	-0.630757	0.348363	6.48129	-0.598735	0.556653	0.948163	-5.72852	peak_4871	Day0vsDay8	chr1	45490662	45491699	1038	*	Promoter (<=1kb)	1	45343883	45491163	147281	2	10420	ENST00000372086.4	0	ENSG00000070759
RIMBP2	RIMS binding protein 2	-0.141188	-0.844924	0.562548	-0.899279	-0.420505	0.678813	0.905771	-5.41892	peak_40790	Day0vsDay15	chr12	130760056	130761037	982	*	Intron	12	130396177	130768228	372052	2	23504	ENST00000691977.1	7191	ENSG00000060709
TNIP1	TNFAIP3 interacting protein 1	-0.141187	-0.751467	0.469094	-0.419602	-0.479537	0.636247	0.851589	-5.62213	peak_132172	Day0vsDay27	chr5	151056925	151057327	403	*	Exon	5	151030581	151063747	33167	2	10318	ENST00000519339.5	6420	ENSG00000145901
KRT37	keratin 37	-0.141184	-0.459545	0.177178	3.03292	-0.934122	0.362475	0.78403	-5.12238	peak_66797	Day0vsDay15	chr17	41417474	41417800	327	*	Intron	17	41420547	41424585	4039	2	8688	ENST00000225550.4	6785	ENSG00000108417
COX7B2	cytochrome c oxidase subunit 7B2	-0.141183	-0.509309	0.226943	2.2553	-0.794958	0.435056	0.814716	-5.22543	peak_120080	Day0vsDay15	chr4	46931909	46932448	540	*	Intron	4	46734827	46909245	174419	2	170712	ENST00000355591.8	-22664	ENSG00000170516
FBLIM1	filamin binding LIM protein 1	-0.141171	-0.777227	0.494886	1.4674	-0.460052	0.649954	0.959997	-5.64486	peak_1787	Day0vsDay8	chr1	15791867	15792512	646	*	Distal Intergenic	1	15777073	15784838	7766	1	54751	ENST00000509138.1	14794	ENSG00000162458
MEI1	meiotic double-stranded break formation protein 1	-0.141167	-0.601559	0.319225	2.94226	-0.639759	0.530368	0.852525	-5.32501	peak_105826	Day0vsDay15	chr22	41699257	41700220	964	*	Promoter (<=1kb)	22	41699503	41799454	99952	1	150365	ENST00000401548.8	0	ENSG00000167077
HERC2P3	HERC2 pseudogene 3	-0.141164	-0.616396	0.334069	2.23414	-0.633692	0.534066	0.79478	-5.48604	peak_51162	Day0vsDay27	chr15	20380509	20381342	834	*	Exon	15	20439270	20440670	1401	2	283755	ENST00000454045.1	59328	ENSG00000290376
SMARCAL1	SNF2 related chromatin remodeling annealing helicase 1	-0.141154	-0.62748	0.345172	-0.0220475	-0.601621	0.553521	0.861918	-5.37991	peak_93141	Day0vsDay15	chr2	216475250	216475675	426	*	Promoter (<=1kb)	2	216474719	216479414	4696	1	50485	ENST00000697911.1	531	ENSG00000138375
LY9	lymphocyte antigen 9	-0.141152	-0.654209	0.371905	3.0231	-0.590239	0.56273	0.948892	-5.71603	peak_9793	Day0vsDay8	chr1	160797819	160798310	492	*	Promoter (1-2kb)	1	160796211	160799664	3454	1	4063	ENST00000485624.1	1608	ENSG00000122224
MARCHF10	membrane associated ring-CH-type finger 10	-0.141151	-0.585927	0.303625	0.837784	-0.66023	0.516398	0.846935	-5.35281	peak_68462	Day0vsDay15	chr17	62737949	62738635	687	*	Intron	17	62701314	62744514	43201	2	162333	ENST00000580520.5	5879	ENSG00000173838
UGT1A4	UDP glucuronosyltransferase family 1 member A4	-0.141151	-0.559189	0.276888	2.00665	-0.701504	0.491063	0.767313	-5.49468	peak_94371	Day0vsDay27	chr2	233716797	233717377	581	*	Promoter (1-2kb)	2	233718736	233773300	54565	1	54657	ENST00000373409.8	-1359	ENSG00000244474
LINC01973	long intergenic non-protein coding RNA 1973	-0.141136	-0.612781	0.330508	5.91212	-0.623027	0.541256	0.856633	-5.31641	peak_69789	Day0vsDay15	chr17	77887389	77888544	1156	*	Distal Intergenic	17	77877330	77884119	6790	2	400624	ENST00000664715.1	-3270	ENSG00000204283
GPNMB	glycoprotein nmb	-0.141133	-0.890648	0.608382	1.46228	-0.390954	0.69989	0.965679	-5.61739	peak_145192	Day0vsDay8	chr7	23247349	23248430	1082	*	Promoter (<=1kb)	7	23246775	23275108	28334	1	10457	ENST00000258733.9	574	ENSG00000136235
CDH13	cadherin 13	-0.141133	-0.667984	0.385718	2.58132	-0.562482	0.581825	0.872532	-5.34106	peak_62117	Day0vsDay15	chr16	82945261	82946167	907	*	Intron	16	82925958	83486655	560698	1	1012	ENST00000569454.1	19303	ENSG00000140945
LOC105377134	uncharacterized LOC105377134	-0.141132	-0.896727	0.614464	-0.0104245	-0.387161	0.702324	0.88582	-5.64795	peak_100956	Day0vsDay27	chr21	14027107	14028006	900	*	Promoter (<=1kb)	21	14027415	14088783	61369	1	105377134	ENST00000653756.2	0	NA
PPARG	peroxisome proliferator activated receptor gamma	-0.141123	-0.518664	0.236418	4.62441	-0.774803	0.446631	0.819229	-5.23084	peak_107834	Day0vsDay15	chr3	12445742	12446136	395	*	Distal Intergenic	3	12424574	12434160	9587	1	5468	ENST00000684277.1	21168	ENSG00000132170
ZBP1	Z-DNA binding protein 1	-0.141123	-0.575406	0.29316	4.78275	-0.678858	0.506616	0.776884	-5.47294	peak_99728	Day0vsDay27	chr20	57627774	57628797	1024	*	Distal Intergenic	20	57603846	57620576	16731	2	81030	ENST00000395822.7	-7198	ENSG00000124256
CLPSL2	colipase like 2	-0.141122	-0.633317	0.351072	4.01607	-0.596822	0.557948	0.948435	-5.72219	peak_137034	Day0vsDay8	chr6	35771186	35772205	1020	*	Distal Intergenic	6	35776594	35779552	2959	1	389383	ENST00000481904.5	-4389	ENSG00000196748
MED1	mediator complex subunit 1	-0.141121	-1.14403	0.861785	0.0585963	-0.293018	0.772641	0.974233	-5.58109	peak_66604	Day0vsDay8	chr17	39450756	39451691	936	*	Promoter (<=1kb)	17	39404285	39451263	46979	2	5469	ENST00000300651.11	0	ENSG00000125686
MAL-AS1	MAL antisense RNA 1	-0.141118	-0.707294	0.425057	-0.458349	-0.516642	0.610515	0.882315	-5.37783	peak_87094	Day0vsDay15	chr2	95033856	95034983	1128	*	Intron	2	95025193	95026709	1517	2	124906046	ENST00000448734.1	-7147	NA
LINC01471	long intergenic non-protein coding RNA 1471	-0.141118	-0.668481	0.386246	3.64922	-0.557925	0.583652	0.823766	-5.53798	peak_113749	Day0vsDay27	chr3	127450256	127451053	798	*	Distal Intergenic	3	127499105	127499743	639	2	101927149	ENST00000634757.1	48690	ENSG00000239921
GTPBP3	GTP binding protein 3, mitochondrial	-0.141117	-0.612697	0.330464	0.526114	-0.623537	0.540058	0.856152	-5.32318	peak_77555	Day0vsDay15	chr19	17351488	17354014	2527	*	3' UTR	19	17340946	17341664	719	1	84705	ENST00000595194.1	10542	ENSG00000130299
LINC02130	long intergenic non-protein coding RNA 2130	-0.141115	-1.40844	1.12621	0.775079	-0.230805	0.819581	0.981071	-5.53921	peak_57941	Day0vsDay8	chr16	14390606	14391056	451	*	Distal Intergenic	16	14363109	14370266	7158	2	105447648	ENST00000566054.1	-20340	ENSG00000260009
MYO1F	myosin IF	-0.141114	-0.829062	0.546833	2.19495	-0.42518	0.674799	0.963861	-5.68167	peak_76434	Day0vsDay8	chr19	8549878	8550432	555	*	Promoter (<=1kb)	19	8547854	8550332	2479	2	4542	ENST00000600825.1	0	ENSG00000142347
LARGE1	LARGE xylosyl- and glucuronyltransferase 1	-0.141108	-0.54577	0.263554	4.62656	-0.723783	0.478439	0.832237	-5.26351	peak_104892	Day0vsDay15	chr22	33650338	33650719	382	*	5' UTR	22	33273077	33657216	384140	2	9215	ENST00000674999.1	6497	ENSG00000133424
LOC101929372	uncharacterized LOC101929372	-0.141103	-0.698762	0.416556	-0.135186	-0.524474	0.605147	0.880254	-5.38524	peak_103233	Day0vsDay15	chr22	17590689	17591498	810	*	Promoter (1-2kb)	22	17580157	17589192	9036	2	101929372	ENST00000443935.5	-1497	ENSG00000236754
ARHGAP23	Rho GTPase activating protein 23	-0.141097	-0.507336	0.225141	4.38138	-0.798568	0.433002	0.814378	-5.21947	peak_66484	Day0vsDay15	chr17	38463485	38465336	1852	*	Intron	17	38469580	38482143	12564	1	57636	ENST00000619156.1	-4244	ENSG00000275832
UBTF	upstream binding transcription factor	-0.141097	-0.681397	0.399202	1.49838	-0.54924	0.5894	0.827057	-5.52822	peak_67138	Day0vsDay27	chr17	44229118	44230160	1043	*	Exon	17	44205033	44221626	16594	2	7343	ENST00000302904.8	-7492	ENSG00000108312
LINC02611	long intergenic non-protein coding RNA 2611	-0.141095	-0.641892	0.359701	0.411815	-0.583995	0.565111	0.812643	-5.56194	peak_87480	Day0vsDay27	chr2	98757819	98758606	788	*	Distal Intergenic	2	98762368	98768990	6623	2	101927070	ENST00000629175.2	10384	ENSG00000226791
STX11	syntaxin 11	-0.141093	-0.750096	0.467911	-0.127097	-0.480222	0.635768	0.851326	-5.65012	peak_141461	Day0vsDay27	chr6	144199035	144199511	477	*	Distal Intergenic	6	144151704	144188383	36680	1	8676	ENST00000698357.1	47331	ENSG00000135604
CBLN2	cerebellin 2 precursor	-0.141092	-0.841844	0.55966	-0.246398	-0.417345	0.680435	0.906308	-5.47586	peak_74158	Day0vsDay15	chr18	72543274	72543969	696	*	Promoter (<=1kb)	18	72536680	72543554	6875	2	147381	ENST00000585159.5	0	ENSG00000141668
LTBP4	latent transforming growth factor beta binding protein 4	-0.141081	-0.601276	0.319114	4.81441	-0.63559	0.533059	0.946587	-5.7127	peak_79333	Day0vsDay8	chr19	40605120	40606015	896	*	Promoter (<=1kb)	19	40606466	40608921	2456	1	8425	ENST00000595529.1	-451	ENSG00000090006
PINLYP	phospholipase A2 inhibitor and LY6/PLAUR domain containing	-0.141081	-0.826277	0.544115	-0.390124	-0.429044	0.672131	0.870558	-5.6814	peak_79673	Day0vsDay27	chr19	43575306	43576292	987	*	Promoter (<=1kb)	19	43575801	43582098	6298	1	390940	ENST00000599207.6	0	ENSG00000234465
DOCK6	dedicator of cytokinesis 6	-0.14108	-0.507231	0.225072	3.37692	-0.798658	0.432951	0.727666	-5.41379	peak_76775	Day0vsDay27	chr19	11252506	11253783	1278	*	Promoter (<=1kb)	19	11252404	11253667	1264	2	57572	ENST00000586482.1	0	ENSG00000130158
DEFB115	defensin beta 115	-0.141076	-0.66907	0.386918	5.49215	-0.555416	0.585595	0.951942	-5.75559	peak_97328	Day0vsDay8	chr20	31063999	31064278	280	*	Distal Intergenic	20	31257664	31259632	1969	1	245929	ENST00000400552.1	-193386	ENSG00000215547
POLE4	DNA polymerase epsilon 4, accessory subunit	-0.141075	-0.788824	0.506673	-0.341573	-0.451442	0.65605	0.898592	-5.42403	peak_86287	Day0vsDay15	chr2	74959302	74959721	420	*	Promoter (<=1kb)	2	74959111	74960146	1036	1	56655	ENST00000473023.1	191	ENSG00000115350
SLC39A3	solute carrier family 39 member 3	-0.141075	-0.52534	0.243191	3.34682	-0.769455	0.451899	0.741181	-5.4139	peak_75507	Day0vsDay27	chr19	2748943	2749706	764	*	Distal Intergenic	19	2717769	2740048	22280	2	29985	ENST00000586572.1	-8895	ENSG00000141873
HFE	homeostatic iron regulator	-0.141074	-1.39163	1.10949	0.132992	-0.234477	0.817312	0.980809	-5.47834	peak_136109	Day0vsDay8	chr6	26071766	26072459	694	*	Distal Intergenic	6	26087226	26095525	8300	1	3077	ENST00000714168.1	-14767	ENSG00000010704
CXCL13	C-X-C motif chemokine ligand 13	-0.141065	-0.574685	0.292555	3.95216	-0.679929	0.505132	0.775994	-5.46721	peak_121062	Day0vsDay27	chr4	77586684	77587574	891	*	Intron	4	77605820	77611834	6015	1	10563	ENST00000682537.1	-18246	ENSG00000156234
LOC107986179	uncharacterized LOC107986179	-0.141063	-1.09618	0.814059	0.719865	-0.307541	0.762089	0.972293	-5.48208	peak_118848	Day0vsDay8	chr4	11964347	11965656	1310	*	Distal Intergenic	4	11914667	11919688	5022	1	107986179	ENST00000514103.1	49680	NA
LOC124902976	uncharacterized LOC124902976	-0.141061	-1.36279	1.08067	-0.231604	-0.239325	0.813049	0.979952	-5.56457	peak_37573	Day0vsDay8	chr12	84229936	84231604	1669	*	Intron	12	84271340	84294562	23223	1	124902976	ENST00000547882.1	-39736	NA
ADD1	adducin 1	-0.141059	-0.505437	0.223318	5.32556	-0.824208	0.421378	0.809694	-5.19151	peak_117908	Day0vsDay15	chr4	2905785	2906861	1077	*	Promoter (<=1kb)	4	2907204	2926100	18897	1	118	ENST00000541051.5	-343	ENSG00000087274
IRF2BP2	interferon regulatory factor 2 binding protein 2	-0.141059	-0.575128	0.29301	3.72018	-0.676522	0.507258	0.843794	-5.29126	peak_14161	Day0vsDay15	chr1	234609085	234609521	437	*	Promoter (<=1kb)	1	234604269	234609525	5257	2	359948	ENST00000366610.7	4	ENSG00000168264
IL10	interleukin 10	-0.141056	-0.518036	0.235924	3.65105	-0.791369	0.439589	0.732564	-5.3972	peak_12422	Day0vsDay27	chr1	206766164	206766935	772	*	Distal Intergenic	1	206767602	206770586	2985	2	3586	ENST00000640756.2	3651	ENSG00000136634
NSD2	nuclear receptor binding SET domain protein 2	-0.141055	-0.645949	0.363838	1.16326	-0.587742	0.563767	0.811696	-5.50936	peak_117767	Day0vsDay27	chr4	1881659	1882050	392	*	Intron	4	1887501	1901251	13751	1	7468	ENST00000515806.1	-5451	ENSG00000109685
SLC5A8	solute carrier family 5 member 8	-0.14105	-0.996902	0.714803	-0.469507	-0.34306	0.734878	0.900664	-5.65508	peak_38281	Day0vsDay27	chr12	101171311	101171899	589	*	Intron	12	101155493	101210238	54746	2	160728	ENST00000536262.3	38339	ENSG00000256870
LINC02835	long intergenic non-protein coding RNA 2835	-0.141043	-0.471575	0.189489	4.71911	-0.885789	0.387156	0.793659	-5.1531	peak_120678	Day0vsDay15	chr4	65305547	65306658	1112	*	Distal Intergenic	4	65225867	65241814	15948	2	105377256	ENST00000649562.1	-63733	ENSG00000285711
ARHGAP8	Rho GTPase activating protein 8	-0.141035	-0.808476	0.526406	-0.0813526	-0.443508	0.662055	0.86568	-5.63713	peak_106248	Day0vsDay27	chr22	44776616	44777406	791	*	5' UTR	22	44786457	44862784	76328	1	23779	ENST00000389772.8	-9051	ENSG00000241484
IL20RB-AS1	IL20RB antisense RNA 1	-0.141033	-0.537871	0.255804	4.62544	-0.736658	0.469045	0.828197	-5.25771	peak_114531	Day0vsDay15	chr3	137035455	137036595	1141	*	Distal Intergenic	3	136959125	136982196	23072	2	107986136	ENST00000462176.2	-53259	NA
TOM1L2	target of myb1 like 2 membrane trafficking protein	-0.141031	-0.622674	0.340613	5.09809	-0.611518	0.548731	0.947642	-5.72108	peak_65022	Day0vsDay8	chr17	17919081	17919689	609	*	Intron	17	17846825	17872064	25240	2	146691	ENST00000478943.5	-47017	ENSG00000175662
LINC02160	long intergenic non-protein coding RNA 2160	-0.141027	-0.805185	0.523131	0.106182	-0.451193	0.657333	0.898929	-5.40869	peak_126931	Day0vsDay15	chr5	33235797	33236368	572	*	Intron	5	33229735	33255553	25819	1	105374716	ENST00000503577.1	6062	ENSG00000251443
CSNK1E	casein kinase 1 epsilon	-0.141022	-0.645332	0.363289	4.66527	-0.595597	0.559052	0.808783	-5.51341	peak_105393	Day0vsDay27	chr22	38316496	38317922	1427	*	Promoter (<=1kb)	22	38290691	38317433	26743	2	1454	ENST00000396832.6	0	ENSG00000213923
NINJ2-AS1	NINJ2 antisense RNA 1	-0.141018	-0.516095	0.234058	3.86477	-0.779314	0.444025	0.81834	-5.23319	peak_33601	Day0vsDay15	chr12	630343	631471	1129	*	Promoter (<=1kb)	12	630858	645380	14523	1	100049716	ENST00000666212.1	0	ENSG00000177406
GPCPD1	glycerophosphocholine phosphodiesterase 1	-0.141012	-0.55796	0.275936	2.01564	-0.716418	0.483253	0.762111	-5.45811	peak_96067	Day0vsDay27	chr20	5634446	5635051	606	*	Distal Intergenic	20	5544439	5611006	66568	2	56261	ENST00000379019.7	-23440	ENSG00000125772
PIGF	phosphatidylinositol glycan anchor biosynthesis class F	-0.141009	-0.598652	0.316634	2.74081	-0.638672	0.529572	0.946548	-5.66332	peak_84739	Day0vsDay8	chr2	46616442	46617542	1101	*	Promoter (<=1kb)	2	46580937	46617041	36105	2	5281	ENST00000281382.11	0	ENSG00000151665
ZNF821	zinc finger protein 821	-0.141009	-0.493021	0.211004	3.73201	-0.830318	0.4152	0.807011	-5.20135	peak_61433	Day0vsDay15	chr16	71882446	71882795	350	*	Promoter (<=1kb)	16	71859987	71883275	23289	2	55565	ENST00000562808.5	480	ENSG00000102984
WWP2	WW domain containing E3 ubiquitin protein ligase 2	-0.141006	-0.634269	0.352256	1.96264	-0.607039	0.551479	0.947712	-5.62901	peak_61245	Day0vsDay8	chr16	69838600	69839065	466	*	Promoter (<=1kb)	16	69838737	69888158	49422	1	11060	ENST00000563618.5	0	ENSG00000198373
HOXC10	homeobox C10	-0.140996	-0.548495	0.266502	3.32202	-0.717198	0.480731	0.832996	-5.28035	peak_36354	Day0vsDay15	chr12	53985854	53986429	576	*	Promoter (<=1kb)	12	53986132	53989993	3862	1	3226	ENST00000511575.1	0	ENSG00000180818
LINC03006	long intergenic non-protein coding RNA 3006	-0.140994	-0.688869	0.406881	1.36118	-0.539086	0.595756	0.830835	-5.5647	peak_147848	Day0vsDay27	chr7	65750405	65751625	1221	*	Promoter (<=1kb)	7	65697862	65750938	53077	2	441242	ENST00000693418.1	0	ENSG00000290926
DPP9	dipeptidyl peptidase 9	-0.140982	-0.678905	0.396941	0.298578	-0.54325	0.592372	0.82876	-5.63825	peak_75871	Day0vsDay27	chr19	4732497	4733132	636	*	Distal Intergenic	19	4714106	4724673	10568	2	91039	ENST00000598041.5	-7824	ENSG00000142002
MSH3	mutS homolog 3	-0.140981	-1.01233	0.730364	1.1126	-0.343728	0.735451	0.969541	-5.60174	peak_128794	Day0vsDay8	chr5	80703787	80704284	498	*	Intron	5	80715205	80761610	46406	1	4437	ENST00000512258.1	-10921	ENSG00000113318
ZNRF4	zinc and ring finger 4	-0.140978	-0.480606	0.19865	1.37509	-0.868416	0.396039	0.798136	-5.16791	peak_75980	Day0vsDay15	chr19	5496028	5496811	784	*	Distal Intergenic	19	5455417	5456856	1440	1	148066	ENST00000222033.6	40611	ENSG00000105428
LINC02947	long intergenic non-protein coding RNA 2947	-0.14097	-0.903471	0.62153	2.84546	-0.401479	0.693044	0.96534	-5.7651	peak_156945	Day0vsDay8	chr8	48328591	48329228	638	*	Distal Intergenic	8	48515852	48518042	2191	2	105375822	ENST00000521359.2	188814	ENSG00000253140
LINC01825	long intergenic non-protein coding RNA 1825	-0.14097	-0.692413	0.410473	1.3162	-0.529886	0.601451	0.95305	-5.69642	peak_92255	Day0vsDay8	chr2	195533911	195534648	738	*	Promoter (<=1kb)	2	195533035	195538681	5647	1	124908063	ENST00000452381.1	876	ENSG00000223466
DPP9	dipeptidyl peptidase 9	-0.14097	-0.678278	0.396338	1.83481	-0.545406	0.591261	0.952758	-5.71469	peak_75873	Day0vsDay8	chr19	4742265	4742788	524	*	Distal Intergenic	19	4714106	4724673	10568	2	91039	ENST00000598041.5	-17592	ENSG00000142002
CD247	CD247 molecule	-0.140968	-0.652332	0.370397	2.54553	-0.591078	0.561931	0.865036	-5.32862	peak_10179	Day0vsDay15	chr1	167460586	167461445	860	*	Intron	1	167431200	167456260	25061	2	919	ENST00000700138.1	-4326	ENSG00000198821
ZNF230-DT	ZNF230 divergent transcript	-0.140961	-0.499024	0.217102	2.31247	-0.82129	0.421848	0.80981	-5.20887	peak_79709	Day0vsDay15	chr19	44002552	44003508	957	*	Promoter (<=1kb)	19	43996896	44002836	5941	2	101928063	ENST00000586860.1	0	ENSG00000266921
ZMYND11	zinc finger MYND-type containing 11	-0.14096	-0.903627	0.621708	-0.245851	-0.383104	0.705287	0.914349	-5.42078	peak_15002	Day0vsDay15	chr10	104374	105603	1230	*	Distal Intergenic	10	130088	254602	124515	1	10771	ENST00000704295.1	-24485	ENSG00000015171
ETS1	ETS proto-oncogene 1, transcription factor	-0.140951	-0.579756	0.297854	3.91678	-0.671741	0.510126	0.84483	-5.29426	peak_32894	Day0vsDay15	chr11	128471307	128471833	527	*	Intron	11	128462544	128463950	1407	2	2113	ENST00000530924.2	-7357	ENSG00000134954
MIR153-2	microRNA 153-2	-0.14095	-0.77026	0.48836	-0.422187	-0.464257	0.646985	0.895428	-5.47175	peak_153589	Day0vsDay15	chr7	157586420	157587296	877	*	Intron	7	157574336	157574422	87	2	406945	ENST00000385225.1	-11998	ENSG00000207960
LINC01277	long intergenic non-protein coding RNA 1277	-0.140949	-0.67995	0.398052	4.20947	-0.542037	0.593193	0.952882	-5.75688	peak_141392	Day0vsDay8	chr6	143026934	143027551	618	*	Intron	6	143021620	143037589	15970	2	100507489	ENST00000668463.1	10038	NA
LOC124900339	small nucleolar RNA SNORD27	-0.140944	-0.561947	0.280058	1.93579	-0.723535	0.478948	0.832397	-5.25623	peak_41465	Day0vsDay15	chr13	21111558	21111861	304	*	Distal Intergenic	13	21139886	21139957	72	2	124900339	ENST00000516319.1	28096	ENSG00000252128
NDN	necdin, MAGE family member	-0.140944	-1.01409	0.732205	1.15503	-0.34133	0.736649	0.969552	-5.67579	peak_51378	Day0vsDay8	chr15	23683646	23684237	592	*	Distal Intergenic	15	23685400	23687305	1906	2	4692	ENST00000649030.2	3068	ENSG00000182636
SYNGAP1	synaptic Ras GTPase activating protein 1	-0.140944	-0.55478	0.272892	4.94639	-0.70823	0.487768	0.836182	-5.26943	peak_136788	Day0vsDay15	chr6	33432137	33432558	422	*	Promoter (<=1kb)	6	33431911	33452092	20182	1	8831	ENST00000645250.1	226	ENSG00000197283
SCAPER	S-phase cyclin A associated protein in the ER	-0.140943	-0.505419	0.223534	3.29381	-0.817286	0.424681	0.810985	-5.19663	peak_54612	Day0vsDay15	chr15	76418311	76419167	857	*	Intron	15	76381564	76385251	3688	2	49855	ENST00000567601.1	-33060	ENSG00000140386
HIF3A	hypoxia inducible factor 3 subunit alpha	-0.14094	-0.599587	0.317707	5.16782	-0.640956	0.529827	0.791929	-5.49609	peak_79981	Day0vsDay27	chr19	46296586	46297000	415	*	Promoter (<=1kb)	19	46297042	46343433	46392	1	64344	ENST00000377670.9	-42	ENSG00000124440
PTPRH	protein tyrosine phosphatase receptor type H	-0.140938	-0.635438	0.353561	5.36299	-0.593216	0.560354	0.948892	-5.73212	peak_81121	Day0vsDay8	chr19	55196500	55197086	587	*	Exon	19	55205392	55207239	1848	2	5794	ENST00000586310.1	10153	ENSG00000080031
LAG3	lymphocyte activating 3	-0.140938	-0.569694	0.287818	1.08517	-0.704025	0.49055	0.767012	-5.45921	peak_34197	Day0vsDay27	chr12	6773727	6774171	445	*	Promoter (1-2kb)	12	6772520	6778455	5936	1	3902	ENST00000203629.3	1207	ENSG00000089692
FRMPD2B	FERM and PDZ domain containing 2B (pseudogene)	-0.140935	-0.859847	0.577978	-0.366164	-0.406348	0.688378	0.879187	-5.65876	peak_18053	Day0vsDay27	chr10	46871232	46872058	827	*	Promoter (<=1kb)	10	46870858	46894562	23705	1	728798	ENST00000431305.1	374	ENSG00000293529
SAP30BP	SAP30 binding protein	-0.140934	-0.60961	0.327741	6.3287	-0.629549	0.537	0.947316	-5.7092	peak_69462	Day0vsDay8	chr17	75688240	75688543	304	*	Intron	17	75691570	75706774	15205	1	29115	ENST00000580601.5	-3027	ENSG00000161526
ZFYVE28	zinc finger FYVE-type containing 28	-0.140931	-0.733423	0.451561	0.424502	-0.493038	0.626828	0.846949	-5.62474	peak_117830	Day0vsDay27	chr4	2378362	2379398	1037	*	Intron	4	2270495	2364877	94383	2	57732	ENST00000515312.5	-13485	ENSG00000159733
KHDRBS2	KH RNA binding domain containing, signal transduction associated 2	-0.140928	-0.549508	0.267653	4.41174	-0.718056	0.481893	0.833419	-5.2655	peak_138466	Day0vsDay15	chr6	62733628	62734453	826	*	Distal Intergenic	6	61679961	62286225	606265	2	202559	ENST00000675091.1	-447403	ENSG00000112232
KIF25	kinesin family member 25	-0.140916	-0.56783	0.285997	1.51773	-0.689037	0.499335	0.840644	-5.28565	peak_143188	Day0vsDay15	chr6	167990416	167990973	558	*	Distal Intergenic	6	167996241	168029524	33284	1	3834	ENST00000515361.5	-5268	ENSG00000125337
ARHGDIA	Rho GDP dissociation inhibitor alpha	-0.140908	-0.620712	0.338896	0.682671	-0.610996	0.547999	0.802494	-5.52795	peak_70437	Day0vsDay27	chr17	81869952	81872326	2375	*	Promoter (<=1kb)	17	81867721	81871337	3617	2	396	ENST00000269321.12	0	ENSG00000141522
LOC124900186	small nucleolar RNA SNORD65	-0.140906	-0.67455	0.392739	0.29525	-0.54731	0.589627	0.875569	-5.40568	peak_124154	Day0vsDay15	chr4	178387792	178388264	473	*	Distal Intergenic	4	178685886	178685956	71	2	124900186	ENST00000390889.1	297692	ENSG00000212191
CAPN3	calpain 3	-0.140905	-0.552453	0.270643	5.29505	-0.711854	0.485659	0.835066	-5.26665	peak_52496	Day0vsDay15	chr15	42401510	42402712	1203	*	Promoter (<=1kb)	15	42401906	42404262	2357	1	825	ENST00000673813.1	0	ENSG00000092529
CCDC90B	coiled-coil domain containing 90B	-0.140903	-1.37439	1.09259	-0.500108	-0.236778	0.815	0.980107	-5.55689	peak_30363	Day0vsDay8	chr11	83325867	83326878	1012	*	Intron	11	83261317	83286390	25074	2	60492	ENST00000455220.6	-39477	ENSG00000137500
TRG-AS1	T cell receptor gamma locus antisense RNA 1	-0.140901	-0.7286	0.446798	-0.0863872	-0.496955	0.624107	0.886545	-5.423	peak_146175	Day0vsDay15	chr7	38305065	38305835	771	*	Distal Intergenic	7	38331024	38350556	19533	1	100506776	ENST00000693344.1	-25189	ENSG00000281103
GNL1	G protein nucleolar 1 (putative)	-0.140901	-0.508946	0.227144	2.74883	-0.801969	0.435787	0.814852	-5.22228	peak_136424	Day0vsDay15	chr6	30541503	30542870	1368	*	3' UTR	6	30547196	30547817	622	2	2794	ENST00000464231.1	4947	ENSG00000204590
GAK	cyclin G associated kinase	-0.140901	-0.573054	0.291253	5.1294	-0.680482	0.505021	0.942241	-5.67993	peak_117558	Day0vsDay8	chr4	849574	851005	1432	*	Promoter (<=1kb)	4	849276	851673	2398	2	2580	ENST00000502799.1	668	ENSG00000178950
STARD9	StAR related lipid transfer domain containing 9	-0.140894	-0.607602	0.325815	4.29283	-0.625922	0.539083	0.947316	-5.71404	peak_52510	Day0vsDay8	chr15	42694692	42695703	1012	*	3' UTR	15	42689595	42720859	31265	1	57519	ENST00000562619.1	5097	ENSG00000159433
OPA3	outer mitochondrial membrane lipid metabolism regulator OPA3	-0.140886	-0.537611	0.25584	3.54388	-0.737375	0.469803	0.936851	-5.62225	peak_79894	Day0vsDay8	chr19	45564219	45564709	491	*	Intron	19	45527767	45584802	57036	2	80207	ENST00000323060.4	20093	ENSG00000125741
KDELR2	KDEL endoplasmic reticulum protein retention receptor 2	-0.140883	-0.589693	0.307926	3.31447	-0.671521	0.510618	0.779475	-5.48457	peak_144565	Day0vsDay27	chr7	6467770	6468111	342	*	Promoter (2-3kb)	7	6461762	6470406	8645	2	11014	ENST00000454368.2	2295	ENSG00000136240
CTSB	cathepsin B	-0.140883	-0.574859	0.293093	5.38522	-0.684543	0.502597	0.941917	-5.67493	peak_154948	Day0vsDay8	chr8	11846489	11847029	541	*	Promoter (1-2kb)	8	11847117	11848627	1511	2	1508	ENST00000530290.5	1598	ENSG00000164733
ALPI	alkaline phosphatase, intestinal	-0.140882	-0.558309	0.276545	2.22528	-0.699573	0.49146	0.940252	-5.62504	peak_94189	Day0vsDay8	chr2	232446266	232446808	543	*	Intron	2	232456125	232459284	3160	1	248	ENST00000457560.1	-9317	ENSG00000163295
LINC02159	long intergenic non-protein coding RNA 2159	-0.140881	-0.518926	0.237164	2.00216	-0.775263	0.447926	0.819907	-5.22427	peak_132802	Day0vsDay15	chr5	160927263	160928519	1257	*	Distal Intergenic	5	160931778	160938626	6849	2	285629	ENST00000518580.5	10107	ENSG00000253417
CYTOR	cytoskeleton regulator RNA	-0.140881	-0.606643	0.324881	2.75372	-0.632635	0.534469	0.947056	-5.66015	peak_86876	Day0vsDay8	chr2	87513247	87513508	262	*	Intron	2	87516716	87521496	4781	1	112597	ENST00000643509.1	-3208	ENSG00000222041
MAPK14	mitogen-activated protein kinase 14	-0.140872	-0.50454	0.222796	3.83048	-0.808438	0.429168	0.724341	-5.38722	peak_137050	Day0vsDay27	chr6	36038098	36038745	648	*	Intron	6	36029089	36076555	47467	1	1432	ENST00000472333.1	9009	ENSG00000112062
WIPI1	WD repeat domain, phosphoinositide interacting 1	-0.14087	-0.715262	0.433523	1.3557	-0.520793	0.60871	0.881915	-5.36912	peak_68944	Day0vsDay15	chr17	68465902	68466438	537	*	Intron	17	68433509	68457513	24005	2	55062	ENST00000586815.1	-8389	ENSG00000070540
PACRG	parkin coregulated	-0.140859	-1.23812	0.956401	-0.150309	-0.266092	0.792624	0.977693	-5.5375	peak_142662	Day0vsDay8	chr6	163010402	163010980	579	*	Intron	6	163016209	163095429	79221	1	135138	ENST00000545186.1	-5229	ENSG00000112530
LINC02641	long intergenic non-protein coding RNA 2641	-0.140856	-0.725426	0.443714	0.0342362	-0.508466	0.616996	0.841547	-5.56589	peak_23172	Day0vsDay27	chr10	123443627	123444557	931	*	Intron	10	123429054	123430660	1607	1	105378531	ENST00000659823.1	14573	ENSG00000286344
B3GALT1	beta-1,3-galactosyltransferase 1	-0.140853	-0.514921	0.233215	2.42149	-0.799184	0.434608	0.814617	-5.23673	peak_91147	Day0vsDay15	chr2	167330998	167332201	1204	*	Intron	2	167293171	167558333	265163	1	8708	ENST00000442316.1	37827	ENSG00000172318
LOC339685	uncharacterized LOC339685	-0.140853	-0.559685	0.277979	4.38688	-0.697788	0.494314	0.940927	-5.66649	peak_106616	Day0vsDay8	chr22	47258515	47259377	863	*	Exon	22	47345569	47373541	27973	1	339685	ENST00000434707.1	-86192	ENSG00000224715
LINC01849	long intergenic non-protein coding RNA 1849	-0.140851	-0.536923	0.255221	2.03118	-0.738469	0.469273	0.828379	-5.25529	peak_87572	Day0vsDay15	chr2	100587920	100588722	803	*	Distal Intergenic	2	100603752	100609468	5717	1	105373507	ENST00000656519.1	-15030	ENSG00000234988
SLCO3A1	solute carrier organic anion transporter family member 3A1	-0.14085	-0.658482	0.376781	0.670656	-0.564021	0.578394	0.820914	-5.53338	peak_55860	Day0vsDay27	chr15	92175306	92176189	884	*	Intron	15	92153563	92163208	9646	1	28232	ENST00000555513.1	21743	ENSG00000176463
ARRDC2	arrestin domain containing 2	-0.14085	-0.786778	0.505079	0.480838	-0.455327	0.653907	0.897864	-5.37441	peak_77674	Day0vsDay15	chr19	18021227	18021944	718	*	Distal Intergenic	19	18009549	18010358	810	1	27106	ENST00000594411.1	11678	ENSG00000105643
TIAM2	TIAM Rac1 associated GEF 2	-0.140849	-0.600012	0.318314	2.41752	-0.638291	0.531459	0.79313	-5.52863	peak_142020	Day0vsDay27	chr6	154994944	154996182	1239	*	Promoter (<=1kb)	6	154995315	155257723	262409	1	26230	ENST00000682666.1	0	ENSG00000146426
LOC101928438	uncharacterized LOC101928438	-0.140841	-0.601858	0.320177	3.20671	-0.647878	0.525293	0.945952	-5.64945	peak_165621	Day0vsDay8	chr9	99819188	99820392	1205	*	Promoter (<=1kb)	9	99585786	99819889	234104	2	101928438	ENST00000427039.1	0	ENSG00000237461
PTH1R	parathyroid hormone 1 receptor	-0.140839	-1.04807	0.766394	-0.254977	-0.321782	0.750629	0.970454	-5.50488	peak_110034	Day0vsDay8	chr3	46903998	46904579	582	*	Promoter (1-2kb)	3	46902599	46903799	1201	1	5745	ENST00000422115.2	1399	ENSG00000160801
ACBD3	acyl-CoA binding domain containing 3	-0.140838	-0.593543	0.311866	5.05152	-0.64491	0.527152	0.946282	-5.70407	peak_13450	Day0vsDay8	chr1	226186104	226187176	1073	*	Promoter (<=1kb)	1	226144679	226186741	42063	2	64746	ENST00000366812.6	0	ENSG00000182827
LINC01242	long intergenic non-protein coding RNA 1242	-0.140835	-0.607333	0.325662	2.77937	-0.626689	0.538396	0.855766	-5.34957	peak_162944	Day0vsDay15	chr9	30408854	30409303	450	*	Intron	9	30388935	30575012	186078	2	401497	ENST00000629369.1	165709	NA
CLEC4D	C-type lectin domain family 4 member D	-0.140827	-0.622924	0.341269	3.8709	-0.622559	0.541555	0.94737	-5.69103	peak_34324	Day0vsDay8	chr12	8501777	8502015	239	*	Distal Intergenic	12	8509475	8520273	10799	1	338339	ENST00000382064.6	-7460	ENSG00000166527
LINC02516	long intergenic non-protein coding RNA 2516	-0.140827	-0.973043	0.69139	0.281318	-0.352511	0.728201	0.968158	-5.55193	peak_122448	Day0vsDay8	chr4	124515515	124515919	405	*	Intron	4	124520553	124522123	1571	2	101927087	ENST00000657976.1	6204	ENSG00000261083
FZD7	frizzled class receptor 7	-0.140824	-0.63588	0.354233	6.17438	-0.592297	0.561007	0.948892	-5.73176	peak_92610	Day0vsDay8	chr2	202032662	202035374	2713	*	Promoter (<=1kb)	2	202033855	202038441	4587	1	8324	ENST00000286201.3	0	ENSG00000155760
LOC105373480	uncharacterized LOC105373480	-0.140817	-0.553478	0.271845	3.88306	-0.724908	0.477921	0.831954	-5.26616	peak_81504	Day0vsDay15	chr2	769849	770202	354	*	Distal Intergenic	2	742488	747767	5280	1	105373480	ENST00000425850.1	27361	NA
USP43	ubiquitin specific peptidase 43	-0.140809	-0.812615	0.530997	0.162763	-0.435335	0.667698	0.901981	-5.42593	peak_64445	Day0vsDay15	chr17	9666229	9666947	719	*	Promoter (2-3kb)	17	9669706	9686863	17158	1	124739	ENST00000575346.1	-2759	ENSG00000154914
MATR3	matrin 3	-0.140807	-0.593638	0.312025	0.180127	-0.659693	0.517714	0.783957	-5.42953	peak_131267	Day0vsDay27	chr5	139310506	139311587	1082	*	Promoter (<=1kb)	5	139310043	139330437	20395	1	9782	ENST00000505625.5	463	ENSG00000015479
FAM20C	FAM20C golgi associated secretory pathway kinase	-0.140807	-0.750205	0.468592	1.22404	-0.492939	0.62792	0.956464	-5.60964	peak_143593	Day0vsDay8	chr7	217431	218039	609	*	Intron	7	195625	197575	1951	1	56975	ENST00000471328.1	21806	ENSG00000177706
ADAMTS20	ADAM metallopeptidase with thrombospondin type 1 motif 20	-0.140797	-0.676012	0.394418	-0.488173	-0.545285	0.590995	0.82812	-5.61483	peak_35574	Day0vsDay27	chr12	43551440	43552498	1059	*	Promoter (<=1kb)	12	43353866	43552203	198338	2	80070	ENST00000389420.8	0	ENSG00000173157
ANK3	ankyrin 3	-0.140796	-0.764407	0.482815	1.44757	-0.473477	0.641281	0.958668	-5.67969	peak_18793	Day0vsDay8	chr10	60708451	60709357	907	*	Intron	10	60507501	60733324	225824	2	288	ENST00000510382.1	23967	ENSG00000151150
LINC02903	long intergenic non-protein coding RNA 2903	-0.140795	-0.798896	0.517306	0.633206	-0.443459	0.661726	0.8655	-5.62471	peak_150490	Day0vsDay27	chr7	108744807	108746097	1291	*	Distal Intergenic	7	108883975	108884587	613	2	154907	ENST00000624695.1	138490	ENSG00000205174
WBP1L	WW domain binding protein 1 like	-0.140793	-0.625176	0.343591	5.62074	-0.60293	0.553828	0.947774	-5.72776	peak_21712	Day0vsDay8	chr10	102743370	102744570	1201	*	Promoter (<=1kb)	10	102743948	102816262	72315	1	54838	ENST00000448841.7	0	ENSG00000166272
ZNF396	zinc finger protein 396	-0.140781	-1.22166	0.940097	0.297606	-0.269975	0.789673	0.977361	-5.55683	peak_72316	Day0vsDay8	chr18	35407904	35408349	446	*	Distal Intergenic	18	35373899	35377337	3439	2	252884	ENST00000585522.1	-30567	ENSG00000186496
IER2	immediate early response 2	-0.140781	-0.532732	0.251171	4.66897	-0.744505	0.46438	0.936606	-5.63465	peak_76988	Day0vsDay8	chr19	13172256	13173081	826	*	Distal Intergenic	19	13150415	13154249	3835	1	9592	ENST00000587885.1	21841	ENSG00000160888
GFPT1	glutamine--fructose-6-phosphate transaminase 1	-0.140779	-0.551511	0.269953	4.53121	-0.71495	0.484273	0.834581	-5.26993	peak_85798	Day0vsDay15	chr2	69386669	69387673	1005	*	Promoter (<=1kb)	2	69319780	69387227	67448	2	2673	ENST00000357308.9	0	ENSG00000198380
AMZ2P1	AMZ2 pseudogene 1	-0.140771	-0.784702	0.50316	2.29632	-0.461441	0.649878	0.959997	-5.69657	peak_68662	Day0vsDay8	chr17	65013677	65014602	926	*	3' UTR	17	64968026	64975630	7605	2	201283	ENST00000690715.2	-38047	ENSG00000291140
