## Supplementary_Tables_ext for "Vδ2 T cell activation by malaria is enhanced in second infection via the cell extrinsic cytokine milieu": SuppTable13_DAR_ATACseq.xlsx (part 24 of 55)

### Sheet: DAR analysis (continued)
SYMBOL	GENENAME	logFC	CI.L	CI.R	AveExpr	t	P.Value	adj.P.Val	B	GeneID	Comparison	seqnames	Peakstart	Peakend	Peakwidth	strand	Annotation	geneChr	geneStart	geneEnd	geneLength	geneStrand	geneId	transcriptId	distanceToTSS	ENSEMBL
NFATC2	nuclear factor of activated T cells 2	-0.140765	-0.673687	0.392157	4.96804	-0.5503	0.58901	0.952524	-5.76041	peak_99374	Day0vsDay8	chr20	51513139	51514012	874	*	Intron	20	51386957	51542719	155763	2	4773	ENST00000396009.7	28707	ENSG00000101096
RPA1	replication protein A1	-0.140764	-0.610669	0.32914	3.31174	-0.620926	0.540972	0.856577	-5.3357	peak_63565	Day0vsDay15	chr17	1937612	1938034	423	*	Exon	17	1891650	1897536	5887	1	6117	ENST00000573994.1	45962	ENSG00000132383
MYCBPAP	MYCBP associated protein	-0.140758	-0.635602	0.354086	5.6317	-0.59189	0.56118	0.948892	-5.73372	peak_67880	Day0vsDay8	chr17	50502726	50503297	572	*	Distal Intergenic	17	50508425	50522666	14242	1	84073	ENST00000470609.5	-5128	ENSG00000136449
GNAI2	G protein subunit alpha i2	-0.140756	-0.656286	0.374774	4.56763	-0.56594	0.577112	0.950356	-5.75842	peak_110358	Day0vsDay8	chr3	50259551	50260874	1324	*	Promoter (<=1kb)	3	50260303	50263358	3056	1	2771	ENST00000439898.1	0	ENSG00000114353
ATP8A1	ATPase phospholipid transporting 8A1	-0.140756	-0.638136	0.356625	4.3006	-0.588848	0.563678	0.865602	-5.33075	peak_119984	Day0vsDay15	chr4	42655985	42657836	1852	*	Promoter (<=1kb)	4	42408373	42657105	248733	2	10396	ENST00000381668.9	0	ENSG00000124406
MUC21	mucin 21, cell surface associated	-0.140751	-0.579233	0.297731	5.24887	-0.67662	0.508195	0.844171	-5.28657	peak_136486	Day0vsDay15	chr6	30990399	30990948	550	*	Distal Intergenic	6	30983718	30989903	6186	1	394263	ENST00000376296.3	6681	ENSG00000204544
ZNF592	zinc finger protein 592	-0.14075	-0.734044	0.452543	-0.135698	-0.497121	0.624878	0.886984	-5.35031	peak_55242	Day0vsDay15	chr15	84797377	84800647	3271	*	3' UTR	15	84782654	84806430	23777	1	9640	ENST00000299927.4	14723	ENSG00000166716
CDK8	cyclin dependent kinase 8	-0.140748	-0.629017	0.347521	5.5935	-0.597503	0.556218	0.948057	-5.73258	peak_41823	Day0vsDay8	chr13	26435068	26435969	902	*	Distal Intergenic	13	26400073	26405238	5166	1	1024	ENST00000480323.1	34995	ENSG00000132964
IQCN	IQ motif containing N	-0.140739	-0.543482	0.262005	4.52939	-0.728114	0.47572	0.938135	-5.6439	peak_77714	Day0vsDay8	chr19	18274306	18274812	507	*	Promoter (<=1kb)	19	18257098	18274452	17355	2	80726	ENST00000392413.5	0	ENSG00000130518
IMPA2	inositol monophosphatase 2	-0.140735	-0.724843	0.443374	1.86048	-0.499418	0.622399	0.84463	-5.56127	peak_71416	Day0vsDay27	chr18	12035818	12036468	651	*	Distal Intergenic	18	12028608	12030875	2268	1	3613	ENST00000589374.1	7210	ENSG00000141401
GALC	galactosylceramidase	-0.140733	-0.792096	0.510629	-0.241103	-0.449835	0.657536	0.898999	-5.42282	peak_48965	Day0vsDay15	chr14	87915994	87917206	1213	*	Intron	14	87934772	87949899	15128	2	2581	ENST00000555179.1	32693	ENSG00000054983
MICALL2-DT	MICALL2 divergent transcript	-0.140733	-0.538064	0.256598	1.57509	-0.761048	0.456683	0.823279	-5.25073	peak_143878	Day0vsDay15	chr7	1459171	1460271	1101	*	Promoter (<=1kb)	7	1459912	1464707	4796	1	107986756	ENST00000445345.2	0	ENSG00000225981
CARD11	caspase recruitment domain family member 11	-0.14073	-0.682541	0.40108	1.15437	-0.548636	0.589821	0.827342	-5.57094	peak_144149	Day0vsDay27	chr7	2909295	2910400	1106	*	Exon	7	2906180	2922729	16550	2	84433	ENST00000698652.1	12329	ENSG00000198286
NINL	ninein like	-0.140723	-0.621493	0.340048	-0.245338	-0.606713	0.550197	0.803442	-5.55671	peak_97200	Day0vsDay27	chr20	25476085	25477771	1687	*	Promoter (<=1kb)	20	25464990	25476452	11463	2	22981	ENST00000706721.1	0	ENSG00000101004
EPB41L3	erythrocyte membrane protein band 4.1 like 3	-0.1407	-0.596639	0.315239	6.16045	-0.639653	0.528945	0.946548	-5.70723	peak_70964	Day0vsDay8	chr18	5574749	5575172	424	*	Promoter (2-3kb)	18	5478399	5577648	99250	2	23136	ENST00000582592.1	2476	ENSG00000082397
MIR4425	microRNA 4425	-0.1407	-0.575108	0.293708	2.88487	-0.678215	0.505971	0.776633	-5.4748	peak_2825	Day0vsDay27	chr1	24997365	24998155	791	*	Distal Intergenic	1	25023503	25023586	84	1	100616365	ENST00000580572.1	-25348	ENSG00000264371
STX17-DT	STX17 divergent transcript	-0.140698	-0.574317	0.29292	4.3645	-0.7041	0.490767	0.940219	-5.66237	peak_165631	Day0vsDay8	chr9	99866528	99866801	274	*	3' UTR	9	99880503	99894996	14494	2	441461	ENST00000657190.1	28195	NA
TECR	trans-2,3-enoyl-CoA reductase	-0.140695	-0.549024	0.267634	1.2443	-0.728348	0.475493	0.83106	-5.27318	peak_77172	Day0vsDay15	chr19	14538114	14538548	435	*	Intron	19	14545724	14564073	18350	1	9524	ENST00000598715.5	-7176	ENSG00000099797
LINC02348	long intergenic non-protein coding RNA 2348	-0.140693	-0.538557	0.257171	6.53378	-0.735202	0.471553	0.829458	-5.25154	peak_56455	Day0vsDay15	chr15	101577821	101579441	1621	*	Distal Intergenic	15	101605588	101610021	4434	2	101927505	ENST00000666302.1	30580	ENSG00000286733
LOC100130987	uncharacterized LOC100130987	-0.140691	-0.563722	0.28234	2.9526	-0.690801	0.497869	0.941393	-5.62995	peak_29055	Day0vsDay8	chr11	67382223	67383142	920	*	Intron	11	67376013	67392074	16062	1	100130987	ENST00000621995.1	6210	NA
RAPGEF1	Rap guanine nucleotide exchange factor 1	-0.140687	-0.599107	0.317733	5.12604	-0.639569	0.530578	0.852604	-5.30715	peak_167756	Day0vsDay15	chr9	131603055	131603803	749	*	Intron	9	131587736	131621838	34103	2	2889	ENST00000414781.1	18035	ENSG00000107263
THBS4-AS1	THBS4 antisense RNA 1	-0.140685	-0.772085	0.490714	1.51044	-0.470405	0.643617	0.958995	-5.63791	peak_128754	Day0vsDay8	chr5	80097601	80098155	555	*	Distal Intergenic	5	80066349	80083654	17306	2	101929215	ENST00000514042.1	-13947	ENSG00000249825
DPYSL4	dihydropyrimidinase like 4	-0.140684	-0.851016	0.569647	-0.205977	-0.415453	0.683031	0.964444	-5.52518	peak_24403	Day0vsDay8	chr10	132195597	132196181	585	*	Promoter (2-3kb)	10	132192760	132205235	12476	1	10570	ENST00000368627.1	2837	ENSG00000151640
ZNF43	zinc finger protein 43	-0.140683	-0.632661	0.351296	5.55848	-0.593359	0.560596	0.948892	-5.735	peak_78031	Day0vsDay8	chr19	21851580	21852395	816	*	Promoter (<=1kb)	19	21804949	21852068	47120	2	7594	ENST00000357491.10	0	ENSG00000198521
LOC105379829	uncharacterized LOC105379829	-0.140679	-0.780782	0.499424	0.315746	-0.455551	0.653138	0.897747	-5.3843	peak_164863	Day0vsDay15	chr9	90964105	90965175	1071	*	Promoter (<=1kb)	9	90957260	90965393	8134	2	105379829	ENST00000427745.1	218	NA
BAGE2	BAGE family member 2 (pseudogene)	-0.140679	-0.674377	0.39302	0.781195	-0.549393	0.588603	0.82663	-5.53775	peak_100840	Day0vsDay27	chr21	10376820	10377119	300	*	Distal Intergenic	21	10413477	10452529	39053	1	85319	ENST00000474011.5	-36358	NA
MAP1B	microtubule associated protein 1B	-0.140677	-0.611077	0.329723	5.25392	-0.62208	0.541848	0.947396	-5.71716	peak_128344	Day0vsDay8	chr5	71944364	71944773	410	*	Distal Intergenic	5	72107234	72183823	76590	1	4131	ENST00000512974.5	-162461	ENSG00000131711
ACTR3B	actin related protein 3B	-0.140677	-0.643345	0.361991	3.33754	-0.589556	0.562762	0.948892	-5.69196	peak_153047	Day0vsDay8	chr7	153082805	153083175	371	*	Distal Intergenic	7	152810742	152855371	44630	1	57180	ENST00000479402.1	272063	ENSG00000133627
VWA3B	von Willebrand factor A domain containing 3B	-0.140675	-0.571606	0.290256	5.98216	-0.67997	0.505267	0.842748	-5.28451	peak_87410	Day0vsDay15	chr2	98221268	98222165	898	*	Intron	2	98230136	98236804	6669	1	200403	ENST00000485216.1	-7971	ENSG00000168658
H4C8	H4 clustered histone 8	-0.14067	-0.573879	0.292539	4.87738	-0.677422	0.507016	0.843619	-5.28446	peak_136135	Day0vsDay15	chr6	26284981	26286049	1069	*	Promoter (<=1kb)	6	26285126	26285534	409	2	8365	ENST00000377727.2	0	ENSG00000158406
MIR1208	microRNA 1208	-0.140665	-0.591702	0.310373	4.63558	-0.659419	0.518311	0.784365	-5.47835	peak_160354	Day0vsDay27	chr8	128251815	128252389	575	*	Distal Intergenic	8	128150116	128150188	73	1	100302281	ENST00000408334.1	101699	ENSG00000221261
ACACB	acetyl-CoA carboxylase beta	-0.140659	-0.524022	0.242705	5.09659	-0.763701	0.455101	0.822407	-5.23385	peak_38847	Day0vsDay15	chr12	109196606	109197376	771	*	5' UTR	12	109191478	109191918	441	1	32	ENST00000544651.1	5128	ENSG00000076555
TSPAN5	tetraspanin 5	-0.140658	-0.561286	0.279971	0.987645	-0.699565	0.492773	0.837115	-5.30125	peak_121675	Day0vsDay15	chr4	98482854	98483331	478	*	Promoter (2-3kb)	4	98472345	98485532	13188	2	10098	ENST00000511753.5	2201	ENSG00000168785
RBFOX1	RNA binding fox-1 homolog 1	-0.140657	-0.499573	0.218259	2.9812	-0.828349	0.418537	0.716136	-5.38457	peak_57338	Day0vsDay27	chr16	5398059	5398716	658	*	Intron	16	5239815	5600151	360337	1	54715	ENST00000585867.2	158244	ENSG00000078328
YPEL5	yippee like 5	-0.140657	-0.623786	0.342473	2.75746	-0.606223	0.551421	0.947711	-5.67809	peak_83776	Day0vsDay8	chr2	30061182	30061903	722	*	Intron	2	30146941	30160533	13593	1	51646	ENST00000379519.7	-85038	ENSG00000119801
ADGRD2	adhesion G protein-coupled receptor D2	-0.14065	-0.653422	0.372122	0.0408189	-0.573078	0.573025	0.86925	-5.32098	peak_166853	Day0vsDay15	chr9	124470392	124471162	771	*	Promoter (1-2kb)	9	124468558	124478589	10032	1	347088	ENST00000610875.1	1834	ENSG00000180264
ARHGAP10	Rho GTPase activating protein 10	-0.140643	-0.575478	0.294193	4.33665	-0.681147	0.504646	0.775775	-5.47444	peak_123156	Day0vsDay27	chr4	147834272	147835022	751	*	Intron	4	147860983	148072776	211794	1	79658	ENST00000506054.5	-25961	ENSG00000071205
MIR10527	microRNA 10527	-0.140637	-0.585478	0.304204	0.485115	-0.670798	0.51057	0.844901	-5.27644	peak_36863	Day0vsDay15	chr12	63817538	63818376	839	*	Intron	12	63822021	63823895	1875	1	113218505	ENST00000539977.1	-3645	NA
LOC107987008	uncharacterized LOC107987008	-0.140626	-0.714825	0.433572	0.14241	-0.507646	0.616708	0.841376	-5.6235	peak_163731	Day0vsDay27	chr9	62102608	62104303	1696	*	Distal Intergenic	9	62028426	62076349	47924	1	107987008	ENST00000417850.1	74182	NA
BRD4	bromodomain containing 4	-0.14062	-0.68541	0.40417	0.584961	-0.535026	0.597951	0.832132	-5.61242	peak_77262	Day0vsDay27	chr19	15324776	15325322	547	*	Intron	19	15256099	15331906	75808	2	23476	ENST00000594841.5	6584	ENSG00000141867
RAPGEF1	Rap guanine nucleotide exchange factor 1	-0.140618	-0.491755	0.21052	3.83668	-0.839482	0.412073	0.711291	-5.3652	peak_167792	Day0vsDay27	chr9	131775487	131775820	334	*	Distal Intergenic	9	131576775	131740076	163302	2	2889	ENST00000683357.1	-35411	ENSG00000107263
LEPROTL1	leptin receptor overlapping transcript like 1	-0.140617	-0.628728	0.347495	3.32586	-0.608192	0.550693	0.803833	-5.52578	peak_156055	Day0vsDay27	chr8	30113439	30113879	441	*	Intron	8	30101940	30105087	3148	1	23484	ENST00000519466.1	11499	ENSG00000104660
ABR	ABR activator of RhoGEF and GTPase	-0.140609	-0.640498	0.359281	-0.0710731	-0.58668	0.564098	0.865752	-5.31829	peak_63445	Day0vsDay15	chr17	1170975	1171626	652	*	Intron	17	1091799	1179784	87986	2	29	ENST00000574266.1	8158	ENSG00000159842
HSF2	heat shock transcription factor 2	-0.140607	-0.836013	0.554798	0.211443	-0.435359	0.668522	0.902111	-5.42147	peak_140506	Day0vsDay15	chr6	122408595	122409397	803	*	Intron	6	122399652	122433119	33468	1	3298	ENST00000368455.9	8943	ENSG00000025156
CH25H	cholesterol 25-hydroxylase	-0.140607	-0.484686	0.203472	4.20904	-0.847044	0.40601	0.706485	-5.37124	peak_20745	Day0vsDay27	chr10	89206415	89208758	2344	*	Promoter (<=1kb)	10	89205629	89207317	1689	2	9023	ENST00000371852.4	0	ENSG00000138135
MBIP	MAP3K12 binding inhibitory protein 1	-0.140603	-0.5276	0.246395	2.45059	-0.756111	0.4589	0.746361	-5.44127	peak_46663	Day0vsDay27	chr14	36272023	36272664	642	*	Distal Intergenic	14	36299117	36301020	1904	2	51562	ENST00000604154.1	28356	ENSG00000151332
ZNF672	zinc finger protein 672	-0.140601	-0.546695	0.265492	6.22781	-0.722292	0.479458	0.83281	-5.25899	peak_14980	Day0vsDay15	chr1	248837782	248839323	1542	*	Promoter (<=1kb)	1	248838210	248847208	8999	1	79894	ENST00000510904.5	0	ENSG00000171161
INPP5B	inositol polyphosphate-5-phosphatase B	-0.140585	-0.656909	0.375738	3.07615	-0.571192	0.574826	0.950193	-5.71664	peak_4214	Day0vsDay8	chr1	37930386	37930956	571	*	Promoter (<=1kb)	1	37860697	37931749	71053	2	3633	ENST00000373027.5	793	ENSG00000204084
ULK4P2	ULK4 pseudogene 2	-0.140584	-0.718911	0.437743	1.83955	-0.514503	0.613036	0.955022	-5.62891	peak_51831	Day0vsDay8	chr15	30572255	30573573	1319	*	Promoter (<=1kb)	15	30572738	30584566	11829	1	100288380	ENST00000570221.5	0	ENSG00000290723
FBXO27	F-box protein 27	-0.140584	-0.60551	0.324342	5.18079	-0.634878	0.533709	0.853946	-5.30986	peak_79144	Day0vsDay15	chr19	39052153	39054101	1949	*	Distal Intergenic	19	39024829	39032785	7957	2	126433	ENST00000600828.5	-19368	ENSG00000161243
COPS3	COP9 signalosome subunit 3	-0.140583	-0.550696	0.269531	5.63887	-0.71061	0.486697	0.835695	-5.26793	peak_64930	Day0vsDay15	chr17	17252392	17252911	520	*	Promoter (2-3kb)	17	17248949	17255055	6107	2	8533	ENST00000463097.1	2144	ENSG00000141030
LINC02572	long intergenic non-protein coding RNA 2572	-0.14058	-0.797475	0.516315	0.24925	-0.443592	0.661631	0.8655	-5.62327	peak_89677	Day0vsDay27	chr2	129710819	129711850	1032	*	Distal Intergenic	2	129825126	129877404	52279	2	105373615	ENST00000641154.1	165554	ENSG00000229536
LOC105369793	uncharacterized LOC105369793	-0.140579	-0.961073	0.679915	-0.302486	-0.355141	0.725836	0.920745	-5.47939	peak_36784	Day0vsDay15	chr12	60839236	60839912	677	*	Distal Intergenic	12	61668302	61702771	34470	2	105369793	ENST00000668912.1	862859	NA
ATG4B	autophagy related 4B cysteine peptidase	-0.140578	-0.847541	0.566384	-0.168923	-0.417963	0.680602	0.874627	-5.58258	peak_95437	Day0vsDay27	chr2	241672843	241673550	708	*	Promoter (2-3kb)	2	241670561	241671917	1357	1	23192	ENST00000494132.1	2282	ENSG00000168397
CAMKMT	calmodulin-lysine N-methyltransferase	-0.140577	-0.659543	0.378389	1.8672	-0.581172	0.569208	0.94922	-5.63422	peak_84563	Day0vsDay8	chr2	44791271	44791830	560	*	Distal Intergenic	2	44676594	44743657	67064	1	79823	ENST00000477830.1	114677	ENSG00000143919
FEM1C	fem-1 homolog C	-0.140577	-0.708879	0.427726	3.52273	-0.512732	0.613204	0.955022	-5.7814	peak_129974	Day0vsDay8	chr5	115551343	115551844	502	*	Distal Intergenic	5	115520908	115544775	23868	2	56929	ENST00000274457.5	-6568	ENSG00000145780
RPA1	replication protein A1	-0.140569	-0.581795	0.300658	2.42589	-0.663133	0.514882	0.944534	-5.63642	peak_63567	Day0vsDay8	chr17	1941645	1942448	804	*	Intron	17	1891650	1897536	5887	1	6117	ENST00000573994.1	49995	ENSG00000132383
VWA5B1	von Willebrand factor A domain containing 5B1	-0.140564	-0.733545	0.452416	1.68631	-0.491351	0.628001	0.847532	-5.62665	peak_2344	Day0vsDay27	chr1	20342426	20344263	1838	*	3' UTR	1	20332918	20354222	21305	1	127731	ENST00000525343.1	9508	ENSG00000158816
LINC01372	long intergenic non-protein coding RNA 1372	-0.140563	-0.712303	0.431177	0.937903	-0.509599	0.615361	0.840638	-5.62135	peak_147989	Day0vsDay27	chr7	67388521	67389016	496	*	Distal Intergenic	7	67335976	67340024	4049	1	101929736	ENST00000430244.1	52545	ENSG00000291153
LINC01052	long intergenic non-protein coding RNA 1052	-0.140563	-0.778729	0.497604	-0.0792738	-0.456555	0.652427	0.897524	-5.49191	peak_43600	Day0vsDay15	chr13	65309758	65310244	487	*	Exon	13	65866070	65878398	12329	1	105370242	ENST00000437777.2	-555826	NA
ABCC6	ATP binding cassette subfamily C member 6	-0.140555	-0.700979	0.419868	1.26732	-0.522442	0.607143	0.954433	-5.59044	peak_58122	Day0vsDay8	chr16	16189866	16190704	839	*	Exon	16	16173082	16177521	4440	2	368	ENST00000576683.1	-12345	ENSG00000091262
KLF16	KLF transcription factor 16	-0.140554	-0.519877	0.238769	5.61258	-0.773763	0.44911	0.820358	-5.22687	peak_75329	Day0vsDay15	chr19	1864791	1865295	505	*	Promoter (1-2kb)	19	1852399	1863579	11181	2	83855	ENST00000250916.6	-1212	ENSG00000129911
ATP10A	ATPase phospholipid transporting 10A (putative)	-0.140549	-0.723442	0.442344	0.223794	-0.499799	0.622135	0.886007	-5.41496	peak_51475	Day0vsDay15	chr15	25729322	25730017	696	*	Intron	15	25712302	25736140	23839	2	57194	ENST00000673676.1	6123	ENSG00000206190
LOC124906140	small nucleolar RNA SNORA74	-0.140543	-0.599313	0.318227	2.6674	-0.644055	0.52772	0.790417	-5.5003	peak_85577	Day0vsDay27	chr2	65169170	65169561	392	*	Distal Intergenic	2	65158662	65158860	199	1	124906140	ENST00000607595.1	10508	ENSG00000272025
MOB3A	MOB kinase activator 3A	-0.14054	-0.682464	0.401383	1.96076	-0.537551	0.596235	0.877879	-5.39461	peak_75377	Day0vsDay15	chr19	2090011	2090817	807	*	Promoter (<=1kb)	19	2078372	2090176	11805	2	126308	ENST00000591326.5	0	ENSG00000172081
LRRC37A3	leucine rich repeat containing 37 member A3	-0.140537	-0.619168	0.338093	4.77007	-0.612011	0.548108	0.947642	-5.71975	peak_68645	Day0vsDay8	chr17	64853484	64853944	461	*	Distal Intergenic	17	64854371	64859627	5257	2	374819	ENST00000583510.1	5683	ENSG00000176809
HSD17B3	hydroxysteroid 17-beta dehydrogenase 3	-0.140536	-0.863349	0.582278	-0.563975	-0.403012	0.690794	0.879921	-5.64599	peak_165320	Day0vsDay27	chr9	96232301	96233024	724	*	Distal Intergenic	9	96239327	96244351	5025	2	3293	ENST00000484816.2	11327	ENSG00000130948
SORD2P	sorbitol dehydrogenase 2, pseudogene	-0.140533	-0.587684	0.306619	4.36869	-0.661406	0.517315	0.944723	-5.69174	peak_52640	Day0vsDay8	chr15	44851747	44852145	399	*	Intron	15	44827060	44861850	34791	2	653381	ENST00000558556.5	9705	ENSG00000290387
FUS	FUS RNA binding protein	-0.140526	-0.555164	0.274112	3.24399	-0.727342	0.476758	0.831548	-5.25317	peak_59395	Day0vsDay15	chr16	31178999	31179269	271	*	Promoter (<=1kb)	16	31180138	31191602	11465	1	2521	ENST00000566605.5	-869	ENSG00000089280
CREB1	cAMP responsive element binding protein 1	-0.140523	-0.531542	0.250496	3.69181	-0.763913	0.455417	0.936033	-5.60409	peak_92843	Day0vsDay8	chr2	207474797	207475237	441	*	Intron	2	207529737	207597789	68053	1	1385	ENST00000430624.5	-54500	ENSG00000118260
RHOT1	ras homolog family member T1	-0.140521	-0.761987	0.480945	2.40407	-0.474179	0.64082	0.958668	-5.6589	peak_66032	Day0vsDay8	chr17	32127177	32127936	760	*	Exon	17	32142454	32225770	83317	1	55288	ENST00000333942.10	-14518	ENSG00000126858
CYLC2	cylicin 2	-0.140518	-0.589989	0.308953	2.44169	-0.67412	0.509354	0.942678	-5.62228	peak_165731	Day0vsDay8	chr9	103070559	103070971	413	*	Distal Intergenic	9	103012059	103018488	6430	1	1539	ENST00000590560.1	58500	ENSG00000155833
GOLGA7B-DT	GOLGA7B divergent transcript	-0.140516	-0.565073	0.284041	4.27395	-0.686038	0.499793	0.772895	-5.47762	peak_21289	Day0vsDay27	chr10	97849116	97850766	1651	*	Promoter (<=1kb)	10	97828478	97849798	21321	2	100505561	ENST00000427379.2	0	ENSG00000227356
LOC124907748	uncharacterized LOC124907748	-0.140513	-1.04833	0.767302	-0.783881	-0.324386	0.749115	0.928166	-5.48391	peak_83766	Day0vsDay15	chr2	29848627	29849770	1144	*	Intron	2	29890371	29892354	1984	1	124907748	ENST00000421411.1	-40601	NA
STK32B	serine/threonine kinase 32B	-0.140513	-0.590344	0.309319	5.21586	-0.647474	0.523965	0.85016	-5.30602	peak_118161	Day0vsDay15	chr4	5477359	5478055	697	*	Intron	4	5437917	5499114	61198	1	55351	ENST00000508728.1	39442	ENSG00000152953
LOC105378519	uncharacterized LOC105378519	-0.140507	-1.32068	1.03966	-0.706064	-0.246781	0.807346	0.979221	-5.61197	peak_22946	Day0vsDay8	chr10	121075504	121076318	815	*	Distal Intergenic	10	120925547	120980700	55154	2	105378519	ENST00000414774.1	-94804	NA
GPC5	glypican 5	-0.140505	-0.595791	0.31478	4.29925	-0.639685	0.528924	0.946548	-5.70567	peak_44335	Day0vsDay8	chr13	92017531	92017903	373	*	Intron	13	91725058	91756439	31382	1	2262	ENST00000483422.1	292473	ENSG00000179399
LOC124905109	uncharacterized LOC124905109	-0.140494	-0.532407	0.251419	2.68778	-0.743063	0.465235	0.826362	-5.26245	peak_104925	Day0vsDay15	chr22	34590493	34591275	783	*	Exon	22	34873405	34893847	20443	2	124905109	ENST00000665218.1	302572	NA
MAD1L1	mitotic arrest deficient 1 like 1	-0.140494	-0.573554	0.292566	0.499018	-0.681073	0.504312	0.842604	-5.25796	peak_143992	Day0vsDay15	chr7	2059479	2060003	525	*	Intron	7	1957629	2080013	122385	2	8379	ENST00000438959.5	20010	ENSG00000002822
VPS13B-DT	VPS13B divergent transcript	-0.140494	-0.770726	0.489738	0.888085	-0.462076	0.648523	0.959997	-5.50202	peak_159090	Day0vsDay8	chr8	99012609	99013967	1359	*	Promoter (<=1kb)	8	98957568	99013017	55450	2	105375666	ENST00000686056.2	0	ENSG00000253948
FAM78B-AS1	FAM78B antisense RNA 1	-0.140493	-0.713123	0.432137	-0.35813	-0.510336	0.614997	0.840596	-5.63784	peak_10105	Day0vsDay27	chr1	166088438	166089073	636	*	Intron	1	166081183	166087483	6301	1	105371586	ENST00000366136.2	7255	NA
PATL2	PAT1 homolog 2	-0.140485	-0.549061	0.26809	4.20532	-0.725356	0.477726	0.831954	-5.25908	peak_52621	Day0vsDay15	chr15	44682840	44683598	759	*	Intron	15	44665735	44676888	11154	2	197135	ENST00000560780.1	-5952	ENSG00000229474
PSD3	pleckstrin and Sec7 domain containing 3	-0.140482	-0.545577	0.264613	3.09468	-0.738746	0.469675	0.753816	-5.43722	peak_155161	Day0vsDay27	chr8	18604757	18605261	505	*	Intron	8	18530711	18684099	153389	2	23362	ENST00000428502.6	78838	ENSG00000156011
KCNMA1	potassium calcium-activated channel subfamily M alpha 1	-0.140481	-0.761114	0.480151	0.00650124	-0.469182	0.643515	0.89381	-5.39625	peak_19847	Day0vsDay15	chr10	77564607	77565819	1213	*	Intron	10	77249431	77498970	249540	2	3778	ENST00000639282.1	-65637	ENSG00000156113
BRD4	bromodomain containing 4	-0.140477	-0.554633	0.273679	7.03299	-0.707736	0.488495	0.836219	-5.26823	peak_77255	Day0vsDay15	chr19	15307662	15308135	474	*	Intron	19	15256099	15331906	75808	2	23476	ENST00000594841.5	23771	ENSG00000141867
EEPD1	endonuclease/exonuclease/phosphatase family domain containing 1	-0.140473	-0.68744	0.406494	-0.334241	-0.532341	0.599778	0.83296	-5.61862	peak_146002	Day0vsDay27	chr7	36235298	36235627	330	*	Intron	7	36281083	36297187	16105	1	80820	ENST00000487069.5	-45456	ENSG00000122547
PRB3	proline rich protein BstNI subfamily 3	-0.14047	-0.529535	0.248596	2.19426	-0.748371	0.462093	0.825425	-5.24092	peak_34568	Day0vsDay15	chr12	11228321	11228621	301	*	Intron	12	11267780	11268739	960	2	5544	ENST00000539835.1	40118	ENSG00000197870
ITGA6	integrin subunit alpha 6	-0.140469	-0.514995	0.234057	1.88212	-0.777421	0.445117	0.736487	-5.42929	peak_91383	Day0vsDay27	chr2	172437503	172438425	923	*	Intron	2	172427789	172504252	76464	1	3655	ENST00000458358.5	9714	ENSG00000091409
ABCB5	ATP binding cassette subfamily B member 5	-0.140466	-0.606043	0.325112	1.44362	-0.625368	0.538106	0.855714	-5.35127	peak_145074	Day0vsDay15	chr7	20586781	20587391	611	*	Distal Intergenic	7	20615667	20757008	141342	1	340273	ENST00000404938.7	-28276	ENSG00000004846
LINC01993	long intergenic non-protein coding RNA 1993	-0.140464	-0.525097	0.244169	3.63567	-0.758419	0.457754	0.823452	-5.2477	peak_69839	Day0vsDay15	chr17	78269414	78270263	850	*	Exon	17	78261349	78278492	17144	2	100996291	ENST00000374945.1	8229	ENSG00000204277
CAMK2N1	calcium/calmodulin dependent protein kinase II inhibitor 1	-0.140464	-0.674846	0.393918	2.02991	-0.544841	0.591295	0.952758	-5.67844	peak_2359	Day0vsDay8	chr1	20493662	20494535	874	*	Distal Intergenic	1	20482391	20486210	3820	2	55450	ENST00000375078.4	-7452	ENSG00000162545
LOC124903310	uncharacterized LOC124903310	-0.140461	-0.868108	0.587185	-0.842994	-0.400123	0.69289	0.880708	-5.62439	peak_46959	Day0vsDay27	chr14	48315598	48316546	949	*	Distal Intergenic	14	48262021	48265609	3589	2	124903310	ENST00000670345.1	-49989	NA
AUTS2	activator of transcription and developmental regulator AUTS2	-0.14046	-0.68789	0.406971	-0.721978	-0.531839	0.60012	0.878881	-5.41336	peak_148193	Day0vsDay15	chr7	70679315	70680214	900	*	Intron	7	70694058	70791126	97069	1	26053	ENST00000644359.1	-13844	ENSG00000158321
LINC-PINT	long intergenic non-protein coding RNA, p53 induced transcript	-0.14046	-0.624728	0.343809	1.11593	-0.603457	0.552857	0.805003	-5.53814	peak_151338	Day0vsDay27	chr7	131013172	131013679	508	*	Intron	7	131042836	131052550	9715	2	378805	ENST00000416999.1	38871	ENSG00000231721
MRPS10	mitochondrial ribosomal protein S10	-0.140455	-0.701889	0.420979	0.266862	-0.527186	0.604374	0.880101	-5.33464	peak_137660	Day0vsDay15	chr6	42236702	42237035	334	*	Intron	6	42206807	42217861	11055	2	55173	ENST00000053468.4	-18841	ENSG00000048544
CAMTA1	calmodulin binding transcription activator 1	-0.140454	-0.687475	0.406567	0.00291288	-0.536309	0.597614	0.878482	-5.37215	peak_928	Day0vsDay15	chr1	7550156	7551372	1217	*	Intron	1	7664285	7767830	103546	1	23261	ENST00000700419.1	-112913	ENSG00000171735
HMX1	H6 family homeobox 1	-0.140452	-0.552992	0.272088	2.94293	-0.705698	0.487716	0.836182	-5.28373	peak_118700	Day0vsDay15	chr4	8850057	8851296	1240	*	Intron	4	8846076	8871622	25547	2	3166	ENST00000506970.2	20326	ENSG00000215612
EPB41L3	erythrocyte membrane protein band 4.1 like 3	-0.140441	-0.569466	0.288584	4.70292	-0.679131	0.505533	0.842802	-5.29093	peak_70953	Day0vsDay15	chr18	5396007	5396502	496	*	Promoter (<=1kb)	18	5394783	5396332	1550	2	23136	ENST00000579951.2	0	ENSG00000082397
LINC00475	long intergenic non-protein coding RNA 475	-0.140439	-0.875423	0.594546	-0.600359	-0.398406	0.694416	0.911033	-5.44797	peak_164953	Day0vsDay15	chr9	92158635	92159335	701	*	Exon	9	92152594	92158488	5895	1	158314	ENST00000434944.1	6041	NA
TNS3	tensin 3	-0.140438	-0.559798	0.278922	3.72655	-0.715781	0.483482	0.762278	-5.45067	peak_146862	Day0vsDay27	chr7	47447002	47447844	843	*	Intron	7	47435282	47453231	17950	2	64759	ENST00000413551.1	5387	ENSG00000136205
SBF1P1	SET binding factor 1 pseudogene 1	-0.140438	-0.741138	0.460263	-0.426431	-0.486758	0.631434	0.849053	-5.60345	peak_157359	Day0vsDay27	chr8	55450986	55451887	902	*	Exon	8	55449509	55455139	5631	2	100133234	ENST00000444527.2	3252	ENSG00000248522
PPDPFL	pancreatic progenitor cell differentiation and proliferation factor like	-0.140437	-0.936178	0.655303	0.382263	-0.367326	0.717103	0.917714	-5.43721	peak_157034	Day0vsDay15	chr8	49042692	49043525	834	*	Distal Intergenic	8	49054311	49075603	21293	1	492307	ENST00000517663.5	-10786	ENSG00000168333
EEF2	eukaryotic translation elongation factor 2	-0.14043	-0.524413	0.243552	2.07348	-0.766655	0.45303	0.821617	-5.2513	peak_75727	Day0vsDay15	chr19	3979195	3979807	613	*	Promoter (<=1kb)	19	3978086	3979459	1374	2	1938	ENST00000596417.1	0	ENSG00000167658
SDC1	syndecan 1	-0.140429	-0.618742	0.337884	0.338376	-0.614815	0.545958	0.858495	-5.29983	peak_83021	Day0vsDay15	chr2	20142506	20143322	817	*	Distal Intergenic	2	20204002	20223388	19387	2	6382	ENST00000482879.5	80066	ENSG00000115884
MARCHF1	membrane associated ring-CH-type finger 1	-0.140428	-0.56723	0.286374	1.85406	-0.682	0.502294	0.774371	-5.48244	peak_123687	Day0vsDay27	chr4	164140524	164141290	767	*	Intron	4	163700836	164135497	434662	2	55016	ENST00000503104.5	-5027	ENSG00000145416
TBCD	tubulin folding cofactor D	-0.140423	-0.570239	0.289392	5.0886	-0.677297	0.50659	0.77686	-5.48105	peak_70601	Day0vsDay27	chr17	82872982	82873539	558	*	Intron	17	82867818	82945900	78083	1	6904	ENST00000682099.1	5164	ENSG00000141556
CYTL1	cytokine like 1	-0.14042	-0.76141	0.480569	1.80895	-0.468709	0.643848	0.959024	-5.54436	peak_118128	Day0vsDay8	chr4	4990812	4991755	944	*	Distal Intergenic	4	5014827	5019437	4611	2	54360	ENST00000506508.1	27682	ENSG00000170891
LOC124904744	uncharacterized LOC124904744	-0.140419	-0.595421	0.314582	1.69567	-0.669663	0.5119	0.943463	-5.56177	peak_80553	Day0vsDay8	chr19	50058690	50059560	871	*	Exon	19	50043196	50051062	7867	2	124904744	ENST00000599914.5	-7628	NA
CYP39A1	cytochrome P450 family 39 subfamily A member 1	-0.140415	-0.60736	0.32653	5.23763	-0.624833	0.539955	0.856152	-5.31726	peak_138045	Day0vsDay15	chr6	46574907	46575671	765	*	Intron	6	46586265	46587125	861	2	51302	ENST00000476076.1	11454	ENSG00000146233
LOC124902078	small nucleolar RNA SNORA7	-0.140411	-0.720895	0.440073	0.657396	-0.504794	0.619441	0.955888	-5.53399	peak_157106	Day0vsDay8	chr8	51070600	51071117	518	*	Distal Intergenic	8	51015021	51015165	145	1	124902078	ENST00000364446.1	55579	ENSG00000201316
TRIM14	tripartite motif containing 14	-0.140409	-0.552436	0.271618	4.03812	-0.740541	0.469043	0.936631	-5.62585	peak_165459	Day0vsDay8	chr9	98090843	98091070	228	*	Promoter (2-3kb)	9	98080840	98088001	7162	2	9830	ENST00000478530.1	-2842	ENSG00000106785
L3MBTL4-AS1	L3MBTL4 antisense RNA 1	-0.140401	-0.641283	0.360481	5.38033	-0.581061	0.568295	0.949124	-5.74402	peak_71010	Day0vsDay8	chr18	6284631	6285319	689	*	Intron	18	6256747	6260934	4188	1	101927150	ENST00000578427.1	27884	ENSG00000264707
ADCY10P1	ADCY10 pseudogene 1	-0.140401	-0.666705	0.385904	4.40582	-0.565887	0.578506	0.950683	-5.73239	peak_137507	Day0vsDay8	chr6	41138429	41138904	476	*	Promoter (1-2kb)	6	41139927	41140832	906	1	221442	ENST00000435541.2	-1023	ENSG00000290554
USP25	ubiquitin specific peptidase 25	-0.140399	-0.628732	0.347933	0.430141	-0.595945	0.55724	0.863186	-5.37631	peak_101028	Day0vsDay15	chr21	15781564	15782149	586	*	Intron	21	15773256	15818729	45474	1	29761	ENST00000549362.1	8308	ENSG00000155313
LOC101928421	uncharacterized LOC101928421	-0.140399	-0.778519	0.497721	0.628777	-0.456057	0.652779	0.960404	-5.56211	peak_145937	Day0vsDay8	chr7	35616939	35618005	1067	*	Intron	7	35614650	35622939	8290	2	101928421	ENST00000664446.1	4934	NA
BIN3	bridging integrator 3	-0.140399	-0.664903	0.384106	0.943168	-0.554844	0.584549	0.87353	-5.37002	peak_155495	Day0vsDay15	chr8	22626024	22626847	824	*	Promoter (<=1kb)	8	22620436	22626542	6107	2	55909	ENST00000520489.5	0	ENSG00000147439
GSK3A	glycogen synthase kinase 3 alpha	-0.140397	-0.715847	0.435053	1.9646	-0.507035	0.617681	0.95557	-5.66994	peak_79589	Day0vsDay8	chr19	42242219	42243398	1180	*	Promoter (<=1kb)	19	42230190	42242602	12413	2	2931	ENST00000222330.8	0	ENSG00000105723
DPYSL2	dihydropyrimidinase like 2	-0.140393	-0.52633	0.245543	3.06111	-0.790132	0.442632	0.734874	-5.41463	peak_155743	Day0vsDay27	chr8	26626449	26627174	726	*	Promoter (<=1kb)	8	26627215	26643145	15931	1	1808	ENST00000521983.1	-41	ENSG00000092964
MIR146A	microRNA 146a	-0.140392	-0.50078	0.219995	4.03318	-0.810556	0.428317	0.812475	-5.20557	peak_132786	Day0vsDay15	chr5	160486126	160487139	1014	*	Promoter (<=1kb)	5	160485352	160485450	99	1	406938	ENST00000385201.1	774	ENSG00000283733
FRMD4A	FERM domain containing 4A	-0.140383	-0.674612	0.393846	5.25851	-0.544683	0.591402	0.952758	-5.76277	peak_16162	Day0vsDay8	chr10	13786758	13787678	921	*	Intron	10	13747736	13761669	13934	2	55691	ENST00000650137.1	-25089	ENSG00000151474
TINAG	tubulointerstitial nephritis antigen	-0.140374	-0.826367	0.545619	-0.675627	-0.424154	0.675536	0.872203	-5.68669	peak_138301	Day0vsDay27	chr6	54294814	54296371	1558	*	Distal Intergenic	6	54307859	54326840	18982	1	27283	ENST00000486436.1	-11488	ENSG00000137251
MIR4283-1	microRNA 4283-1	-0.140373	-0.813401	0.532655	0.00748682	-0.43359	0.66883	0.869056	-5.68362	peak_147546	Day0vsDay27	chr7	57025544	57026532	989	*	Distal Intergenic	7	56955785	56955864	80	2	100422917	ENST00000582960.1	-69680	ENSG00000264426
GARRE1	granule associated Rac and RHOG effector 1	-0.140363	-0.585762	0.305035	5.25314	-0.656071	0.520147	0.848522	-5.29986	peak_78684	Day0vsDay15	chr19	34336532	34337489	958	*	Intron	19	34348462	34353188	4727	1	9710	ENST00000588974.1	-10973	ENSG00000166398
ESRG	embryonic stem cell related	-0.140359	-0.610302	0.329584	4.56866	-0.619089	0.54216	0.947396	-5.7175	peak_110784	Day0vsDay8	chr3	54706088	54706745	658	*	Intron	3	54632122	54639857	7736	2	790952	ENST00000583516.1	-66231	ENSG00000265992
XCL2	X-C motif chemokine ligand 2	-0.140357	-0.594994	0.314279	4.93121	-0.644398	0.527495	0.851558	-5.30349	peak_10290	Day0vsDay15	chr1	168519883	168520918	1036	*	Distal Intergenic	1	168540768	168543997	3230	2	6846	ENST00000367819.3	23079	ENSG00000143185
LOC105372990	uncharacterized LOC105372990	-0.140352	-0.832827	0.552122	-0.177302	-0.42012	0.678437	0.905624	-5.41935	peak_104615	Day0vsDay15	chr22	30435330	30436420	1091	*	Promoter (2-3kb)	22	30432686	30436066	3381	1	105372990	ENST00000607893.2	2644	ENSG00000273428
CDKN2C	cyclin dependent kinase inhibitor 2C	-0.140339	-0.591958	0.311281	5.66574	-0.652818	0.522335	0.945453	-5.69612	peak_5178	Day0vsDay8	chr1	50959146	50960819	1674	*	Promoter (<=1kb)	1	50960745	50974633	13889	1	1031	ENST00000262662.5	0	ENSG00000123080
MIR8071-1	microRNA 8071-1	-0.140335	-0.672448	0.391778	2.2501	-0.562038	0.58112	0.822379	-5.55046	peak_50877	Day0vsDay27	chr14	105582640	105583061	422	*	Distal Intergenic	14	105621116	105621180	65	1	102465871	ENST00000616769.1	-38055	ENSG00000274172
LINC02240	long intergenic non-protein coding RNA 2240	-0.140329	-1.28742	1.00676	-0.0358303	-0.254907	0.801664	0.978875	-5.51658	peak_130304	Day0vsDay8	chr5	125536129	125536672	544	*	Intron	5	125493261	125602229	108969	1	101927460	ENST00000651821.1	42868	ENSG00000260192
USP22	ubiquitin specific peptidase 22	-0.140312	-0.7517	0.471076	2.40355	-0.482591	0.635019	0.957883	-5.69273	peak_65361	Day0vsDay8	chr17	21029101	21029405	305	*	Intron	17	21015651	21021196	5546	2	23326	ENST00000578446.1	-7905	ENSG00000124422
TMEM121	transmembrane protein 121	-0.140303	-0.613886	0.333279	4.85624	-0.614657	0.546462	0.947475	-5.72372	peak_50868	Day0vsDay8	chr14	105549458	105549834	377	*	Exon	14	105527105	105528753	1649	1	80757	ENST00000552019.1	22353	ENSG00000184986
GRK2	G protein-coupled receptor kinase 2	-0.140303	-0.561787	0.281181	5.79515	-0.69549	0.49606	0.838914	-5.275	peak_29037	Day0vsDay15	chr11	67267593	67268709	1117	*	Promoter (1-2kb)	11	67266481	67286536	20056	1	156	ENST00000526285.1	1112	ENSG00000173020
GATA2-AS1	GATA2 antisense RNA 1	-0.140297	-1.12216	0.841562	-0.770534	-0.296181	0.769845	0.973732	-5.54785	peak_113894	Day0vsDay8	chr3	128488772	128489746	975	*	Promoter (<=1kb)	3	128489212	128497366	8155	1	101927167	ENST00000464242.1	0	NA
METTL2B	methyltransferase 2B, tRNA N3-cytidine	-0.140296	-0.586014	0.305422	5.10702	-0.652444	0.520814	0.945082	-5.69903	peak_151121	Day0vsDay8	chr7	128443660	128444529	870	*	Distal Intergenic	7	128455840	128493859	38020	1	55798	ENST00000462662.1	-11311	ENSG00000165055
LOC284600	uncharacterized LOC284600	-0.140288	-0.526886	0.24631	4.00817	-0.765846	0.45367	0.742583	-5.42189	peak_22	Day0vsDay27	chr1	903728	905531	1804	*	Promoter (<=1kb)	1	904834	914971	10138	1	284600	ENST00000715285.1	0	NA
CDIP1	cell death inducing p53 target 1	-0.140287	-1.06395	0.783376	0.215852	-0.314818	0.75584	0.971441	-5.60135	peak_57242	Day0vsDay8	chr16	4535475	4535939	465	*	Promoter (2-3kb)	16	4513694	4538404	24711	2	29965	ENST00000586728.5	2465	ENSG00000089486
ARHGEF7	Rho guanine nucleotide exchange factor 7	-0.140281	-1.07027	0.789708	-1.08374	-0.312664	0.757454	0.91067	-5.63556	peak_45242	Day0vsDay27	chr13	111114296	111115860	1565	*	Promoter (<=1kb)	13	111114559	111153962	39404	1	8874	ENST00000483540.1	0	ENSG00000102606
MIR8080	microRNA 8080	-0.140281	-0.693384	0.412822	5.20013	-0.526182	0.605047	0.953819	-5.77126	peak_86445	Day0vsDay8	chr2	80050014	80050610	597	*	Intron	2	79866495	79866583	89	2	102465877	ENST00000622224.1	-183431	ENSG00000276917
SDHA	succinate dehydrogenase complex flavoprotein subunit A	-0.140272	-0.831538	0.550993	-0.54404	-0.421269	0.677789	0.873271	-5.61766	peak_124821	Day0vsDay27	chr5	254695	255170	476	*	Intron	5	251341	256679	5339	1	6389	ENST00000507522.1	3354	ENSG00000073578
ADD2	adducin 2	-0.140271	-0.578847	0.298305	2.17804	-0.680091	0.505294	0.842748	-5.29331	peak_85930	Day0vsDay15	chr2	70767038	70768504	1467	*	Promoter (<=1kb)	2	70607618	70768198	160581	2	119	ENST00000403045.6	0	ENSG00000075340
NSUN4	NOP2/Sun RNA methyltransferase 4	-0.140265	-0.632133	0.351603	2.92663	-0.612732	0.547774	0.947625	-5.66747	peak_4919	Day0vsDay8	chr1	46347877	46348726	850	*	Intron	1	46344012	46345374	1363	1	387338	ENST00000475281.1	3865	ENSG00000117481
MIR548AG2	microRNA 548ag-2	-0.140263	-0.797975	0.517449	1.61081	-0.450684	0.657609	0.961131	-5.62346	peak_100038	Day0vsDay8	chr20	60642568	60643299	732	*	Intron	20	60564562	60564625	64	1	100616440	ENST00000581228.1	78006	ENSG00000265617
LINC00363	long intergenic non-protein coding RNA 363	-0.140262	-0.875976	0.595452	-0.09358	-0.395174	0.696486	0.911925	-5.48883	peak_44357	Day0vsDay15	chr13	93095685	93096612	928	*	Distal Intergenic	13	93056657	93057926	1270	1	104326053	ENST00000443228.1	39028	NA
LINC01931	long intergenic non-protein coding RNA 1931	-0.140261	-0.891682	0.61116	0.811334	-0.38691	0.702507	0.965679	-5.59831	peak_90535	Day0vsDay8	chr2	149885494	149885876	383	*	Intron	2	149767506	149859191	91686	2	150596	ENST00000295052.3	-26303	ENSG00000162947
ZCCHC7	zinc finger CCHC-type containing 7	-0.140259	-0.655694	0.375176	6.00982	-0.56738	0.577486	0.950358	-5.74597	peak_163404	Day0vsDay8	chr9	37304466	37304816	351	*	Intron	9	37284163	37354802	70640	1	84186	ENST00000463625.6	20303	ENSG00000147905
LOC124904601	uncharacterized LOC124904601	-0.140255	-0.745359	0.46485	0.360587	-0.487402	0.631454	0.849053	-5.55789	peak_14547	Day0vsDay27	chr1	241356286	241357559	1274	*	Promoter (<=1kb)	1	241357343	241364054	6712	1	124904601	ENST00000670763.1	0	ENSG00000286496
TRAF3	TNF receptor associated factor 3	-0.140251	-0.726281	0.445778	-0.109261	-0.496072	0.62472	0.886971	-5.38633	peak_50472	Day0vsDay15	chr14	102825114	102825680	567	*	Promoter (2-3kb)	14	102828041	102911450	83410	1	7187	ENST00000699893.1	-2361	ENSG00000131323
LOC107984098	uncharacterized LOC107984098	-0.140251	-0.683251	0.402748	3.22737	-0.544625	0.59277	0.952882	-5.72217	peak_125294	Day0vsDay8	chr5	2892334	2892902	569	*	Distal Intergenic	5	2921496	2967621	46126	1	107984098	ENST00000652017.1	-28594	NA
LINC01586	long intergenic non-protein coding RNA 1586	-0.140237	-0.496866	0.216392	3.71452	-0.847654	0.408208	0.80385	-5.18435	peak_55472	Day0vsDay15	chr15	88605581	88605989	409	*	Promoter (<=1kb)	15	88586774	88605110	18337	2	101929743	ENST00000560368.1	-471	ENSG00000249487
SGSM2	small G protein signaling modulator 2	-0.140236	-0.55037	0.269898	3.84148	-0.708748	0.485858	0.835068	-5.2762	peak_63616	Day0vsDay15	chr17	2353062	2354328	1267	*	Intron	17	2361777	2363045	1269	1	9905	ENST00000574650.1	-7449	ENSG00000141258
WSCD1	WSC domain containing 1	-0.140231	-0.563979	0.283517	3.90726	-0.685952	0.499846	0.84077	-5.28966	peak_64022	Day0vsDay15	chr17	5820150	5820571	422	*	Intron	17	5772926	6080792	307867	1	23302	ENST00000573619.1	47224	ENSG00000179314
ABTB2	ankyrin repeat and BTB domain containing 2	-0.140226	-0.890574	0.610122	0.282935	-0.387746	0.702362	0.965679	-5.4957	peak_27001	Day0vsDay8	chr11	34203199	34204295	1097	*	Intron	11	34173174	34242545	69372	2	25841	ENST00000530814.1	38250	ENSG00000166016
LINC01140	long intergenic non-protein coding RNA 1140	-0.140222	-0.749031	0.468587	2.95393	-0.493471	0.627644	0.956367	-5.71836	peak_6625	Day0vsDay8	chr1	87044651	87045355	705	*	Exon	1	86993009	87169204	176196	1	339524	ENST00000370548.3	51642	ENSG00000267272
LOC124902889	uncharacterized LOC124902889	-0.140222	-1.09498	0.814537	-0.597295	-0.305651	0.763132	0.932776	-5.44031	peak_34850	Day0vsDay15	chr12	17428613	17429227	615	*	Distal Intergenic	12	17479446	17696655	217210	1	124902889	ENST00000669683.1	-50219	NA
XPO6	exportin 6	-0.140221	-0.573502	0.293059	5.17617	-0.679664	0.505641	0.84284	-5.28364	peak_59019	Day0vsDay15	chr16	28168895	28169767	873	*	Promoter (<=1kb)	16	28146172	28169901	23730	2	23214	ENST00000574435.1	134	ENSG00000169180
LINC02498	long intergenic non-protein coding RNA 2498	-0.140218	-0.524047	0.243611	1.13503	-0.782252	0.444435	0.818392	-5.20991	peak_118820	Day0vsDay15	chr4	11014161	11014934	774	*	Distal Intergenic	4	10737558	10749586	12029	1	102723525	ENST00000635390.2	276603	ENSG00000283083
LOC107986636	uncharacterized LOC107986636	-0.140215	-0.57813	0.2977	2.3928	-0.666723	0.512927	0.845777	-5.29236	peak_140206	Day0vsDay15	chr6	112852849	112853629	781	*	Distal Intergenic	6	112988311	113084454	96144	1	107986636	ENST00000670062.1	-134682	NA
CPMER	cytoplasmic mesoderm regulator	-0.14021	-0.769189	0.48877	0.559059	-0.462061	0.648534	0.896055	-5.41172	peak_104391	Day0vsDay15	chr22	27730800	27731243	444	*	Distal Intergenic	22	27676559	27714970	38412	2	125177369	ENST00000440255.1	-15830	NA
SETD1B	SET domain containing 1B, histone lysine methyltransferase	-0.140208	-0.529801	0.249384	3.4786	-0.746377	0.465856	0.826631	-5.24944	peak_39983	Day0vsDay15	chr12	121804550	121804884	335	*	Promoter (<=1kb)	12	121804738	121830239	25502	1	23067	ENST00000619791.1	0	ENSG00000139718
FGF9	fibroblast growth factor 9	-0.140205	-0.59153	0.31112	3.22171	-0.647066	0.525406	0.850718	-5.30166	peak_41510	Day0vsDay15	chr13	21726747	21727520	774	*	Distal Intergenic	13	21681113	21701832	20720	1	2254	ENST00000478546.1	45634	ENSG00000102678
GSTM3	glutathione S-transferase mu 3	-0.140201	-0.541417	0.261015	4.24615	-0.724974	0.477578	0.831954	-5.26646	peak_7591	Day0vsDay15	chr1	109739764	109740975	1212	*	Promoter (<=1kb)	1	109733932	109740516	6585	2	2947	ENST00000256594.7	0	ENSG00000134202
SSBP2	single stranded DNA binding protein 2	-0.1402	-0.690252	0.409851	2.03114	-0.529222	0.602288	0.95305	-5.69962	peak_128844	Day0vsDay8	chr5	81778723	81780238	1516	*	Distal Intergenic	5	81446869	81751797	304929	2	23635	ENST00000507655.5	-26926	ENSG00000145687
TBC1D29P	TBC1 domain family member 29, pseudogene	-0.1402	-0.686122	0.405723	0.211516	-0.53232	0.599792	0.878828	-5.40849	peak_65904	Day0vsDay15	chr17	30559850	30560763	914	*	Promoter (<=1kb)	17	30559566	30563475	3910	1	26083	ENST00000649411.1	284	ENSG00000290404
ST6GALNAC1	ST6 N-acetylgalactosaminide alpha-2,6-sialyltransferase 1	-0.140199	-0.526084	0.245686	5.11716	-0.757861	0.458301	0.936235	-5.62195	peak_69607	Day0vsDay8	chr17	76625661	76626611	951	*	Promoter (<=1kb)	17	76625125	76626391	1267	2	55808	ENST00000585633.1	0	ENSG00000070526
PNMA2	PNMA family member 2	-0.140198	-0.515576	0.23518	3.64342	-0.787614	0.441359	0.733907	-5.40611	peak_155727	Day0vsDay27	chr8	26467290	26467627	338	*	Intron	8	26508889	26512967	4079	2	10687	ENST00000523244.5	45340	ENSG00000240694
CHEK2P2	CHEK2 pseudogene 2	-0.140195	-0.609682	0.329292	1.70565	-0.628411	0.537061	0.796518	-5.50867	peak_51117	Day0vsDay27	chr15	20192920	20194354	1435	*	Distal Intergenic	15	20282744	20291558	8815	1	646096	ENST00000555186.5	-88390	ENSG00000290857
LOC105371910	uncharacterized LOC105371910	-0.140189	-0.568011	0.287634	2.09658	-0.679214	0.504023	0.84256	-5.30311	peak_69834	Day0vsDay15	chr17	78252059	78253056	998	*	Exon	17	78248193	78251440	3248	1	105371910	ENST00000638890.1	3866	NA
TPRG1	tumor protein p63 regulated 1	-0.140181	-0.480624	0.200263	3.65178	-0.880251	0.390955	0.795365	-5.15379	peak_116886	Day0vsDay15	chr3	189120941	189121657	717	*	Promoter (<=1kb)	3	189121286	189127198	5913	1	285386	ENST00000497628.1	0	ENSG00000188001
ADD1	adducin 1	-0.140179	-0.526863	0.246505	5.32556	-0.771818	0.450875	0.740244	-5.40832	peak_117908	Day0vsDay27	chr4	2905785	2906861	1077	*	Promoter (<=1kb)	4	2907204	2926100	18897	1	118	ENST00000541051.5	-343	ENSG00000087274
IL15RA	interleukin 15 receptor subunit alpha	-0.140179	-0.813001	0.532643	1.9239	-0.435626	0.667962	0.962451	-5.70745	peak_15569	Day0vsDay8	chr10	5971267	5971699	433	*	Intron	10	5953045	5966339	13295	2	3601	ENST00000532039.5	-4928	ENSG00000134470
TRAF1	TNF receptor associated factor 1	-0.140178	-0.61093	0.330573	5.68597	-0.61732	0.544534	0.947475	-5.72044	peak_166572	Day0vsDay8	chr9	120935785	120936917	1133	*	Intron	9	120902393	120929173	26781	2	7185	ENST00000540010.1	-6612	ENSG00000056558
LINC01841	long intergenic non-protein coding RNA 1841	-0.140177	-0.578507	0.298154	3.44109	-0.692729	0.497596	0.941393	-5.65591	peak_77137	Day0vsDay8	chr19	14369552	14370844	1293	*	Promoter (<=1kb)	19	14325352	14370196	44845	2	105372288	ENST00000588438.1	0	ENSG00000266913
CCNE1	cyclin E1	-0.140176	-0.780153	0.4998	-0.257866	-0.454013	0.654227	0.897986	-5.48846	peak_78322	Day0vsDay15	chr19	29872206	29872727	522	*	Distal Intergenic	19	29821732	29824280	2549	1	898	ENST00000574121.1	50474	ENSG00000105173
FASLG	Fas ligand	-0.140165	-0.603529	0.323198	4.79817	-0.63164	0.535604	0.947316	-5.71145	peak_10445	Day0vsDay8	chr1	172699007	172699869	863	*	Distal Intergenic	1	172659144	172666075	6932	1	356	ENST00000340030.4	39863	ENSG00000117560
RNGTT	RNA guanylyltransferase and 5'-phosphatase	-0.140156	-0.590606	0.310294	2.97146	-0.660915	0.519938	0.848432	-5.30935	peak_139220	Day0vsDay15	chr6	88780690	88781285	596	*	Intron	6	88612719	88963409	350691	2	8732	ENST00000369475.7	182124	ENSG00000111880
OR2B3	olfactory receptor family 2 subfamily B member 3	-0.140152	-0.748643	0.468338	2.09057	-0.48744	0.631722	0.849172	-5.57463	peak_136307	Day0vsDay27	chr6	29081995	29082939	945	*	Distal Intergenic	6	29086208	29087313	1106	2	442184	ENST00000377173.4	4374	ENSG00000204703
STMN1	stathmin 1	-0.140151	-0.825616	0.545315	1.64783	-0.43125	0.671237	0.963297	-5.7404	peak_2938	Day0vsDay8	chr1	25918013	25918462	450	*	Distal Intergenic	1	25900595	25906991	6397	2	3925	ENST00000357865.6	-11022	ENSG00000117632
MIR378C	microRNA 378c	-0.14015	-1.45036	1.17006	0.118024	-0.221723	0.826557	0.981645	-5.50481	peak_24130	Day0vsDay8	chr10	130884436	130885721	1286	*	Distal Intergenic	10	130962588	130962668	81	2	100422867	ENST00000578683.1	76947	ENSG00000264803
WNT16	Wnt family member 16	-0.140147	-0.753847	0.473552	-0.373085	-0.473354	0.640582	0.892835	-5.47199	peak_150861	Day0vsDay15	chr7	121247470	121248526	1057	*	Intron	7	121325367	121339458	14092	1	51384	ENST00000361301.6	-76841	ENSG00000002745
LOC105371062	uncharacterized LOC105371062	-0.140147	-0.664657	0.384363	4.18712	-0.574569	0.573123	0.869251	-5.33329	peak_57185	Day0vsDay15	chr16	4206318	4207690	1373	*	Exon	16	4180117	4183515	3399	2	105371062	ENST00000573220.1	-22803	NA
CTNND2	catenin delta 2	-0.140138	-0.813582	0.533307	0.735884	-0.431331	0.670387	0.869789	-5.61893	peak_126030	Day0vsDay27	chr5	11310547	11311531	985	*	Intron	5	10972532	11384771	412240	2	1501	ENST00000495388.6	73240	ENSG00000169862
NBEAL2	neurobeachin like 2	-0.14013	-0.616092	0.335832	4.43388	-0.610263	0.547885	0.947642	-5.72002	peak_110055	Day0vsDay8	chr3	46998331	46999005	675	*	Promoter (<=1kb)	3	46999590	47000244	655	1	23218	ENST00000652744.1	-585	ENSG00000160796
HES1	hes family bHLH transcription factor 1	-0.14013	-0.550152	0.269892	4.26251	-0.708404	0.486067	0.83525	-5.27692	peak_117032	Day0vsDay15	chr3	194160197	194161190	994	*	Distal Intergenic	3	194136148	194138732	2585	1	3280	ENST00000232424.4	24049	ENSG00000114315
MIR4776-2	microRNA 4776-2	-0.140129	-0.611994	0.331736	5.58223	-0.618085	0.544198	0.947475	-5.71788	peak_93013	Day0vsDay8	chr2	212958300	212959460	1161	*	Intron	2	212926257	212926336	80	2	100616472	ENST00000636364.1	-31964	ENSG00000283637
PTGDR	prostaglandin D2 receptor	-0.140127	-0.566476	0.286222	3.65985	-0.698057	0.495026	0.94102	-5.64246	peak_47159	Day0vsDay8	chr14	52272280	52272939	660	*	Intron	14	52267812	52275006	7195	1	5729	ENST00000553372.1	4468	ENSG00000168229
NEDD4	NEDD4 E3 ubiquitin protein ligase	-0.140114	-0.691663	0.411434	2.30914	-0.540993	0.595057	0.952882	-5.69641	peak_53057	Day0vsDay8	chr15	55993038	55994077	1040	*	Promoter (<=1kb)	15	55826922	55993612	166691	2	4734	ENST00000435532.8	0	ENSG00000069869
LOC124903718	uncharacterized LOC124903718	-0.140113	-0.72295	0.442724	0.188856	-0.501025	0.621496	0.844186	-5.62029	peak_61460	Day0vsDay27	chr16	72454345	72455277	933	*	Intron	16	72429353	72533892	104540	1	124903718	ENST00000624327.1	24992	NA
PTPRG	protein tyrosine phosphatase receptor type G	-0.14011	-0.554092	0.273872	3.84435	-0.72238	0.480013	0.760105	-5.44007	peak_111153	Day0vsDay27	chr3	62058446	62059040	595	*	Intron	3	62217583	62293551	75969	1	5793	ENST00000475012.5	-158543	ENSG00000144724
CNR2	cannabinoid receptor 2	-0.1401	-0.874505	0.594305	1.26692	-0.400019	0.693656	0.965401	-5.62416	peak_2701	Day0vsDay8	chr1	23902312	23903262	951	*	Exon	1	23870515	23913362	42848	2	1269	ENST00000374472.5	10100	ENSG00000188822
TRPA1	transient receptor potential cation channel subfamily A member 1	-0.140097	-0.601293	0.321099	3.17683	-0.633455	0.534553	0.85429	-5.31442	peak_158092	Day0vsDay15	chr8	72154459	72156090	1632	*	Distal Intergenic	8	72021250	72075584	54335	2	8989	ENST00000262209.5	-78875	ENSG00000104321
SPDYE10	speedy/RINGO cell cycle regulator family member E10	-0.140092	-0.543905	0.26372	2.42596	-0.736979	0.470592	0.828797	-5.26122	peak_148391	Day0vsDay15	chr7	73123565	73124544	980	*	Intron	7	73106340	73116876	10537	2	643862	ENST00000682856.2	-6689	ENSG00000274570
KCNA3	potassium voltage-gated channel subfamily A member 3	-0.140092	-0.665669	0.385486	3.1495	-0.568913	0.576833	0.950344	-5.70444	peak_7700	Day0vsDay8	chr1	110668156	110668943	788	*	3' UTR	1	110653560	110674930	21371	2	3738	ENST00000685980.2	5987	ENSG00000177272
LOC124904993	uncharacterized LOC124904993	-0.14009	-0.613139	0.332958	3.27556	-0.623243	0.541009	0.947316	-5.70991	peak_100702	Day0vsDay8	chr21	8200798	8201155	358	*	Exon	21	8197620	8227646	30027	1	124904993	ENST00000623664.1	3178	NA
CRTAM	cytotoxic and regulatory T cell molecule	-0.140084	-0.565536	0.285369	2.36145	-0.699387	0.49326	0.837234	-5.27563	peak_32489	Day0vsDay15	chr11	122851555	122851958	404	*	Exon	11	122862303	122872637	10335	1	56253	ENST00000533709.1	-10345	ENSG00000109943
PAPLN	papilin, proteoglycan like sulfated glycoprotein	-0.140078	-0.669792	0.389635	5.45963	-0.551145	0.588273	0.952318	-5.75537	peak_48355	Day0vsDay8	chr14	73251577	73252211	635	*	Promoter (1-2kb)	14	73249776	73251018	1243	1	89932	ENST00000555035.1	1801	ENSG00000100767
CYP26B1	cytochrome P450 family 26 subfamily B member 1	-0.140075	-0.584961	0.304811	3.24684	-0.655061	0.520705	0.945082	-5.69637	peak_86066	Day0vsDay8	chr2	72027385	72028100	716	*	Distal Intergenic	2	72129393	72143084	13692	2	56603	ENST00000412253.1	114984	ENSG00000003137
MYO18A	myosin XVIIIA	-0.140072	-0.81532	0.535176	-0.123905	-0.4307	0.670943	0.869974	-5.65028	peak_65813	Day0vsDay27	chr17	29158025	29158339	315	*	Intron	17	29133761	29165481	31721	2	399687	ENST00000590565.1	7142	ENSG00000196535
RPL32P3	ribosomal protein L32 pseudogene 3	-0.140063	-0.558068	0.277942	5.49929	-0.695438	0.495541	0.83869	-5.27683	peak_114037	Day0vsDay15	chr3	129380765	129381818	1054	*	Exon	3	129393172	129396293	3122	2	132241	ENST00000507238.5	14475	ENSG00000290993
HNRNPD-DT	HNRNPD divergent transcript	-0.140062	-0.551604	0.27148	1.71191	-0.726031	0.477401	0.758115	-5.43737	peak_121235	Day0vsDay27	chr4	82373131	82374672	1542	*	Promoter (<=1kb)	4	82374285	82384027	9743	1	101928963	ENST00000609575.2	0	ENSG00000272677
ARHGEF10	Rho guanine nucleotide exchange factor 10	-0.140058	-1.45518	1.17507	-0.397382	-0.221028	0.827381	0.981809	-5.60666	peak_154190	Day0vsDay8	chr8	1853562	1853947	386	*	Intron	8	1858755	1869280	10526	1	9639	ENST00000382795.7	-4808	ENSG00000104728
DIP2A	disco interacting protein 2 homolog A	-0.140057	-1.04302	0.762907	0.187285	-0.321508	0.750833	0.970561	-5.58992	peak_102994	Day0vsDay8	chr21	46550256	46551180	925	*	Promoter (1-2kb)	21	46552911	46558738	5828	1	23181	ENST00000472364.1	-1731	ENSG00000160305
CHEK2P2	CHEK2 pseudogene 2	-0.14005	-0.679084	0.398983	1.90305	-0.538548	0.595558	0.830738	-5.59311	peak_51124	Day0vsDay27	chr15	20219068	20219511	444	*	Distal Intergenic	15	20282744	20291558	8815	1	646096	ENST00000555186.5	-63233	ENSG00000290857
HLA-DRB1	major histocompatibility complex, class II, DR beta 1	-0.140041	-0.494087	0.214005	3.82946	-0.820101	0.4226	0.719288	-5.38678	peak_136689	Day0vsDay27	chr6	32589444	32590369	926	*	Promoter (<=1kb)	6	32577902	32589805	11904	2	3123	ENST00000696610.1	0	ENSG00000196126
XPNPEP1	X-prolyl aminopeptidase 1	-0.140036	-0.511353	0.231281	3.06553	-0.788327	0.440888	0.733482	-5.40064	peak_22035	Day0vsDay27	chr10	109909897	109911186	1290	*	Promoter (2-3kb)	10	109882548	109907819	25272	2	7511	ENST00000423625.1	-2078	ENSG00000108039
RRP9	ribosomal RNA processing 9, U3 small nucleolar RNA binding protein	-0.140026	-1.21895	0.938897	0.149714	-0.269015	0.790403	0.977413	-5.51666	peak_110493	Day0vsDay8	chr3	51933944	51934728	785	*	Exon	3	51933429	51941904	8476	2	9136	ENST00000232888.7	7176	ENSG00000114767
PLEKHG1	pleckstrin homology and RhoGEF domain containing G1	-0.140017	-0.591446	0.311413	6.15491	-0.642905	0.526871	0.946282	-5.70518	peak_141817	Day0vsDay8	chr6	150599111	150601232	2122	*	Promoter (<=1kb)	6	150599883	150733821	133939	1	57480	ENST00000367326.1	0	ENSG00000120278
RPL32P3	ribosomal protein L32 pseudogene 3	-0.140016	-1.2952	1.01517	-0.315815	-0.251237	0.803942	0.978875	-5.57611	peak_114039	Day0vsDay8	chr3	129389671	129390463	793	*	Intron	3	129393172	129396293	3122	2	132241	ENST00000507238.5	5830	ENSG00000290993
RASL11B	RAS like family 11 member B	-0.140009	-0.620011	0.339993	0.180046	-0.604603	0.551573	0.861061	-5.35792	peak_120276	Day0vsDay15	chr4	52876860	52878280	1421	*	Intron	4	52864146	52866799	2654	1	65997	ENST00000505041.1	12714	ENSG00000128045
TRERNA1	translation regulatory long non-coding RNA 1	-0.139999	-0.711625	0.431626	3.18276	-0.507658	0.6167	0.955363	-5.73859	peak_99169	Day0vsDay8	chr20	50070940	50071966	1027	*	Distal Intergenic	20	50040716	50041504	789	2	100887755	ENST00000431460.1	-29436	NA
CACNA2D3-AS1	CACNA2D3 antisense RNA 1	-0.139999	-0.486112	0.206114	2.552	-0.841602	0.410514	0.804636	-5.2003	peak_110786	Day0vsDay15	chr3	54778172	54778663	492	*	Intron	3	54874605	54901255	26651	2	100874237	ENST00000471265.1	122592	ENSG00000243715
UST-AS2	UST antisense RNA 2	-0.139997	-0.684702	0.404709	5.34375	-0.535544	0.599069	0.952988	-5.76425	peak_141657	Day0vsDay8	chr6	149046790	149047240	451	*	Intron	6	149027700	149032573	4874	2	105378047	ENST00000433442.1	-14217	NA
ADAM6	ADAM metallopeptidase domain 6 (pseudogene)	-0.139995	-0.544262	0.264273	0.38541	-0.717793	0.480371	0.760329	-5.50622	peak_50971	Day0vsDay27	chr14	105986158	105987225	1068	*	5' UTR	14	105969729	105972269	2541	2	8755	ENST00000606026.2	-13889	ENSG00000290844
LOC124903387	uncharacterized LOC124903387	-0.139994	-1.36441	1.08442	-0.217317	-0.237532	0.814798	0.980102	-5.50466	peak_50269	Day0vsDay8	chr14	101285978	101286509	532	*	Distal Intergenic	14	101324167	101335493	11327	2	124903387	ENST00000701839.1	48984	ENSG00000258460
ELAPOR1	endosome-lysosome associated apoptosis and autophagy regulator 1	-0.139993	-0.993346	0.713361	-0.176272	-0.340043	0.737021	0.90159	-5.65437	peak_7537	Day0vsDay27	chr1	109149272	109150570	1299	*	Intron	1	109161606	109164626	3021	1	57535	ENST00000533374.1	-11036	ENSG00000116299
PPP4R3A	protein phosphatase 4 regulatory subunit 3A	-0.139992	-0.554257	0.274274	4.03362	-0.709517	0.487742	0.836182	-5.26741	peak_49271	Day0vsDay15	chr14	91484256	91484742	487	*	Promoter (2-3kb)	14	91474641	91481998	7358	2	55671	ENST00000554574.1	-2258	ENSG00000100796
LOC124903442	uncharacterized LOC124903442	-0.139983	-0.613891	0.333924	2.65141	-0.634298	0.534055	0.854098	-5.3215	peak_51153	Day0vsDay15	chr15	20344684	20345288	605	*	Exon	15	20301481	20331583	30103	1	124903442	ENST00000656782.1	43203	NA
LOC105373629	uncharacterized LOC105373629	-0.139983	-0.489042	0.209076	5.25371	-0.832613	0.415813	0.807287	-5.18896	peak_90056	Day0vsDay15	chr2	134621804	134622410	607	*	Intron	2	134718188	134725474	7287	1	105373629	ENST00000655237.1	-95778	NA
SH3BP5	SH3 domain binding protein 5	-0.139983	-0.506876	0.22691	1.68974	-0.790846	0.437402	0.815447	-5.24957	peak_108242	Day0vsDay15	chr3	15347153	15347942	790	*	Distal Intergenic	3	15255650	15341368	85719	2	9467	ENST00000408919.7	-5785	ENSG00000131370
ETV1	ETS variant transcription factor 1	-0.139982	-0.526855	0.246891	1.04653	-0.750001	0.46113	0.748139	-5.48536	peak_144853	Day0vsDay27	chr7	13874809	13875215	407	*	Distal Intergenic	7	13900373	13906498	6126	2	2115	ENST00000493831.1	31283	ENSG00000006468
LINC02714	long intergenic non-protein coding RNA 2714	-0.139976	-0.841408	0.561457	0.973925	-0.420835	0.678766	0.964113	-5.53349	peak_33490	Day0vsDay8	chr11	134761857	134763234	1378	*	Exon	11	134735596	134763810	28215	1	729305	ENST00000513405.1	26261	ENSG00000251226
STK10	serine/threonine kinase 10	-0.139975	-0.604192	0.324242	4.70411	-0.628325	0.537508	0.947316	-5.70605	peak_133363	Day0vsDay8	chr5	172098308	172099348	1041	*	Intron	5	172092428	172093577	1150	2	6793	ENST00000517775.1	-4731	ENSG00000072786
AGAP2-AS1	AGAP2 antisense RNA 1	-0.139973	-0.512951	0.233005	3.43172	-0.77789	0.444846	0.736252	-5.42727	peak_36685	Day0vsDay27	chr12	57724019	57726868	2850	*	Promoter (<=1kb)	12	57726271	57728356	2086	1	100130776	ENST00000542466.2	0	ENSG00000255737
UBAC2	UBA domain containing 2	-0.13997	-0.483614	0.203674	3.43424	-0.87166	0.396281	0.798228	-5.16504	peak_44704	Day0vsDay15	chr13	99314380	99315517	1138	*	Promoter (<=1kb)	13	99314708	99385698	70991	1	337867	ENST00000480738.1	0	ENSG00000134882
YPEL5	yippee like 5	-0.139965	-0.627034	0.347104	5.44457	-0.596168	0.558298	0.948473	-5.73315	peak_83793	Day0vsDay8	chr2	30162233	30163297	1065	*	Distal Intergenic	2	30156378	30159138	2761	1	51646	ENST00000495673.1	5855	ENSG00000119801
GRPEL1	GrpE like 1, mitochondrial	-0.139959	-1.24724	0.967325	-1.11529	-0.263345	0.79519	0.97814	-5.59681	peak_118395	Day0vsDay8	chr4	7060800	7061052	253	*	3' UTR	4	7060688	7064341	3654	2	80273	ENST00000509696.5	3289	ENSG00000109519
LINC01145	long intergenic non-protein coding RNA 1145	-0.139952	-0.552104	0.272201	3.23503	-0.703846	0.488847	0.836219	-5.27928	peak_8518	Day0vsDay15	chr1	145176233	145177157	925	*	Intron	1	145164099	145168712	4614	2	103091866	ENST00000578899.5	-7521	ENSG00000290867
ENAM	enamelin	-0.139948	-1.47656	1.19667	-0.247833	-0.217028	0.830168	0.982203	-5.56275	peak_120809	Day0vsDay8	chr4	70624158	70624713	556	*	Distal Intergenic	4	70628744	70646824	18081	1	10117	ENST00000396073.4	-4031	ENSG00000132464
DNAAF4	dynein axonemal assembly factor 4	-0.139943	-0.636493	0.356606	5.9621	-0.584555	0.565882	0.94898	-5.73869	peak_53040	Day0vsDay8	chr15	55526346	55527201	856	*	Distal Intergenic	15	55430308	55508234	77927	2	161582	ENST00000321149.7	-18112	ENSG00000256061
LINC01262	long intergenic non-protein coding RNA 1262	-0.139937	-0.557007	0.277133	1.3993	-0.695474	0.493975	0.769245	-5.51778	peak_124739	Day0vsDay27	chr4	189610533	189610844	312	*	Distal Intergenic	4	189659605	189661486	1882	1	101928971	ENST00000513681.1	-48761	ENSG00000250739
PLEKHM2	pleckstrin homology and RUN domain containing M2	-0.139936	-0.531845	0.251974	3.78074	-0.740115	0.466986	0.936606	-5.62487	peak_1764	Day0vsDay8	chr1	15683734	15685417	1684	*	Promoter (<=1kb)	1	15684320	15734769	50450	1	23207	ENST00000375799.8	0	ENSG00000116786
TRAF3	TNF receptor associated factor 3	-0.139931	-0.836906	0.557044	-0.529219	-0.416155	0.681293	0.906704	-5.44429	peak_50474	Day0vsDay15	chr14	102871611	102872698	1088	*	Promoter (<=1kb)	14	102871927	102897307	25381	1	7187	ENST00000558700.5	0	ENSG00000131323
FIGN	fidgetin, microtubule severing factor	-0.139927	-0.528605	0.24875	3.21648	-0.764268	0.454532	0.743439	-5.4225	peak_91072	Day0vsDay27	chr2	163727888	163728844	957	*	Intron	2	163611354	163735984	124631	2	55137	ENST00000482917.1	7140	ENSG00000182263
CDH19	cadherin 19	-0.139917	-0.507753	0.227918	4.43275	-0.790156	0.439939	0.816168	-5.22	peak_73915	Day0vsDay15	chr18	66336712	66337630	919	*	Distal Intergenic	18	66532339	66572171	39833	2	28513	ENST00000454642.3	234541	ENSG00000071991
PLCL2	phospholipase C like 2	-0.139916	-0.953901	0.674068	0.623176	-0.35865	0.723773	0.967828	-5.51474	peak_108365	Day0vsDay8	chr3	16783619	16784364	746	*	Distal Intergenic	3	16802651	17011084	208434	1	23228	ENST00000460467.1	-18287	ENSG00000154822
MIR1267	microRNA 1267	-0.139915	-0.609111	0.32928	2.27502	-0.631976	0.535378	0.795721	-5.49811	peak_45006	Day0vsDay27	chr13	107553870	107554625	756	*	Intron	13	107531171	107531248	78	2	100302286	ENST00000408723.1	-22622	ENSG00000221650
SAMD13	sterile alpha motif domain containing 13	-0.139911	-0.605283	0.325462	3.04227	-0.623171	0.539523	0.947316	-5.69676	peak_6512	Day0vsDay8	chr1	84298212	84299475	1264	*	Promoter (<=1kb)	1	84298366	84350798	52433	1	148418	ENST00000370673.7	0	ENSG00000203943
LOC105379110	uncharacterized LOC105379110	-0.139907	-1.22904	0.949227	0.620475	-0.266265	0.792493	0.977693	-5.60694	peak_129619	Day0vsDay8	chr5	105460409	105461220	812	*	Distal Intergenic	5	104484204	105392970	908767	2	105379110	ENST00000503650.1	-67439	NA
GDAP1L1	ganglioside induced differentiation associated protein 1 like 1	-0.139905	-0.669584	0.389773	0.317512	-0.549549	0.588407	0.826476	-5.54676	peak_98531	Day0vsDay27	chr20	44271721	44272846	1126	*	Intron	20	44264454	44279933	15480	1	78997	ENST00000447658.1	7267	ENSG00000124194
SNX10	sorting nexin 10	-0.139902	-0.755382	0.475578	-0.233537	-0.471159	0.642124	0.854933	-5.634	peak_145402	Day0vsDay27	chr7	26291576	26292407	832	*	Promoter (<=1kb)	7	26291862	26374383	82522	1	29887	ENST00000338523.9	0	ENSG00000086300
MIR153-2	microRNA 153-2	-0.139902	-0.529482	0.249679	4.73214	-0.759893	0.457494	0.745307	-5.41637	peak_153578	Day0vsDay27	chr7	157542548	157542946	399	*	Intron	7	157574336	157574422	87	2	406945	ENST00000385225.1	31476	ENSG00000207960
LINC01973	long intergenic non-protein coding RNA 1973	-0.139898	-0.635897	0.3561	1.3567	-0.587095	0.563961	0.811812	-5.55132	peak_69781	Day0vsDay27	chr17	77846343	77847242	900	*	Distal Intergenic	17	77879027	77884087	5061	2	400624	ENST00000374983.3	36845	ENSG00000204283
LOC100420587	SHC binding and spindle associated 1 pseudogene	-0.139886	-0.645784	0.366012	5.24851	-0.57549	0.571998	0.949285	-5.74212	peak_78193	Day0vsDay8	chr19	28784096	28784436	341	*	Distal Intergenic	19	28724276	28727777	3502	2	100420587	ENST00000586528.1	-56319	ENSG00000283403
MDM4	MDM4 regulator of p53	-0.139884	-0.630702	0.350935	5.49125	-0.590993	0.561636	0.948892	-5.73626	peak_12154	Day0vsDay8	chr1	204515987	204517546	1560	*	Promoter (<=1kb)	1	204516379	204558119	41741	1	4194	ENST00000367183.7	0	ENSG00000198625
GAK	cyclin G associated kinase	-0.13988	-0.639225	0.359464	2.80335	-0.598119	0.557288	0.807672	-5.50785	peak_117579	Day0vsDay27	chr4	924075	924465	391	*	Intron	4	912462	932220	19759	2	2580	ENST00000513935.1	7755	ENSG00000178950
UBBP4	ubiquitin B pseudogene 4	-0.139877	-0.517147	0.237393	1.54702	-0.770914	0.449892	0.820421	-5.26827	peak_65511	Day0vsDay15	chr17	22124380	22125417	1038	*	Intron	17	22090752	22205151	114400	1	23666	ENST00000688301.1	33628	ENSG00000290919
UBE2L6	ubiquitin conjugating enzyme E2 L6	-0.139877	-0.485979	0.206225	4.934	-0.840003	0.412129	0.805376	-5.18403	peak_28040	Day0vsDay15	chr11	57567164	57568699	1536	*	Promoter (<=1kb)	11	57551656	57568284	16629	2	9246	ENST00000340573.8	0	ENSG00000156587
SLC25A21-AS1	SLC25A21 antisense RNA 1	-0.13986	-0.729745	0.450025	-0.38551	-0.491455	0.627929	0.847532	-5.62418	peak_46685	Day0vsDay27	chr14	37153052	37154085	1034	*	Intron	14	37171888	37173811	1924	1	100129794	ENST00000556667.1	-17803	ENSG00000258708
STN1	STN1 subunit of CST complex	-0.139846	-0.621005	0.341314	4.30977	-0.607416	0.551231	0.947642	-5.72506	peak_21826	Day0vsDay8	chr10	103907993	103908790	798	*	Intron	10	103882745	103900153	17409	2	79991	ENST00000472951.1	-7840	ENSG00000107960
KCNA2	potassium voltage-gated channel subfamily A member 2	-0.139839	-0.632423	0.352745	2.74605	-0.607522	0.551219	0.947642	-5.67447	peak_7696	Day0vsDay8	chr1	110641304	110642344	1041	*	Distal Intergenic	1	110593580	110631474	37895	2	3737	ENST00000369770.7	-9830	ENSG00000177301
ETS1	ETS proto-oncogene 1, transcription factor	-0.139835	-0.453779	0.17411	1.76158	-0.92325	0.365804	0.784677	-5.13853	peak_32891	Day0vsDay15	chr11	128467160	128467430	271	*	Intron	11	128462544	128463950	1407	2	2113	ENST00000530924.2	-3210	ENSG00000134954
PPP3R1	protein phosphatase 3 regulatory subunit B, alpha	-0.139833	-0.573579	0.293913	5.14849	-0.676268	0.507701	0.777589	-5.47206	peak_85693	Day0vsDay27	chr2	68224950	68225945	996	*	Intron	2	68180947	68251148	70202	2	5534	ENST00000409377.1	25203	ENSG00000221823
NFATC3	nuclear factor of activated T cells 3	-0.139831	-0.577315	0.297653	4.54488	-0.670378	0.511176	0.943184	-5.68159	peak_61107	Day0vsDay8	chr16	68069814	68070665	852	*	3' UTR	16	68077340	68122271	44932	1	4775	ENST00000548144.1	-6675	ENSG00000072736
KIF9-AS1	KIF9 antisense RNA 1	-0.139829	-0.721481	0.441823	1.65407	-0.498299	0.623174	0.956047	-5.73351	peak_110067	Day0vsDay8	chr3	47163033	47164933	1901	*	Promoter (<=1kb)	3	47164186	47177494	13309	1	285352	ENST00000670818.1	0	NA
LINC03124	long intergenic non-protein coding RNA 3124	-0.139828	-0.566786	0.28713	4.08374	-0.678839	0.504257	0.942189	-5.68137	peak_89907	Day0vsDay8	chr2	131690036	131690920	885	*	Intron	2	131684897	131699861	14965	1	29798	ENST00000655714.1	5139	ENSG00000287151
LINC01121	long intergenic non-protein coding RNA 1121	-0.139828	-0.609643	0.329987	6.13615	-0.622178	0.541613	0.947373	-5.71368	peak_84605	Day0vsDay8	chr2	45223612	45224000	389	*	Intron	2	45174344	45254941	80598	2	400952	ENST00000378479.5	30941	ENSG00000205054
DDX27	DEAD-box helicase 27	-0.139828	-0.77179	0.492134	1.28682	-0.469115	0.644428	0.959144	-5.68227	peak_99053	Day0vsDay8	chr20	49246044	49246972	929	*	3' UTR	20	49233838	49244077	10240	1	55661	ENST00000471144.1	12206	ENSG00000124228
PRKAR2B-AS1	PRKAR2B antisense RNA 1	-0.139821	-0.603034	0.323391	5.38589	-0.625676	0.537908	0.855714	-5.31704	peak_150423	Day0vsDay15	chr7	107103253	107103903	651	*	Intron	7	107066591	107079520	12930	2	105375441	ENST00000626365.1	-23733	NA
CCDC88C	coiled-coil domain containing 88C	-0.139819	-0.637516	0.357877	2.85474	-0.583433	0.566261	0.94898	-5.71649	peak_49233	Day0vsDay8	chr14	91310445	91311644	1200	*	Intron	14	91313943	91315870	1928	2	440193	ENST00000557507.1	4226	ENSG00000015133
LINC01913	long intergenic non-protein coding RNA 1913	-0.139816	-0.57777	0.298137	2.82195	-0.675802	0.507704	0.843957	-5.29838	peak_84343	Day0vsDay15	chr2	41907065	41907736	672	*	Distal Intergenic	2	41890348	41893454	3107	1	388942	ENST00000652836.1	16717	ENSG00000214691
ARHGDIB	Rho GDP dissociation inhibitor beta	-0.139816	-0.595022	0.315391	3.20462	-0.640098	0.529984	0.791993	-5.50657	peak_34787	Day0vsDay27	chr12	14952287	14953013	727	*	Promoter (1-2kb)	12	14942652	14951151	8500	2	397	ENST00000545895.5	-1136	ENSG00000111348
RIPK1	receptor interacting serine/threonine kinase 1	-0.139812	-0.664639	0.385015	0.222734	-0.552186	0.586338	0.874323	-5.36965	peak_134802	Day0vsDay15	chr6	3063246	3064415	1170	*	Promoter (<=1kb)	6	3063824	3111194	47371	1	8737	ENST00000678809.1	0	ENSG00000137275
LOC105374754	uncharacterized LOC105374754	-0.13981	-0.642017	0.362397	-0.0737259	-0.579231	0.568446	0.815183	-5.55782	peak_85254	Day0vsDay27	chr2	59952488	59953091	604	*	Intron	2	59240942	59733396	492455	2	105374754	ENST00000412409.3	-219092	NA
TBC1D8	TBC1 domain family member 8	-0.139806	-0.611406	0.331793	2.12079	-0.63048	0.536543	0.947316	-5.63297	peak_87632	Day0vsDay8	chr2	101223536	101224472	937	*	Intron	2	101090253	101252866	162614	2	11138	ENST00000463469.5	28394	ENSG00000204634
HMGCL	3-hydroxy-3-methylglutaryl-CoA lyase	-0.139806	-0.530788	0.251176	3.18452	-0.745949	0.465111	0.826308	-5.25103	peak_2690	Day0vsDay15	chr1	23809492	23810200	709	*	Exon	1	23806700	23814321	7622	2	3155	ENST00000496907.1	4121	ENSG00000117305
MYO9B	myosin IXB	-0.139805	-1.37799	1.09838	0.0122434	-0.234042	0.817097	0.980767	-5.51955	peak_77523	Day0vsDay8	chr19	17156968	17157285	318	*	Exon	19	17172375	17184898	12524	1	4650	ENST00000594971.5	-15090	ENSG00000099331
RNF213	ring finger protein 213	-0.139801	-0.526827	0.247226	3.30893	-0.751313	0.462215	0.825475	-5.25757	peak_70191	Day0vsDay15	chr17	80386039	80387893	1855	*	Promoter (<=1kb)	17	80386386	80396278	9893	1	57674	ENST00000560083.1	0	ENSG00000173821
CALCRL	calcitonin receptor like receptor	-0.139799	-0.701976	0.422379	1.97442	-0.520505	0.608837	0.954652	-5.7066	peak_91959	Day0vsDay8	chr2	187461440	187462274	835	*	Intron	2	187343129	187448460	105332	2	10203	ENST00000409998.5	-12980	ENSG00000064989
LINC02479	long intergenic non-protein coding RNA 2479	-0.139796	-0.770819	0.491227	1.56662	-0.459205	0.650552	0.959997	-5.57731	peak_122596	Day0vsDay8	chr4	130381858	130382336	479	*	Intron	4	130376229	130432227	55999	1	105377420	ENST00000655259.1	5629	NA
AIPL1	aryl hydrocarbon receptor interacting protein like 1	-0.139795	-0.570297	0.290707	1.51937	-0.68558	0.50175	0.84165	-5.3057	peak_64074	Day0vsDay15	chr17	6420331	6420682	352	*	Intron	17	6393693	6435079	41387	2	23746	ENST00000570584.5	14397	ENSG00000129221
GKN2	gastrokine 2	-0.139789	-0.516768	0.237189	5.86141	-0.771188	0.45063	0.82055	-5.22863	peak_85780	Day0vsDay15	chr2	68927977	68928528	552	*	Distal Intergenic	2	68945297	68952880	7584	2	200504	ENST00000481498.1	24352	ENSG00000183607
XCL2	X-C motif chemokine ligand 2	-0.139783	-0.689935	0.410368	1.17583	-0.541106	0.595592	0.877521	-5.40063	peak_10294	Day0vsDay15	chr1	168542554	168543495	942	*	Promoter (<=1kb)	1	168540768	168543997	3230	2	6846	ENST00000367819.3	502	ENSG00000143185
UQCC1	ubiquinol-cytochrome c reductase complex assembly factor 1	-0.139778	-0.906593	0.627036	-0.765637	-0.377839	0.709139	0.966905	-5.54108	peak_97772	Day0vsDay8	chr20	35315121	35315605	485	*	Promoter (<=1kb)	20	35303971	35315436	11466	2	55245	ENST00000473982.6	0	ENSG00000101019
ARFGAP3	ARF GTPase activating protein 3	-0.13977	-0.50606	0.22652	5.72358	-0.802816	0.432889	0.814274	-5.20658	peak_105983	Day0vsDay15	chr22	42800562	42801070	509	*	Intron	22	42807074	42831652	24579	2	26286	ENST00000453516.5	30582	ENSG00000242247
PHC2	polyhomeotic homolog 2	-0.139767	-0.614483	0.334949	5.15395	-0.620655	0.542737	0.947475	-5.71649	peak_3825	Day0vsDay8	chr1	33430234	33431534	1301	*	Promoter (<=1kb)	1	33323623	33430646	107024	2	1912	ENST00000373422.8	0	ENSG00000134686
ITPR1	inositol 1,4,5-trisphosphate receptor type 1	-0.13976	-0.689767	0.410247	1.10103	-0.5518	0.588078	0.87497	-5.30512	peak_107284	Day0vsDay15	chr3	4587161	4588335	1175	*	Intron	3	4596140	4639409	43270	1	3708	ENST00000491868.2	-7805	ENSG00000150995
GREB1L-DT	GREB1L divergent transcript	-0.139759	-0.509523	0.230005	2.22986	-0.816194	0.42624	0.811515	-5.20343	peak_71679	Day0vsDay15	chr18	21181874	21182170	297	*	Distal Intergenic	18	21240675	21241371	697	2	101927496	ENST00000579247.1	59201	NA
COX5A	cytochrome c oxidase subunit 5A	-0.139751	-0.603843	0.324342	4.81163	-0.624757	0.539799	0.856138	-5.31797	peak_54473	Day0vsDay15	chr15	74945587	74946103	517	*	Distal Intergenic	15	74920280	74938083	17804	2	9377	ENST00000568783.5	-7504	ENSG00000178741
LINC02543	long intergenic non-protein coding RNA 2543	-0.139747	-0.702044	0.42255	-0.665183	-0.515149	0.611541	0.882481	-5.37722	peak_135662	Day0vsDay15	chr6	15977125	15977488	364	*	Distal Intergenic	6	15994944	15999797	4854	1	101928406	ENST00000451285.1	-17456	NA
KIFC3	kinesin family member C3	-0.139745	-0.666226	0.386735	4.43881	-0.554085	0.586293	0.951942	-5.74312	peak_60548	Day0vsDay8	chr16	57775734	57776748	1015	*	Promoter (<=1kb)	16	57771324	57775119	3796	2	3801	ENST00000569222.5	-615	ENSG00000140859
BTLA	B and T lymphocyte associated	-0.139743	-0.505947	0.22646	2.99094	-0.790981	0.437325	0.815403	-5.22436	peak_112813	Day0vsDay15	chr3	112498768	112500016	1249	*	Promoter (<=1kb)	3	112463966	112499472	35507	2	151888	ENST00000334529.10	0	ENSG00000186265
LINC01583	long intergenic non-protein coding RNA 1583	-0.139743	-0.697828	0.418343	-0.319959	-0.519022	0.608882	0.837538	-5.63583	peak_55081	Day0vsDay27	chr15	82103594	82104118	525	*	Distal Intergenic	15	82088691	82091980	3290	1	101929690	ENST00000557838.1	14903	ENSG00000259518
ADGRD1	adhesion G protein-coupled receptor D1	-0.139741	-0.602206	0.322724	-0.360245	-0.626328	0.537488	0.855714	-5.35786	peak_40809	Day0vsDay15	chr12	130933290	130934504	1215	*	Distal Intergenic	12	130953907	130988219	34313	1	283383	ENST00000541143.5	-19403	ENSG00000111452
COBL	cordon-bleu WH2 repeat protein	-0.139737	-0.792272	0.512798	-0.63645	-0.44388	0.661426	0.865375	-5.62198	peak_147175	Day0vsDay27	chr7	51219293	51219983	691	*	5' UTR	7	51029180	51193589	164410	2	23242	ENST00000452534.5	-25704	ENSG00000106078
KCNQ1	potassium voltage-gated channel subfamily Q member 1	-0.139736	-0.787407	0.507935	0.0464825	-0.448292	0.658685	0.899189	-5.39821	peak_25208	Day0vsDay15	chr11	2512545	2513544	1000	*	Intron	11	2461887	2527973	66087	1	3784	ENST00000380776.5	50658	ENSG00000053918
PRR5	proline rich 5	-0.139723	-0.594451	0.315006	0.796177	-0.636902	0.530703	0.792571	-5.52906	peak_106236	Day0vsDay27	chr22	44697183	44697953	771	*	Intron	22	44702204	44737681	35478	1	55615	ENST00000336985.11	-4251	ENSG00000186654
TSEN2	tRNA splicing endonuclease subunit 2	-0.139721	-0.589354	0.309912	4.6744	-0.644111	0.526104	0.94611	-5.70597	peak_107842	Day0vsDay8	chr3	12527760	12528328	569	*	Intron	3	12517889	12539591	21703	1	80746	ENST00000679420.1	9871	ENSG00000154743
TRERF1	transcriptional regulating factor 1	-0.139716	-0.801235	0.521802	-0.540101	-0.437786	0.665772	0.867798	-5.64368	peak_137689	Day0vsDay27	chr6	42417244	42418230	987	*	Intron	6	42228149	42451261	223113	2	55809	ENST00000340840.6	33031	ENSG00000124496
PPP1R2P2	protein phosphatase 1 regulatory inhibitor subunit 2 pseudogene 2	-0.139709	-0.58561	0.306191	4.07963	-0.649448	0.522713	0.945458	-5.695	peak_101783	Day0vsDay8	chr21	35853937	35854536	600	*	Intron	21	35887195	35887807	613	1	54036	ENST00000440405.2	-32659	NA
CLUL1	clusterin like 1	-0.139709	-0.606073	0.326656	3.50737	-0.622872	0.541027	0.856589	-5.32226	peak_70716	Day0vsDay15	chr18	616441	616679	239	*	Promoter (<=1kb)	18	616672	650298	33627	1	27098	ENST00000338387.11	0	ENSG00000079101
ACTN1	actinin alpha 1	-0.139708	-0.632003	0.352588	0.377671	-0.588235	0.562312	0.810864	-5.57595	peak_48030	Day0vsDay27	chr14	68864369	68865105	737	*	Distal Intergenic	14	68874133	68879099	4967	2	87	ENST00000553882.2	13994	ENSG00000072110
THOC5	THO complex subunit 5	-0.139707	-0.620984	0.341569	1.13555	-0.605939	0.551728	0.804315	-5.51191	peak_104524	Day0vsDay27	chr22	29553243	29554287	1045	*	Promoter (<=1kb)	22	29505879	29553757	47879	2	8563	ENST00000490103.6	0	ENSG00000100296
TTC28	tetratricopeptide repeat domain 28	-0.139699	-0.69834	0.418943	2.68665	-0.518341	0.609349	0.954652	-5.70222	peak_104426	Day0vsDay8	chr22	28594590	28595046	457	*	Intron	22	28629428	28679812	50385	2	23331	ENST00000468807.1	84766	ENSG00000100154
DLG5	discs large MAGUK scaffold protein 5	-0.139696	-0.5532	0.273808	3.81829	-0.726441	0.477518	0.831954	-5.25436	peak_19878	Day0vsDay15	chr10	77799053	77799781	729	*	Intron	10	77806796	77807977	1182	2	9231	ENST00000484525.1	8196	ENSG00000151208
TLE3	TLE family member 3, transcriptional corepressor	-0.139694	-0.596507	0.317119	4.48569	-0.633866	0.532646	0.853523	-5.31706	peak_54099	Day0vsDay15	chr15	70188445	70188984	540	*	Distal Intergenic	15	70047790	70098176	50387	2	7090	ENST00000558939.5	-90269	ENSG00000140332
FAM193B	family with sequence similarity 193 member B	-0.139688	-0.970553	0.691178	-0.438953	-0.348485	0.730759	0.898484	-5.6851	peak_133989	Day0vsDay27	chr5	177562143	177562794	652	*	Distal Intergenic	5	177519789	177554586	34798	2	54540	ENST00000524677.6	-7557	ENSG00000146067
KAZALD1	Kazal type serine peptidase inhibitor domain 1	-0.139686	-0.672046	0.392675	2.50637	-0.54388	0.591945	0.952768	-5.71338	peak_21537	Day0vsDay8	chr10	101062539	101063090	552	*	Promoter (<=1kb)	10	101063078	101067890	4813	1	81621	ENST00000477267.1	0	ENSG00000107821
RIMS3	regulating synaptic membrane exocytosis 3	-0.139674	-0.65425	0.374902	2.52247	-0.562631	0.579325	0.951088	-5.70893	peak_4441	Day0vsDay8	chr1	40668757	40669260	504	*	Exon	1	40620680	40665682	45003	2	9783	ENST00000372684.8	-3075	ENSG00000117016
SAMD11	sterile alpha motif domain containing 11	-0.139673	-0.600775	0.32143	2.13354	-0.632409	0.534906	0.795396	-5.52485	peak_29	Day0vsDay27	chr1	939674	941041	1368	*	Promoter (<=1kb)	1	940346	942173	1828	1	148398	ENST00000478729.1	0	ENSG00000187634
DPEP1	dipeptidase 1	-0.13967	-0.657006	0.377666	2.44817	-0.588092	0.564042	0.948892	-5.63859	peak_63150	Day0vsDay8	chr16	89640976	89641535	560	*	Exon	16	89637576	89638295	720	1	1800	ENST00000564645.1	3400	ENSG00000015413
NCR2	natural cytotoxicity triggering receptor 2	-0.139666	-1.22999	0.950657	0.441487	-0.265517	0.793062	0.977807	-5.56755	peak_137540	Day0vsDay8	chr6	41407457	41409540	2084	*	Distal Intergenic	6	41335851	41350864	15014	1	9436	ENST00000373086.3	71606	ENSG00000096264
ATP8B2	ATPase phospholipid transporting 8B2	-0.139662	-0.650992	0.371669	4.79015	-0.568991	0.576297	0.950328	-5.74795	peak_9165	Day0vsDay8	chr1	154328300	154329012	713	*	Promoter (<=1kb)	1	154328799	154341788	12990	1	57198	ENST00000426445.1	0	ENSG00000143515
RAB11FIP5	RAB11 family interacting protein 5	-0.139661	-0.62435	0.345028	0.116773	-0.597269	0.556372	0.863001	-5.32741	peak_86133	Day0vsDay15	chr2	73129407	73129890	484	*	Intron	2	73073382	73113018	39637	2	26056	ENST00000258098.6	-16389	ENSG00000135631
MIR4311	microRNA 4311	-0.139657	-0.602531	0.323216	2.62599	-0.625401	0.538085	0.947316	-5.66071	peak_53726	Day0vsDay8	chr15	66077443	66078141	699	*	Intron	15	66040233	66040332	100	1	100422905	ENST00000580794.1	37210	ENSG00000263512
INPP5F	inositol polyphosphate-5-phosphatase F	-0.139657	-0.62286	0.343546	5.58946	-0.60278	0.554295	0.947774	-5.72768	peak_22857	Day0vsDay8	chr10	119725321	119726571	1251	*	Promoter (<=1kb)	10	119726042	119829130	103089	1	22876	ENST00000649297.1	0	ENSG00000198825
NUDC	nuclear distribution C, dynein complex regulator	-0.139655	-0.509877	0.230568	3.93788	-0.784708	0.442762	0.817718	-5.22759	peak_3068	Day0vsDay15	chr1	26899831	26901076	1246	*	Promoter (<=1kb)	1	26900238	26942776	42539	1	10726	ENST00000435827.6	0	ENSG00000090273
RAB44	RAB44, member RAS oncogene family	-0.139652	-0.564715	0.285411	1.74136	-0.681007	0.50291	0.774731	-5.50334	peak_137121	Day0vsDay27	chr6	36691692	36692755	1064	*	Distal Intergenic	6	36697826	36733184	35359	1	401258	ENST00000612677.6	-5071	ENSG00000255587
TRIL	TLR4 interactor with leucine rich repeats	-0.139651	-0.632206	0.352904	6.64577	-0.587875	0.563785	0.948892	-5.73603	peak_145562	Day0vsDay8	chr7	28921747	28922224	478	*	Distal Intergenic	7	28953358	28958330	4973	2	9865	ENST00000539664.3	36106	ENSG00000255690
CCDC88C	coiled-coil domain containing 88C	-0.139648	-0.503604	0.224309	1.3047	-0.821063	0.422345	0.809966	-5.19012	peak_49262	Day0vsDay15	chr14	91413627	91413899	273	*	Promoter (2-3kb)	14	91408130	91416775	8646	2	440193	ENST00000556767.1	2876	ENSG00000015133
LINC01301	long intergenic non-protein coding RNA 1301	-0.139641	-0.702911	0.423628	-0.156164	-0.516099	0.611316	0.882481	-5.36678	peak_157593	Day0vsDay15	chr8	60410513	60410753	241	*	Promoter (1-2kb)	8	60403353	60412647	9295	2	100505532	ENST00000656414.1	1894	NA
LINC02576	long intergenic non-protein coding RNA 2576	-0.13964	-0.856178	0.576898	0.679277	-0.413155	0.684285	0.964517	-5.54616	peak_85561	Day0vsDay8	chr2	65032150	65032900	751	*	Promoter (1-2kb)	2	65030747	65053017	22271	1	102724233	ENST00000622718.1	1403	ENSG00000232613
PLCH2	phospholipase C eta 2	-0.13964	-0.710105	0.430826	-0.445814	-0.511848	0.61437	0.840318	-5.55602	peak_313	Day0vsDay27	chr1	2456906	2457574	669	*	Intron	1	2467459	2505526	38068	1	9651	ENST00000449969.5	-9885	ENSG00000149527
LOC101927817	uncharacterized LOC101927817	-0.139636	-0.610865	0.331592	1.22945	-0.615696	0.545122	0.858176	-5.33009	peak_63106	Day0vsDay15	chr16	89434982	89436105	1124	*	Intron	16	89430988	89453678	22691	1	101927817	ENST00000657156.1	3994	NA
AP3B1	adaptor related protein complex 3 subunit beta 1	-0.139633	-0.637913	0.358648	2.05797	-0.580858	0.567187	0.867037	-5.36196	peak_128654	Day0vsDay15	chr5	77992577	77993264	688	*	Distal Intergenic	5	78002995	78015873	12879	2	8546	ENST00000520122.1	22609	ENSG00000132842
CDH2	cadherin 2	-0.139623	-0.610692	0.331446	2.64954	-0.634049	0.534116	0.794806	-5.49803	peak_72075	Day0vsDay27	chr18	28771322	28771711	390	*	Intron	18	27951655	28177946	226292	2	1000	ENST00000676445.1	-593376	ENSG00000170558
NPLOC4	NPL4 homolog, ubiquitin recognition factor	-0.139621	-0.771496	0.492253	0.832262	-0.458013	0.651395	0.959997	-5.53559	peak_70397	Day0vsDay8	chr17	81614338	81615204	867	*	Promoter (<=1kb)	17	81604664	81614381	9718	2	55666	ENST00000574344.5	0	ENSG00000182446
FOXO6	forkhead box O6	-0.13962	-0.559284	0.280043	5.25727	-0.69227	0.497703	0.941393	-5.67149	peak_4505	Day0vsDay8	chr1	41360545	41362281	1737	*	Promoter (<=1kb)	1	41361922	41383590	21669	1	100132074	ENST00000372591.1	0	ENSG00000204060
LOC127903862	uncharacterized LOC127903862	-0.139617	-0.616577	0.337343	5.38305	-0.609069	0.550231	0.947642	-5.72437	peak_135718	Day0vsDay8	chr6	16535445	16535918	474	*	Intron	6	16328342	16328431	90	2	127903862	ENST00000683730.1	-207014	ENSG00000288708
TMEM241	transmembrane protein 241	-0.139617	-0.574312	0.295079	4.47949	-0.670182	0.511103	0.844975	-5.29697	peak_71806	Day0vsDay15	chr18	23268963	23269468	506	*	Intron	18	23204387	23331215	126829	2	85019	ENST00000578790.5	61747	ENSG00000134490
MIR4696	microRNA 4696	-0.139614	-0.892123	0.612895	-0.673775	-0.384569	0.704217	0.913882	-5.46931	peak_29828	Day0vsDay15	chr11	74720971	74721639	669	*	Promoter (<=1kb)	11	74720268	74720337	70	2	100616402	ENST00000581431.1	-634	ENSG00000265902
LINC00598	long intergenic non-protein coding RNA 598	-0.139609	-0.574397	0.295179	3.90174	-0.676891	0.507161	0.843703	-5.28599	peak_42484	Day0vsDay15	chr13	40422355	40423109	755	*	Intron	13	40314795	40439787	124993	2	646982	ENST00000400432.4	16678	ENSG00000215483
SH2B2	SH2B adaptor protein 2	-0.139609	-0.547176	0.267958	5.26004	-0.710021	0.485084	0.834774	-5.27009	peak_150119	Day0vsDay15	chr7	102285926	102287379	1454	*	Promoter (<=1kb)	7	102286868	102321711	34844	1	10603	ENST00000444095.3	0	ENSG00000160999
ERC2	ELKS/RAB6-interacting/CAST family member 2	-0.139608	-0.750171	0.470954	0.209604	-0.475087	0.639557	0.853346	-5.60323	peak_110841	Day0vsDay27	chr3	55559867	55560592	726	*	Intron	3	55510563	55607910	97348	2	26059	ENST00000473469.5	47318	ENSG00000187672
LINC02328	long intergenic non-protein coding RNA 2328	-0.139604	-0.81533	0.536122	0.301018	-0.428237	0.672605	0.903663	-5.40978	peak_48941	Day0vsDay15	chr14	86168241	86168739	499	*	Distal Intergenic	14	86127727	86161500	33774	1	101928767	ENST00000655493.1	40514	ENSG00000258733
SLC45A3	solute carrier family 45 member 3	-0.139604	-0.844567	0.56536	-0.20777	-0.410475	0.685392	0.908132	-5.38271	peak_12286	Day0vsDay15	chr1	205662754	205663490	737	*	Promoter (<=1kb)	1	205657851	205662668	4818	2	85414	ENST00000460934.1	-86	ENSG00000158715
ABLIM2	actin binding LIM protein family member 2	-0.139602	-0.698627	0.419424	-0.392444	-0.523374	0.606733	0.881125	-5.34189	peak_118535	Day0vsDay15	chr4	7984146	7985532	1387	*	Promoter (<=1kb)	4	7965329	7983432	18104	2	84448	ENST00000509819.1	-714	ENSG00000163995
LOC105371308	uncharacterized LOC105371308	-0.139601	-0.599123	0.31992	-0.236091	-0.652882	0.522421	0.849431	-5.30208	peak_60776	Day0vsDay15	chr16	63505731	63506421	691	*	Intron	16	63531233	63618044	86812	2	105371308	ENST00000563855.1	111623	NA
TRIT1	tRNA isopentenyltransferase 1	-0.139594	-0.581637	0.302449	4.24137	-0.654573	0.519468	0.945082	-5.69543	peak_4374	Day0vsDay8	chr1	39882941	39883882	942	*	Promoter (<=1kb)	1	39838110	39883425	45316	2	54802	ENST00000648678.1	0	ENSG00000043514
CD3E	CD3 epsilon subunit of T-cell receptor complex	-0.139593	-0.596321	0.317135	3.72924	-0.636553	0.532621	0.853523	-5.31498	peak_32049	Day0vsDay15	chr11	118304296	118305421	1126	*	Promoter (<=1kb)	11	118304730	118313341	8612	1	916	ENST00000529713.5	0	ENSG00000198851
INPP5D	inositol polyphosphate-5-phosphatase D	-0.139591	-0.536543	0.257361	3.50209	-0.730052	0.474922	0.938111	-5.62101	peak_94279	Day0vsDay8	chr2	233106259	233106695	437	*	Intron	2	233120602	233130648	10047	1	3635	ENST00000474278.2	-13907	ENSG00000168918
LINC02608	long intergenic non-protein coding RNA 2608	-0.139582	-0.586903	0.30774	2.64353	-0.673926	0.509071	0.942584	-5.6072	peak_12794	Day0vsDay8	chr1	212231270	212232360	1091	*	Promoter (1-2kb)	1	212225282	212233407	8126	2	101929541	ENST00000664988.1	1047	ENSG00000226251
LOC105372753	uncharacterized LOC105372753	-0.139577	-0.547719	0.268564	2.98687	-0.724982	0.477804	0.75837	-5.45172	peak_101275	Day0vsDay27	chr21	25539399	25539960	562	*	Distal Intergenic	21	25515355	25518865	3511	2	105372753	ENST00000665316.1	-20534	ENSG00000229962
MIR5189	microRNA 5189	-0.139577	-0.620025	0.340872	4.23707	-0.604745	0.552721	0.947733	-5.72503	peak_62897	Day0vsDay8	chr16	88495917	88497133	1217	*	Intron	16	88468918	88469031	114	1	100847057	ENST00000577370.1	26999	ENSG00000263456
VASP	vasodilator stimulated phosphoprotein	-0.139575	-0.643949	0.3648	1.6174	-0.585559	0.565386	0.812877	-5.53822	peak_79892	Day0vsDay27	chr19	45550383	45550917	535	*	3' UTR	19	45525794	45526169	376	1	7408	ENST00000587444.1	24589	ENSG00000125753
LOC105376686	uncharacterized LOC105376686	-0.139573	-0.724932	0.445786	3.48829	-0.504317	0.620275	0.843516	-5.56153	peak_660	Day0vsDay27	chr1	5385381	5386134	754	*	Distal Intergenic	1	5490829	5492804	1976	2	105376686	ENST00000649109.1	106670	NA
CAMK2G	calcium/calmodulin dependent protein kinase II gamma	-0.139571	-0.501653	0.222511	3.45985	-0.798997	0.432759	0.814236	-5.222	peak_19615	Day0vsDay15	chr10	73865101	73866402	1302	*	Intron	10	73814461	73860861	46401	2	818	ENST00000700393.1	-4240	ENSG00000148660
LINC01912	long intergenic non-protein coding RNA 1912	-0.139568	-0.514182	0.235045	3.05976	-0.791271	0.439131	0.816026	-5.22298	peak_73995	Day0vsDay15	chr18	68295190	68295756	567	*	Intron	18	68258339	68264827	6489	2	105372175	ENST00000581844.1	-30363	NA
TRAPPC9	trafficking protein particle complex subunit 9	-0.139567	-1.07029	0.791158	-1.39363	-0.310827	0.758832	0.910886	-5.68358	peak_161127	Day0vsDay27	chr8	140233446	140233763	318	*	Intron	8	139988740	140238493	249754	2	83696	ENST00000517667.5	4730	ENSG00000167632
MIR6126	microRNA 6126	-0.139565	-0.667623	0.388494	0.532949	-0.547837	0.589271	0.827004	-5.57839	peak_57095	Day0vsDay27	chr16	3487462	3488709	1248	*	Promoter (1-2kb)	16	3485381	3485469	89	2	102465134	ENST00000622849.1	-1993	ENSG00000273776
ANGPTL2	angiopoietin like 2	-0.139564	-0.657908	0.37878	-0.151541	-0.5581	0.582362	0.872792	-5.40842	peak_167065	Day0vsDay15	chr9	127153519	127154334	816	*	Intron	9	127087348	127122635	35288	2	23452	ENST00000373425.8	-30884	ENSG00000136859
TRMT44	tRNA methyltransferase 44 homolog	-0.139562	-0.717759	0.438635	-0.271793	-0.50032	0.621774	0.885911	-5.39421	peak_118634	Day0vsDay15	chr4	8524832	8526122	1291	*	Distal Intergenic	4	8510912	8516759	5848	1	152992	ENST00000660284.1	13920	ENSG00000155275
TRAK2	trafficking kinesin protein 2	-0.139558	-0.771994	0.492879	2.0702	-0.465862	0.646717	0.959689	-5.70001	peak_92586	Day0vsDay8	chr2	201433549	201433980	432	*	Promoter (<=1kb)	2	201420417	201433554	13138	2	66008	ENST00000440597.1	0	ENSG00000115993
FGD3	FYVE, RhoGEF and PH domain containing 3	-0.139557	-0.48679	0.207676	3.17808	-0.842672	0.410378	0.804537	-5.18762	peak_165003	Day0vsDay15	chr9	92920888	92921741	854	*	Exon	9	92947523	93036233	88711	1	89846	ENST00000375482.8	-25782	ENSG00000127084
GRIK3	glutamate ionotropic receptor kainate type subunit 3	-0.139554	-0.836925	0.557816	-0.369659	-0.414798	0.682271	0.907111	-5.40945	peak_4132	Day0vsDay15	chr1	36985493	36986153	661	*	Intron	1	36804618	37034129	229512	2	2899	ENST00000373093.4	47976	ENSG00000163873
IMPA2	inositol monophosphatase 2	-0.139552	-0.592295	0.31319	2.4065	-0.646863	0.52543	0.945952	-5.6613	peak_71411	Day0vsDay8	chr18	11995296	11996198	903	*	Promoter (2-3kb)	18	11999136	12010221	11086	1	3613	ENST00000588863.1	-2938	ENSG00000141401
MGAT1	alpha-1,3-mannosyl-glycoprotein 2-beta-N-acetylglucosaminyltransferase	-0.139551	-0.755464	0.476361	0.0309707	-0.469648	0.643187	0.893598	-5.41012	peak_134435	Day0vsDay15	chr5	180816565	180816774	210	*	Promoter (<=1kb)	5	180808841	180815652	6812	2	4245	ENST00000508090.1	-913	ENSG00000131446
WDR45B	WD repeat domain 45B	-0.139549	-0.513096	0.233998	4.98943	-0.774353	0.446892	0.81924	-5.23067	peak_70561	Day0vsDay15	chr17	82647625	82649350	1726	*	Promoter (<=1kb)	17	82614562	82648444	33883	2	56270	ENST00000392325.9	0	ENSG00000141580
LOC105375751	uncharacterized LOC105375751	-0.139547	-0.679987	0.400894	3.12122	-0.548543	0.590119	0.952664	-5.70562	peak_160240	Day0vsDay8	chr8	126646329	126646615	287	*	Intron	8	126713334	127292876	579543	1	105375751	ENST00000647190.2	-66719	ENSG00000253438
UBE2L3	ubiquitin conjugating enzyme E2 L3	-0.139543	-0.588586	0.3095	1.89189	-0.646684	0.525654	0.850893	-5.34828	peak_103696	Day0vsDay15	chr22	21583536	21583842	307	*	Intron	22	21567730	21624034	56305	1	7332	ENST00000496722.1	15806	ENSG00000185651
CPT1A	carnitine palmitoyltransferase 1A	-0.139541	-0.552842	0.273759	2.05136	-0.721769	0.480084	0.760187	-5.44779	peak_29208	Day0vsDay27	chr11	68825540	68826202	663	*	Intron	11	68807516	68818692	11177	2	1374	ENST00000565318.5	-6848	ENSG00000110090
PABPC1P2	poly(A) binding protein cytoplasmic 1 pseudogene 2	-0.139539	-1.06544	0.786366	0.386374	-0.31674	0.755405	0.971441	-5.50261	peak_90422	Day0vsDay8	chr2	146615789	146616297	509	*	Distal Intergenic	2	146587506	146589310	1805	1	728773	ENST00000471997.1	28283	NA
AGBL2	AGBL carboxypeptidase 2	-0.139535	-0.637579	0.358508	4.5837	-0.58073	0.567272	0.94898	-5.74359	peak_27813	Day0vsDay8	chr11	47714733	47715747	1015	*	Promoter (<=1kb)	11	47659591	47715369	55779	2	79841	ENST00000525123.6	0	ENSG00000165923
PRDM16	PR/SET domain 16	-0.139533	-0.597297	0.318231	0.491156	-0.63182	0.533958	0.79471	-5.55242	peak_422	Day0vsDay27	chr1	3246146	3247219	1074	*	Promoter (2-3kb)	1	3244132	3386918	142787	1	63976	ENST00000463591.1	2014	ENSG00000142611
PKD2	polycystin 2, transient receptor potential cation channel	-0.139533	-0.568158	0.289092	1.54867	-0.674771	0.506789	0.843555	-5.32104	peak_121423	Day0vsDay15	chr4	88021792	88022335	544	*	Intron	4	88008232	88038371	30140	1	5311	ENST00000506727.1	13560	ENSG00000118762
LINC02078	long intergenic non-protein coding RNA 2078	-0.139531	-0.539088	0.260027	1.28959	-0.732341	0.473205	0.755694	-5.44979	peak_70070	Day0vsDay27	chr17	79714221	79715612	1392	*	Distal Intergenic	17	79707266	79712317	5052	1	100652929	ENST00000592718.1	6955	ENSG00000267719
RRP12	ribosomal RNA processing 12 homolog	-0.139529	-0.488669	0.20961	4.1379	-0.837306	0.41398	0.806234	-5.18628	peak_21229	Day0vsDay15	chr10	97407058	97407894	837	*	Intron	10	97393684	97401534	7851	2	23223	ENST00000618765.1	-5524	ENSG00000052749
SPACA4	sperm acrosome associated 4	-0.139526	-0.593533	0.31448	1.90089	-0.654092	0.521504	0.786612	-5.49008	peak_80307	Day0vsDay27	chr19	48603451	48604270	820	*	Promoter (2-3kb)	19	48606742	48607714	973	1	171169	ENST00000321762.3	-2472	ENSG00000177202
CRKL	CRK like proto-oncogene, adaptor protein	-0.139525	-1.57614	1.29709	-0.328625	-0.201311	0.842289	0.983362	-5.5925	peak_103623	Day0vsDay8	chr22	20888334	20888825	492	*	3' UTR	22	20917407	20953747	36341	1	1399	ENST00000354336.8	-28582	ENSG00000099942
GON4L	gon-4 like	-0.139524	-0.636116	0.357068	4.3669	-0.583892	0.566423	0.866662	-5.34068	peak_9338	Day0vsDay15	chr1	155856957	155857453	497	*	Promoter (<=1kb)	1	155749659	155857214	107556	2	54856	ENST00000368331.6	0	ENSG00000116580
SPSB1	splA/ryanodine receptor domain and SOCS box containing 1	-0.139519	-2.08032	1.80128	-0.336265	-0.149008	0.882893	0.986861	-5.51021	peak_1132	Day0vsDay8	chr1	9361336	9362301	966	*	Intron	1	9355707	9367575	11869	1	80176	ENST00000377399.2	5629	ENSG00000171621
ARHGAP11A	Rho GTPase activating protein 11A	-0.139518	-0.495836	0.2168	3.7867	-0.824178	0.420585	0.809513	-5.20572	peak_52023	Day0vsDay15	chr15	32621802	32622224	423	*	Intron	15	32615571	32637903	22333	1	9824	ENST00000543522.5	6231	ENSG00000198826
MDFI	MyoD family inhibitor	-0.139518	-0.650683	0.371647	5.52993	-0.56822	0.576908	0.950356	-5.74714	peak_137589	Day0vsDay8	chr6	41663113	41663667	555	*	Distal Intergenic	6	41646254	41650112	3859	1	4188	ENST00000471092.1	16859	ENSG00000112559
LINC02987	long intergenic non-protein coding RNA 2987	-0.139517	-0.535161	0.256127	5.11409	-0.734275	0.472051	0.829646	-5.25518	peak_78140	Day0vsDay15	chr19	27918912	27919643	732	*	Exon	19	27902595	27956684	54090	1	101927151	ENST00000586473.2	16317	ENSG00000267575
PLA2G4E	phospholipase A2 group IVE	-0.139514	-0.626324	0.347296	3.87397	-0.594041	0.558491	0.863691	-5.3483	peak_52465	Day0vsDay15	chr15	42048807	42049852	1046	*	Promoter (<=1kb)	15	41981583	42049671	68089	2	123745	ENST00000696117.1	0	ENSG00000188089
NTM	neurotrimin	-0.139513	-1.48905	1.21003	-1.03481	-0.21975	0.828759	0.981864	-5.61785	peak_33227	Day0vsDay8	chr11	131955507	131956303	797	*	Intron	11	131911468	132315070	403603	1	50863	ENST00000374784.5	44039	ENSG00000182667
HPS6	HPS6 biogenesis of lysosomal organelles complex 2 subunit 3	-0.139509	-0.571757	0.292739	2.06866	-0.668998	0.510395	0.943003	-5.63921	peak_21634	Day0vsDay8	chr10	102072756	102073430	675	*	Distal Intergenic	10	102065349	102068036	2688	1	79803	ENST00000299238.7	7407	ENSG00000166189
KIF2A	kinesin family member 2A	-0.139498	-0.657414	0.378419	-0.222453	-0.558296	0.58223	0.82282	-5.59072	peak_128010	Day0vsDay27	chr5	62123824	62124314	491	*	Distal Intergenic	5	62306162	62385676	79515	1	3796	ENST00000401507.7	-181848	ENSG00000068796
MIR135B	microRNA 135b	-0.139494	-0.58388	0.304892	4.61834	-0.650813	0.523126	0.945642	-5.69938	peak_12258	Day0vsDay8	chr1	205440427	205441735	1309	*	5' UTR	1	205448302	205448398	97	2	442891	ENST00000362189.3	6663	ENSG00000199059
GVINP1	GTPase, very large interferon inducible pseudogene 1	-0.139493	-0.516976	0.237991	3.87953	-0.779885	0.445618	0.818806	-5.22116	peak_25576	Day0vsDay15	chr11	6746099	6747300	1202	*	Exon	11	6714610	6721880	7271	2	387751	ENST00000531871.3	-24219	ENSG00000254838
SEMA6B	semaphorin 6B	-0.139482	-0.593749	0.314785	2.42078	-0.636449	0.530992	0.792855	-5.51526	peak_75835	Day0vsDay27	chr19	4547576	4547978	403	*	Promoter (1-2kb)	19	4545790	4546469	680	2	10501	ENST00000589889.1	-1107	ENSG00000167680
LINC01347	long intergenic non-protein coding RNA 1347	-0.139481	-0.67705	0.398087	2.30329	-0.566614	0.578265	0.950635	-5.66734	peak_14616	Day0vsDay8	chr1	243101555	243102134	580	*	Promoter (<=1kb)	1	243056307	243101744	45438	2	731275	ENST00000627498.2	0	ENSG00000291217
RTN4R	reticulon 4 receptor	-0.139479	-0.971561	0.692603	0.389811	-0.35321	0.727929	0.968134	-5.49138	peak_103530	Day0vsDay8	chr22	20298830	20300103	1274	*	Exon	22	20242849	20283246	40398	2	65078	ENST00000474642.1	-15584	ENSG00000040608
LINC01851	long intergenic non-protein coding RNA 1851	-0.139476	-0.647828	0.368876	5.71721	-0.575692	0.572034	0.949285	-5.7415	peak_86381	Day0vsDay8	chr2	77976057	77977910	1854	*	Intron	2	77915907	77918009	2103	1	101927926	ENST00000443419.3	60150	ENSG00000233605
MOGAT2	monoacylglycerol O-acyltransferase 2	-0.139474	-0.717453	0.438506	-0.845836	-0.505576	0.618898	0.885311	-5.36745	peak_29936	Day0vsDay15	chr11	75702044	75702724	681	*	Distal Intergenic	11	75717838	75732953	15116	1	80168	ENST00000198801.10	-15114	ENSG00000166391
BMPER	BMP binding endothelial regulator	-0.139472	-0.672549	0.393605	0.614499	-0.54232	0.593001	0.876541	-5.41557	peak_145870	Day0vsDay15	chr7	33903875	33905876	2002	*	Promoter (<=1kb)	7	33904308	34046374	142067	1	168667	ENST00000436222.6	0	ENSG00000164619
IBA57	iron-sulfur cluster assembly factor IBA57	-0.139465	-0.734773	0.455844	1.81028	-0.485602	0.632008	0.849299	-5.60349	peak_13648	Day0vsDay27	chr1	228173535	228174254	720	*	Promoter (<=1kb)	1	228174550	228175575	1026	1	200205	ENST00000546123.2	-296	ENSG00000181873
HMGA2	high mobility group AT-hook 2	-0.139464	-0.581004	0.302076	2.99224	-0.661661	0.517513	0.847419	-5.31011	peak_36959	Day0vsDay15	chr12	65740925	65742740	1816	*	Distal Intergenic	12	65824460	65842917	18458	1	8091	ENST00000537275.5	-81720	ENSG00000149948
LINC02106	long intergenic non-protein coding RNA 2106	-0.139464	-0.766757	0.487829	1.35377	-0.460838	0.649398	0.858783	-5.61493	peak_127547	Day0vsDay27	chr5	51072919	51073499	581	*	Distal Intergenic	5	50969217	50970167	951	2	100287592	ENST00000506534.2	-102752	ENSG00000251573
ZNF556	zinc finger protein 556	-0.139464	-0.483968	0.205041	3.67547	-0.83966	0.411517	0.805077	-5.1953	peak_75522	Day0vsDay15	chr19	2867071	2867390	320	*	Promoter (<=1kb)	19	2867335	2877442	10108	1	80032	ENST00000586470.5	0	ENSG00000172000
COL15A1	collagen type XV alpha 1 chain	-0.139463	-0.632534	0.353609	2.50367	-0.596447	0.55818	0.948473	-5.66104	peak_165566	Day0vsDay8	chr9	99015149	99015859	711	*	Exon	9	99038673	99041377	2705	1	1306	ENST00000496686.1	-22814	ENSG00000204291
LOC124903645	uncharacterized LOC124903645	-0.139461	-0.620543	0.34162	1.35142	-0.601652	0.553953	0.947774	-5.58101	peak_57915	Day0vsDay8	chr16	13848349	13848880	532	*	Distal Intergenic	16	13730254	13779760	49507	2	124903645	ENST00000576944.1	-68589	NA
DNAJB12	DnaJ heat shock protein family (Hsp40) member B12	-0.13946	-0.564917	0.285998	3.56671	-0.680895	0.504485	0.775662	-5.48325	peak_19544	Day0vsDay27	chr10	72364132	72364856	725	*	Distal Intergenic	10	72332830	72355149	22320	2	54788	ENST00000394903.6	-8983	ENSG00000148719
NAA60	N-alpha-acetyltransferase 60, NatF catalytic subunit	-0.139459	-0.591479	0.312561	0.923713	-0.651095	0.523284	0.849857	-5.32005	peak_57090	Day0vsDay15	chr16	3472928	3473158	231	*	Intron	16	3479580	3483799	4220	1	79903	ENST00000571798.1	-6422	ENSG00000122390
LOC105371840	uncharacterized LOC105371840	-0.139458	-0.581251	0.302335	4.04897	-0.660128	0.517405	0.944723	-5.6881	peak_68220	Day0vsDay8	chr17	58052942	58053314	373	*	Exon	17	58050789	58060739	9951	2	105371840	ENST00000649559.1	7425	NA
CLECL1P	C-type lectin like 1, pseudogene	-0.139454	-0.652809	0.373901	1.54816	-0.5771	0.571424	0.949285	-5.62372	peak_34438	Day0vsDay8	chr12	9729665	9730399	735	*	Promoter (2-3kb)	12	9722644	9733030	10387	2	160365	ENST00000621400.5	2631	ENSG00000293488
MCAM	melanoma cell adhesion molecule	-0.139453	-0.797947	0.519041	1.13403	-0.450082	0.657892	0.961139	-5.67799	peak_32167	Day0vsDay8	chr11	119318776	119319057	282	*	Promoter (<=1kb)	11	119314887	119318891	4005	2	4162	ENST00000534522.5	0	ENSG00000076706
LIMA1	LIM domain and actin binding 1	-0.13944	-0.59592	0.317039	4.89809	-0.633703	0.533986	0.946833	-5.7121	peak_36009	Day0vsDay8	chr12	50211540	50212506	967	*	Intron	12	50192452	50220556	28105	2	51474	ENST00000552008.5	8050	ENSG00000050405
NFIC	nuclear factor I C	-0.139436	-1.06467	0.785803	0.540575	-0.314241	0.756627	0.971441	-5.58986	peak_75608	Day0vsDay8	chr19	3387615	3388372	758	*	Intron	19	3366583	3469217	102635	1	4782	ENST00000443272.3	21032	ENSG00000141905
ALK	ALK receptor tyrosine kinase	-0.139433	-0.492073	0.213206	2.13115	-0.819583	0.421167	0.809546	-5.21926	peak_83737	Day0vsDay15	chr2	29225108	29226101	994	*	Promoter (<=1kb)	2	29193207	29224727	31521	2	238	ENST00000638605.1	-381	ENSG00000171094
NCKAP5	NCK associated protein 5	-0.139433	-0.772135	0.49327	2.76917	-0.472453	0.642345	0.85494	-5.57316	peak_89985	Day0vsDay27	chr2	133586222	133587057	836	*	Distal Intergenic	2	132673049	133568463	895415	2	344148	ENST00000409213.5	-17759	ENSG00000176771
LOC124902027	uncharacterized LOC124902027	-0.139432	-0.578594	0.299729	1.92434	-0.677782	0.506765	0.776997	-5.48694	peak_160453	Day0vsDay27	chr8	130247542	130247983	442	*	Promoter (<=1kb)	8	130248287	130251051	2765	1	124902027	ENST00000659449.1	-304	ENSG00000287201
LOC105371468	uncharacterized LOC105371468	-0.139429	-0.544741	0.265882	3.94882	-0.724352	0.478151	0.832055	-5.26172	peak_9737	Day0vsDay15	chr1	160539936	160540978	1043	*	Promoter (2-3kb)	1	160537073	160571458	34386	1	105371468	ENST00000446952.1	2863	NA
SCART1	scavenger receptor family member expressed on T cells 1	-0.139428	-0.768656	0.4898	-0.520672	-0.459303	0.650483	0.89691	-5.4403	peak_24707	Day0vsDay15	chr10	133458080	133458753	674	*	Promoter (1-2kb)	10	133456237	133523558	67322	1	619207	ENST00000488261.6	1843	ENSG00000214279
TOM1L1	target of myb1 like 1 membrane trafficking protein	-0.139426	-0.77549	0.496639	1.91239	-0.454359	0.653982	0.960941	-5.76825	peak_68032	Day0vsDay8	chr17	54612655	54613289	635	*	Intron	17	54899387	54937316	37930	1	10040	ENST00000570371.5	-286098	ENSG00000141198
APBB2	amyloid beta precursor protein binding family B member 2	-0.13942	-0.986793	0.707954	-1.05059	-0.342081	0.735796	0.923847	-5.45512	peak_119920	Day0vsDay15	chr4	40908406	40909274	869	*	Intron	4	40825887	40893272	67386	2	323	ENST00000513493.1	-15134	ENSG00000163697
LINC02891	long intergenic non-protein coding RNA 2891	-0.13942	-0.863243	0.584404	0.441697	-0.399253	0.693522	0.880998	-5.64652	peak_103512	Day0vsDay27	chr22	20192612	20193281	670	*	Distal Intergenic	22	20198729	20204918	6190	2	284865	ENST00000506039.1	11637	ENSG00000249923
SMAD3-AS1	SMAD3 antisense RNA 1	-0.139419	-0.759484	0.480645	1.9723	-0.466061	0.645713	0.95925	-5.67497	peak_53862	Day0vsDay8	chr15	67148186	67148850	665	*	Promoter (1-2kb)	15	67142734	67146939	4206	2	128266842	ENST00000558463.1	-1247	ENSG00000259202
LINC01003	long intergenic non-protein coding RNA 1003	-0.139415	-0.538762	0.259931	3.19432	-0.723632	0.476849	0.93855	-5.6198	peak_152991	Day0vsDay8	chr7	152502776	152503677	902	*	Distal Intergenic	7	152463786	152465549	1764	1	100128822	ENST00000564834.1	38990	ENSG00000261455
LTA4H	leukotriene A4 hydrolase	-0.139415	-0.562629	0.283799	5.43627	-0.682944	0.503155	0.842299	-5.28508	peak_38077	Day0vsDay15	chr12	96078463	96078787	325	*	Distal Intergenic	12	96000907	96043520	42614	2	4048	ENST00000413268.6	-34943	ENSG00000111144
NSUN4	NOP2/Sun RNA methyltransferase 4	-0.139413	-0.683492	0.404666	1.24142	-0.534102	0.599503	0.832862	-5.56992	peak_4918	Day0vsDay27	chr1	46342048	46342372	325	*	Promoter (<=1kb)	1	46341836	46362192	20357	1	387338	ENST00000498008.5	212	ENSG00000117481
TRIM54	tripartite motif containing 54	-0.139409	-0.683995	0.405176	2.97904	-0.533197	0.600155	0.95305	-5.71727	peak_83585	Day0vsDay8	chr2	27306242	27307248	1007	*	Promoter (1-2kb)	2	27305185	27306261	1077	1	57159	ENST00000485306.1	1057	ENSG00000138100
BRPF3-AS1	BRPF3 antisense RNA 1	-0.139409	-0.706045	0.427227	0.454329	-0.511505	0.614453	0.840386	-5.58085	peak_137066	Day0vsDay27	chr6	36171484	36172092	609	*	Intron	6	36179451	36196387	16937	2	102723648	ENST00000660917.1	24295	NA
SRL	sarcalumenin	-0.139405	-0.643887	0.365076	1.36875	-0.575362	0.571705	0.817156	-5.56015	peak_57187	Day0vsDay27	chr16	4239836	4240416	581	*	Promoter (<=1kb)	16	4191810	4239743	47934	2	6345	ENST00000537996.1	-93	ENSG00000185739
LOC107984116	uncharacterized LOC107984116	-0.139402	-0.992327	0.713523	-1.13814	-0.338777	0.737961	0.902053	-5.67093	peak_128267	Day0vsDay27	chr5	69042605	69043552	948	*	Promoter (<=1kb)	5	68943841	69043850	100010	2	107984116	ENST00000696797.1	298	NA
POLGARF	POLG alternative reading frame	-0.139401	-0.809294	0.530492	-0.336342	-0.432428	0.669982	0.902606	-5.38094	peak_55554	Day0vsDay15	chr15	89329400	89329998	599	*	Promoter (<=1kb)	15	89316330	89329037	12708	2	125316803	ENST00000637264.1	-363	ENSG00000291307
LOC101928505	uncharacterized LOC101928505	-0.139399	-0.652246	0.373448	0.85326	-0.563417	0.578799	0.871219	-5.37427	peak_127839	Day0vsDay15	chr5	57641790	57642605	816	*	Distal Intergenic	5	57650632	57670996	20365	1	101928505	ENST00000690177.1	-8027	ENSG00000287709
DUSP12	dual specificity phosphatase 12	-0.139399	-0.599614	0.320816	4.09839	-0.635807	0.532968	0.853576	-5.3093	peak_9924	Day0vsDay15	chr1	161738654	161739417	764	*	Distal Intergenic	1	161749758	161757238	7481	1	11266	ENST00000484291.5	-10341	ENSG00000081721
CTBP2	C-terminal binding protein 2	-0.139399	-1.01406	0.735262	-0.338351	-0.332437	0.742792	0.904149	-5.70705	peak_23403	Day0vsDay27	chr10	125025895	125026599	705	*	Promoter (1-2kb)	10	125003464	125028028	24565	2	1488	ENST00000493552.1	1429	ENSG00000175029
FYB1	FYN binding protein 1	-0.139396	-0.600212	0.321421	1.49223	-0.64432	0.527414	0.851466	-5.32021	peak_127239	Day0vsDay15	chr5	39187978	39188513	536	*	Intron	5	39107284	39203027	95744	2	2533	ENST00000515010.5	14514	ENSG00000082074
DMRTB1	DMRT like family B with proline rich C-terminal 1	-0.139395	-0.588933	0.310143	4.07723	-0.664247	0.515321	0.944534	-5.68111	peak_5345	Day0vsDay8	chr1	53585164	53585672	509	*	Intron	1	53459976	53464679	4704	1	63948	ENST00000463126.1	125188	ENSG00000143006
LINC01192	long intergenic non-protein coding RNA 1192	-0.139394	-1.00018	0.721395	0.0935333	-0.33694	0.739574	0.902755	-5.65057	peak_115726	Day0vsDay27	chr3	163748908	163749467	560	*	Distal Intergenic	3	163199623	163361563	161941	2	647107	ENST00000489012.5	-387345	ENSG00000241369
SPOCK1	SPARC (osteonectin), cwcv and kazal like domains proteoglycan 1	-0.139391	-0.459866	0.181084	3.54522	-0.901566	0.376966	0.789393	-5.15195	peak_131094	Day0vsDay15	chr5	136872864	136874060	1197	*	Distal Intergenic	5	136978454	136979500	1047	2	6695	ENST00000515091.1	105440	ENSG00000152377
LINC02695	long intergenic non-protein coding RNA 2695	-0.139389	-0.704636	0.425857	1.86878	-0.511151	0.614292	0.955121	-5.63169	peak_30445	Day0vsDay8	chr11	86151059	86152427	1369	*	Distal Intergenic	11	86192787	86193482	696	2	107984426	ENST00000530126.1	41055	NA
IFT140	intraflagellar transport 140	-0.139388	-0.470009	0.191232	2.58535	-0.885555	0.387507	0.793699	-5.1563	peak_56781	Day0vsDay15	chr16	1593482	1593891	410	*	Intron	16	1510430	1584263	73834	2	9742	ENST00000565298.5	-9219	ENSG00000187535
LINC01781	long intergenic non-protein coding RNA 1781	-0.139386	-1.07413	0.795355	0.0270647	-0.310973	0.759125	0.971979	-5.58728	peak_6411	Day0vsDay8	chr1	80722326	80723422	1097	*	Distal Intergenic	1	80641280	80646795	5516	1	101927412	ENST00000686004.1	81046	ENSG00000234184
RALGAPB	Ral GTPase activating protein non-catalytic subunit beta	-0.139386	-0.545451	0.26668	1.46372	-0.717422	0.482145	0.833498	-5.27431	peak_98096	Day0vsDay15	chr20	38534799	38535235	437	*	Exon	20	38525515	38577226	51712	1	57148	ENST00000632792.1	9284	ENSG00000170471
MEGF9	multiple EGF like domains 9	-0.139383	-0.548025	0.26926	3.65472	-0.707212	0.487969	0.939756	-5.64793	peak_166547	Day0vsDay8	chr9	120730876	120731556	681	*	Distal Intergenic	9	120600811	120714470	113660	2	1955	ENST00000373930.4	-16406	ENSG00000106780
ZNF665	zinc finger protein 665	-0.139382	-0.854679	0.575915	-0.163309	-0.404895	0.689529	0.879474	-5.67394	peak_80867	Day0vsDay27	chr19	53192889	53193678	790	*	Promoter (<=1kb)	19	53162424	53193358	30935	2	79788	ENST00000396424.5	0	ENSG00000197497
ATP1A3	ATPase Na+/K+ transporting subunit alpha 3	-0.139382	-0.705809	0.427045	3.26605	-0.525568	0.605946	0.954053	-5.71849	peak_79540	Day0vsDay8	chr19	41987293	41987707	415	*	Promoter (<=1kb)	19	41985210	41986701	1492	2	478	ENST00000645448.1	-592	ENSG00000105409
SCYGR1	small cysteine and glycine repeat containing 1	-0.139381	-0.685024	0.406261	0.560186	-0.529485	0.601724	0.879208	-5.42864	peak_93796	Day0vsDay15	chr2	227407508	227408051	544	*	Distal Intergenic	2	227387683	227387949	267	2	112441428	ENST00000641359.1	-19559	ENSG00000284629
LINC01208	long intergenic non-protein coding RNA 1208	-0.139381	-0.79994	0.521177	1.56502	-0.447348	0.659889	0.961226	-5.67807	peak_116175	Day0vsDay8	chr3	176741061	176741660	600	*	Intron	3	176604160	176720630	116471	2	100505547	ENST00000657476.1	-20431	NA
CRACD	capping protein inhibiting regulator of actin dynamics	-0.13938	-0.572669	0.293908	1.9356	-0.676767	0.507031	0.942349	-5.60851	peak_120409	Day0vsDay8	chr4	56289903	56290335	433	*	Intron	4	56272404	56328092	55689	1	57482	ENST00000541073.5	17499	ENSG00000109265
MRTFA	myocardin related transcription factor A	-0.139378	-0.638337	0.359582	5.5	-0.583374	0.566981	0.94898	-5.73915	peak_105713	Day0vsDay8	chr22	40492181	40492689	509	*	Promoter (<=1kb)	22	40435499	40492307	56809	2	57591	ENST00000673719.1	0	ENSG00000196588
COMMD4	COMM domain containing 4	-0.139368	-0.572681	0.293945	2.59933	-0.680607	0.50514	0.842715	-5.29047	peak_54527	Day0vsDay15	chr15	75319354	75320115	762	*	Distal Intergenic	15	75336020	75340270	4251	1	54939	ENST00000567195.5	-15905	ENSG00000140365
OTOF	otoferlin	-0.139368	-0.673867	0.395132	3.06752	-0.54047	0.594255	0.952882	-5.75012	peak_83484	Day0vsDay8	chr2	26510863	26511363	501	*	Intron	2	26457203	26478124	20922	2	9381	ENST00000339598.8	-32739	ENSG00000115155
SBNO2	strawberry notch homolog 2	-0.139366	-0.553987	0.275255	4.03847	-0.696729	0.493204	0.76859	-5.47728	peak_75162	Day0vsDay27	chr19	1119215	1120354	1140	*	Promoter (<=1kb)	19	1117396	1120128	2733	2	22904	ENST00000590446.2	0	ENSG00000064932
BBS7-DT	BBS7 divergent transcript	-0.139363	-0.948913	0.670187	0.760674	-0.360282	0.722881	0.967663	-5.4249	peak_122364	Day0vsDay8	chr4	121900209	121900725	517	*	Intron	4	121870583	121872848	2266	1	119545622	ENST00000567769.1	29626	ENSG00000261501
LINC01345	long intergenic non-protein coding RNA 1345	-0.13936	-0.841024	0.562305	-0.249357	-0.413951	0.68305	0.876043	-5.65551	peak_529	Day0vsDay27	chr1	3945732	3946760	1029	*	Promoter (2-3kb)	1	3944547	3948900	4354	2	105376672	ENST00000635247.1	2140	ENSG00000226374
LAP3	leucine aminopeptidase 3	-0.139353	-0.644092	0.365386	4.89959	-0.572277	0.572885	0.949285	-5.74706	peak_119034	Day0vsDay8	chr4	17549058	17549970	913	*	Distal Intergenic	4	17577198	17607970	30773	1	51056	ENST00000226299.9	-27228	ENSG00000002549
AKAP13	A-kinase anchoring protein 13	-0.139351	-0.653748	0.375046	5.56873	-0.562098	0.580802	0.951279	-5.75094	peak_55341	Day0vsDay8	chr15	85706467	85708064	1598	*	Promoter (2-3kb)	15	85710443	85717391	6949	1	11214	ENST00000559278.1	-2379	ENSG00000170776
FBXO25	F-box protein 25	-0.139342	-1.30323	1.02455	1.10718	-0.248159	0.806293	0.979107	-5.47849	peak_153925	Day0vsDay8	chr8	457082	458580	1499	*	Promoter (<=1kb)	8	458369	468014	9646	1	26260	ENST00000519376.5	0	ENSG00000147364
ALDH3A1	aldehyde dehydrogenase 3 family member A1	-0.139338	-0.519772	0.241096	5.26477	-0.764382	0.454584	0.822281	-5.23323	peak_65246	Day0vsDay15	chr17	19744573	19745385	813	*	Promoter (<=1kb)	17	19741093	19745133	4041	2	218	ENST00000426645.2	0	ENSG00000108602
SIRPD	signal regulatory protein delta	-0.139324	-0.659719	0.381071	-0.0410792	-0.558039	0.582974	0.872895	-5.35867	peak_95661	Day0vsDay15	chr20	1537446	1538445	1000	*	Intron	20	1534251	1551939	17689	2	128646	ENST00000429387.5	13494	ENSG00000125900
LINC02865	long intergenic non-protein coding RNA 2865	-0.139323	-0.462626	0.183979	1.56487	-0.903501	0.378018	0.78987	-5.14933	peak_141158	Day0vsDay15	chr6	137921924	137922240	317	*	Distal Intergenic	6	137945366	137951574	6209	1	116435283	ENST00000434437.5	-23126	NA
DTD2	D-aminoacyl-tRNA deacylase 2	-0.139321	-0.636921	0.358278	6.73609	-0.580843	0.568452	0.949213	-5.73915	peak_46506	Day0vsDay8	chr14	31450042	31450486	445	*	Intron	14	31427507	31457376	29870	2	112487	ENST00000547760.1	6890	ENSG00000129480
SLC39A11	solute carrier family 39 member 11	-0.139319	-0.517767	0.23913	1.45168	-0.77092	0.45157	0.740913	-5.41188	peak_69062	Day0vsDay27	chr17	72719273	72720415	1143	*	Intron	17	72647109	72725614	78506	2	201266	ENST00000579988.1	5199	ENSG00000133195
LOC105375115	uncharacterized LOC105375115	-0.139317	-0.492306	0.213672	3.15784	-0.819858	0.422822	0.810253	-5.20511	peak_143583	Day0vsDay15	chr7	167916	168603	688	*	Distal Intergenic	7	174920	176013	1094	1	105375115	ENST00000497017.1	-6317	ENSG00000239715
NCOA4	nuclear receptor coactivator 4	-0.139316	-0.565429	0.286797	1.74267	-0.677694	0.504969	0.842715	-5.30061	peak_17944	Day0vsDay15	chr10	46028662	46028927	266	*	Promoter (1-2kb)	10	46006378	46030592	24215	2	8031	ENST00000580070.5	1665	ENSG00000266412
MIR4686	microRNA 4686	-0.139314	-0.528719	0.250091	2.31106	-0.741567	0.466123	0.826718	-5.26158	peak_25148	Day0vsDay15	chr11	2197062	2197748	687	*	Distal Intergenic	11	2173063	2173138	76	1	100616126	ENST00000584128.1	23999	ENSG00000265258
LOC124900229	small nucleolar RNA SNORD65	-0.139314	-0.571255	0.292627	2.69474	-0.669073	0.511561	0.779859	-5.48815	peak_138603	Day0vsDay27	chr6	67299862	67301483	1622	*	Distal Intergenic	6	67210408	67210480	73	2	124900229	ENST00000390927.1	-89382	ENSG00000212229
LOC105376737	uncharacterized LOC105376737	-0.13931	-0.800019	0.521398	0.0141692	-0.43705	0.666298	0.867917	-5.66723	peak_1359	Day0vsDay27	chr1	11395062	11396441	1380	*	Distal Intergenic	1	11311734	11319093	7360	2	105376737	ENST00000641979.1	-75969	NA
FOXN4	forkhead box N4	-0.139308	-0.670862	0.392246	-0.271475	-0.543232	0.592384	0.876288	-5.38911	peak_38860	Day0vsDay15	chr12	109306838	109307684	847	*	Promoter (1-2kb)	12	109277979	109309220	31242	2	121643	ENST00000355216.5	1536	ENSG00000139445
PCDHAC2	protocadherin alpha subfamily C, 2	-0.139276	-0.530966	0.252414	5.0916	-0.739443	0.469462	0.828527	-5.24916	peak_131432	Day0vsDay15	chr5	140966293	140967139	847	*	Promoter (<=1kb)	5	140966470	140969480	3011	1	56134	ENST00000615316.1	0	ENSG00000243232
CHRNA7	cholinergic receptor nicotinic alpha 7 subunit	-0.139276	-0.536958	0.258407	1.0023	-0.756751	0.459275	0.824245	-5.23092	peak_51979	Day0vsDay15	chr15	32029894	32031343	1450	*	Promoter (<=1kb)	15	32029934	32169048	139115	1	1139	ENST00000635884.1	0	ENSG00000175344
CASTOR3P	CASTOR family member 3, pseudogene	-0.139273	-0.60391	0.325364	0.976555	-0.630244	0.535949	0.795923	-5.50487	peak_149808	Day0vsDay27	chr7	100286046	100286613	568	*	Distal Intergenic	7	100200653	100272218	71566	2	352954	ENST00000649671.1	-13828	ENSG00000291122
ANKRD11	ankyrin repeat domain containing 11	-0.139265	-0.658905	0.380375	1.52916	-0.557961	0.583116	0.951861	-5.63797	peak_63072	Day0vsDay8	chr16	89301432	89301979	548	*	3' UTR	16	89284506	89305239	20734	2	29123	ENST00000646345.1	3260	ENSG00000167522
NTRK3	neurotrophic receptor tyrosine kinase 3	-0.139264	-1.22387	0.945346	0.156793	-0.268093	0.792115	0.977684	-5.52925	peak_55435	Day0vsDay8	chr15	88198337	88199072	736	*	Intron	15	87916273	88205933	289661	2	4916	ENST00000542733.6	6861	ENSG00000140538
MIR3934	microRNA 3934	-0.13926	-0.483281	0.204762	4.25303	-0.850883	0.40615	0.802757	-5.17516	peak_136822	Day0vsDay15	chr6	33692498	33693208	711	*	Exon	6	33698128	33698234	107	1	100500873	ENST00000579806.1	-4920	ENSG00000266509
UMPS	uridine monophosphate synthetase	-0.139259	-0.708336	0.429818	-0.61058	-0.5111	0.614891	0.883893	-5.40375	peak_113414	Day0vsDay15	chr3	124752220	124752615	396	*	Distal Intergenic	3	124738625	124744070	5446	1	7372	ENST00000495751.1	13595	ENSG00000114491
MIR5189	microRNA 5189	-0.139249	-0.548175	0.269677	4.23707	-0.708849	0.487356	0.836086	-5.26881	peak_62897	Day0vsDay15	chr16	88495917	88497133	1217	*	Intron	16	88468918	88469031	114	1	100847057	ENST00000577370.1	26999	ENSG00000263456
LINC01418	long intergenic non-protein coding RNA 1418	-0.139244	-0.846584	0.568096	-0.312374	-0.408042	0.687151	0.965046	-5.53036	peak_55073	Day0vsDay8	chr15	81952445	81953414	970	*	Exon	15	81816761	81995666	178906	2	102724001	ENST00000559299.2	42252	NA
TLE3	TLE family member 3, transcriptional corepressor	-0.139243	-0.639602	0.361116	3.26437	-0.584773	0.566053	0.813385	-5.5263	peak_54094	Day0vsDay27	chr15	70162283	70163044	762	*	Distal Intergenic	15	70047790	70098176	50387	2	7090	ENST00000558939.5	-64107	ENSG00000140332
SLC44A5	solute carrier family 44 member 5	-0.13924	-0.600968	0.322487	1.9845	-0.626103	0.538549	0.797502	-5.51595	peak_6246	Day0vsDay27	chr1	75614562	75616788	2227	*	Distal Intergenic	1	75202129	75611114	408986	2	204962	ENST00000370859.8	-3448	ENSG00000137968
C6orf47	chromosome 6 open reading frame 47	-0.139239	-0.592748	0.314269	3.29394	-0.636809	0.531981	0.946548	-5.68209	peak_136573	Day0vsDay8	chr6	31659886	31660961	1076	*	Promoter (<=1kb)	6	31658298	31660778	2481	2	57827	ENST00000375911.2	0	ENSG00000204439
INPP5D	inositol polyphosphate-5-phosphatase D	-0.139239	-0.482122	0.203644	3.35389	-0.841727	0.408918	0.80397	-5.19934	peak_94267	Day0vsDay15	chr2	233067137	233067521	385	*	Intron	2	233060366	233141608	81243	1	3635	ENST00000451407.4	6771	ENSG00000168918
PTGFR	prostaglandin F receptor	-0.139239	-0.88718	0.608703	0.116681	-0.385877	0.703261	0.886268	-5.67414	peak_6349	Day0vsDay27	chr1	78552124	78554117	1994	*	Distal Intergenic	1	78491072	78539749	48678	1	5737	ENST00000370756.3	61052	ENSG00000122420
CNTNAP4	contactin associated protein family member 4	-0.139227	-0.623005	0.344551	5.4918	-0.598562	0.557024	0.948235	-5.73069	peak_61699	Day0vsDay8	chr16	76569661	76570554	894	*	Intron	16	76553417	76819624	266208	1	85445	ENST00000563764.2	16244	ENSG00000152910
ST6GALNAC1	ST6 N-acetylgalactosaminide alpha-2,6-sialyltransferase 1	-0.139226	-0.499004	0.220551	5.05526	-0.81048	0.428152	0.723545	-5.38286	peak_69606	Day0vsDay27	chr17	76623717	76624388	672	*	Promoter (2-3kb)	17	76625125	76626391	1267	2	55808	ENST00000585633.1	2003	ENSG00000070526
LAMTOR1	late endosomal/lysosomal adaptor, MAPK and MTOR activator 1	-0.139225	-0.531969	0.25352	5.34951	-0.737133	0.470545	0.828797	-5.25049	peak_29630	Day0vsDay15	chr11	72102724	72103865	1142	*	Promoter (<=1kb)	11	72085895	72103246	17352	2	55004	ENST00000545249.5	0	ENSG00000149357
FGFBP3	fibroblast growth factor binding protein 3	-0.139224	-0.679453	0.401005	3.84874	-0.544964	0.592474	0.952847	-5.74892	peak_20864	Day0vsDay8	chr10	91901527	91902852	1326	*	Distal Intergenic	10	91906584	91909486	2903	2	143282	ENST00000311575.6	6634	ENSG00000174721
WEE1	WEE1 G2 checkpoint kinase	-0.139222	-0.60284	0.324395	5.83815	-0.622453	0.539986	0.947316	-5.71749	peak_25768	Day0vsDay8	chr11	9613217	9614695	1479	*	Exon	11	9586714	9593457	6744	1	7465	ENST00000527848.1	26503	ENSG00000166483
LOC100128310	uncharacterized LOC100128310	-0.139219	-0.766618	0.48818	-0.731209	-0.469998	0.643664	0.855571	-5.61671	peak_100163	Day0vsDay27	chr20	61743698	61744408	711	*	Exon	20	61717506	61719748	2243	2	100128310	ENST00000317652.1	-23950	ENSG00000179253
CYP1B1-AS1	CYP1B1 antisense RNA 1	-0.139219	-0.699324	0.420886	3.4872	-0.531982	0.601358	0.95305	-5.73076	peak_84179	Day0vsDay8	chr2	38115291	38115983	693	*	Promoter (<=1kb)	2	38115441	38131567	16127	1	285154	ENST00000609565.5	0	ENSG00000232973
COL25A1	collagen type XXV alpha 1 chain	-0.139212	-0.709555	0.43113	2.846	-0.538008	0.598006	0.952962	-5.76862	peak_122011	Day0vsDay8	chr4	108905853	108906415	563	*	Intron	4	108824174	108832692	8519	2	84570	ENST00000505377.1	-73161	ENSG00000188517
LPP-AS1	LPP antisense RNA 1	-0.139209	-0.815205	0.536787	1.25148	-0.427244	0.673533	0.963861	-5.66741	peak_116855	Day0vsDay8	chr3	188568487	188569366	880	*	Promoter (<=1kb)	3	188562238	188568666	6429	2	100873917	ENST00000434996.1	0	ENSG00000224563
OXCT2P1	3-oxoacid CoA-transferase 2 pseudogene 1	-0.139201	-0.797359	0.518956	3.06455	-0.442072	0.663392	0.961661	-5.72303	peak_4331	Day0vsDay8	chr1	39514609	39516006	1398	*	Promoter (<=1kb)	1	39514956	39516490	1535	1	192217	ENST00000447263.1	0	ENSG00000237624
NINL	ninein like	-0.1392	-0.509859	0.231458	2.699	-0.793595	0.437603	0.815498	-5.21097	peak_97222	Day0vsDay15	chr20	25599860	25600981	1122	*	Distal Intergenic	20	25452697	25585531	132835	2	22981	ENST00000278886.11	-14329	ENSG00000101004
IFITM2	interferon induced transmembrane protein 2	-0.139199	-0.571956	0.293558	4.71054	-0.697691	0.494595	0.940972	-5.65858	peak_24763	Day0vsDay8	chr11	307809	309121	1313	*	Promoter (<=1kb)	11	307816	309395	1580	1	10581	ENST00000616316.3	0	ENSG00000185201
HECW2	HECT, C2 and WW domain containing E3 ubiquitin protein ligase 2	-0.139197	-0.601683	0.323289	1.33223	-0.627693	0.537719	0.796958	-5.52491	peak_92333	Day0vsDay27	chr2	196414347	196415241	895	*	Intron	2	196199251	196362222	162972	2	57520	ENST00000647236.1	-52125	ENSG00000138411
VAV3	vav guanine nucleotide exchange factor 3	-0.139195	-0.616186	0.337795	1.35739	-0.604885	0.551389	0.804192	-5.56298	peak_7447	Day0vsDay27	chr1	107843756	107844987	1232	*	Intron	1	107766515	107820896	54382	2	10451	ENST00000524574.5	-22860	ENSG00000134215
SYBU-AS1	SYBU antisense RNA 1	-0.139195	-0.54321	0.264819	2.60067	-0.740342	0.468792	0.936611	-5.5647	peak_159540	Day0vsDay8	chr8	109643837	109645654	1818	*	Promoter (<=1kb)	8	109644115	109648084	3970	1	100132813	ENST00000499579.1	0	NA
TF	transferrin	-0.139194	-0.929272	0.650884	-0.459119	-0.365181	0.718433	0.89243	-5.66278	peak_114223	Day0vsDay27	chr3	133754822	133755896	1075	*	3' UTR	3	133748140	133754659	6520	1	7018	ENST00000498622.1	6682	ENSG00000091513
LINC02565	long intergenic non-protein coding RNA 2565	-0.139178	-0.685255	0.406899	3.97298	-0.541501	0.595075	0.952882	-5.75623	peak_73420	Day0vsDay8	chr18	57234115	57234773	659	*	Distal Intergenic	18	57169615	57171194	1580	2	105372138	ENST00000592678.1	-62921	ENSG00000267726
FBRSL1	fibrosin like 1	-0.139176	-0.791522	0.513171	0.426195	-0.442224	0.662606	0.900307	-5.41399	peak_41137	Day0vsDay15	chr12	132430188	132430882	695	*	Distal Intergenic	12	132489551	132585188	95638	1	57666	ENST00000434748.2	-58669	ENSG00000112787
TICRR	TOPBP1 interacting checkpoint and replication regulator	-0.139174	-0.612705	0.334357	4.91745	-0.617001	0.54505	0.947475	-5.71678	peak_55593	Day0vsDay8	chr15	89574871	89576067	1197	*	Promoter (<=1kb)	15	89575469	89628023	52555	1	90381	ENST00000268138.12	0	ENSG00000140534
LINC01960	long intergenic non-protein coding RNA 1960	-0.139166	-0.978867	0.700534	-0.192485	-0.348031	0.731915	0.969061	-5.48737	peak_91470	Day0vsDay8	chr2	173997201	173997704	504	*	Distal Intergenic	2	174025280	174027163	1884	1	100128905	ENST00000563759.1	-27576	ENSG00000260868
GRAMD2A	GRAM domain containing 2A	-0.139166	-0.835808	0.557476	-0.0806001	-0.414076	0.682792	0.875978	-5.62764	peak_54208	Day0vsDay27	chr15	72155756	72156694	939	*	Distal Intergenic	15	72161482	72163789	2308	2	196996	ENST00000565233.5	7095	ENSG00000175318
DNAJC18	DnaJ heat shock protein family (Hsp40) member C18	-0.139159	-1.00995	0.73163	1.0525	-0.33125	0.743562	0.970206	-5.62407	peak_131284	Day0vsDay8	chr5	139438855	139440080	1226	*	Promoter (<=1kb)	5	139410203	139439525	29323	2	202052	ENST00000302060.10	0	ENSG00000170464
SLC8B1	solute carrier family 8 member B1	-0.139158	-0.698171	0.419855	-0.141333	-0.519291	0.609418	0.88215	-5.35014	peak_39236	Day0vsDay15	chr12	113312574	113312910	337	*	Intron	12	113298781	113308843	10063	2	80024	ENST00000550047.5	-3731	ENSG00000089060
CDH18	cadherin 18	-0.139157	-0.583697	0.305384	4.99529	-0.664152	0.515651	0.846726	-5.29352	peak_126458	Day0vsDay15	chr5	19862542	19863671	1130	*	Intron	5	19473573	19886272	412700	2	1016	ENST00000506372.5	22601	ENSG00000145526
ABCG2	ATP binding cassette subfamily G member 2 (JR blood group)	-0.139143	-0.659597	0.38131	1.61868	-0.557706	0.583679	0.873089	-5.33032	peak_121426	Day0vsDay15	chr4	88157986	88159362	1377	*	Promoter (<=1kb)	4	88090269	88158639	68371	2	9429	ENST00000237612.8	0	ENSG00000118777
NUP85	nucleoporin 85	-0.139136	-0.584156	0.305883	3.7583	-0.659823	0.517648	0.783957	-5.48786	peak_69394	Day0vsDay27	chr17	75231222	75232094	873	*	Promoter (<=1kb)	17	75231138	75232941	1804	1	79902	ENST00000582681.1	84	ENSG00000125450
LOC105375972	uncharacterized LOC105375972	-0.139135	-0.718504	0.440233	2.97832	-0.500444	0.623181	0.845109	-5.55509	peak_162302	Day0vsDay27	chr9	9966797	9967295	499	*	Intron	9	9799423	9803784	4362	1	105375972	ENST00000449531.1	167374	ENSG00000230920
USP46	ubiquitin specific peptidase 46	-0.139127	-0.686142	0.407889	-0.829859	-0.530671	0.601298	0.87916	-5.42815	peak_120252	Day0vsDay15	chr4	52436746	52437274	529	*	Intron	4	52626093	52628366	2274	2	64854	ENST00000502443.1	191092	ENSG00000109189
UBR4	ubiquitin protein ligase E3 component n-recognin 4	-0.139125	-0.517589	0.239339	-0.177579	-0.785944	0.442555	0.817583	-5.19515	peak_2214	Day0vsDay15	chr1	19053462	19054342	881	*	Distal Intergenic	1	19074567	19077827	3261	2	23352	ENST00000486515.1	23485	ENSG00000127481
KRT7	keratin 7	-0.139111	-0.744645	0.466422	1.03208	-0.480119	0.63657	0.958109	-5.60344	peak_36149	Day0vsDay8	chr12	52243862	52244762	901	*	Promoter (<=1kb)	12	52244378	52248855	4478	1	3855	ENST00000552322.5	0	ENSG00000135480
MIR2054	microRNA 2054	-0.139111	-0.908844	0.630622	0.450075	-0.375384	0.711084	0.91607	-5.48196	peak_122468	Day0vsDay15	chr4	125522588	125523327	740	*	Distal Intergenic	4	125507259	125507307	49	1	100302267	ENST00000636770.1	15329	ENSG00000283550
LOC401442	uncharacterized LOC401442	-0.139111	-0.771157	0.492935	-0.332719	-0.462272	0.649142	0.85865	-5.59243	peak_153974	Day0vsDay27	chr8	752151	753051	901	*	Intron	8	738548	740374	1827	1	401442	ENST00000631653.1	13603	ENSG00000282375
COL23A1	collagen type XXIII alpha 1 chain	-0.139106	-0.505332	0.227121	5.29264	-0.792757	0.438331	0.815807	-5.21516	peak_134087	Day0vsDay15	chr5	178274191	178274890	700	*	Intron	5	178263208	178265834	2627	2	91522	ENST00000646779.1	-8357	ENSG00000050767
FSIP1	fibrous sheath interacting protein 1	-0.139104	-0.68017	0.401962	5.57022	-0.5329	0.599398	0.952988	-5.76786	peak_52247	Day0vsDay8	chr15	39629968	39630166	199	*	Intron	15	39588357	39618243	29887	2	161835	ENST00000642527.1	-11725	ENSG00000150667
MIR6724-4	microRNA 6724-4	-0.1391	-0.562104	0.283904	5.97238	-0.688493	0.499991	0.941768	-5.67227	peak_100727	Day0vsDay8	chr21	8427693	8429653	1961	*	Promoter (2-3kb)	21	8432530	8432621	92	1	103504733	ENST00000617390.1	-2877	ENSG00000275692
PRAMEF36P	PRAME family member 36, pseudogene	-0.139099	-0.75665	0.478451	-0.204401	-0.466884	0.645133	0.856527	-5.62641	peak_1551	Day0vsDay27	chr1	13134998	13136019	1022	*	Distal Intergenic	1	13129793	13131409	1617	1	645354	ENST00000434606.1	5205	NA
CHGB	chromogranin B	-0.139097	-0.492344	0.21415	2.98037	-0.820009	0.423235	0.810306	-5.20514	peak_96084	Day0vsDay15	chr20	5844113	5844723	611	*	Intron	20	5911510	5925353	13844	1	1114	ENST00000378961.9	-66787	ENSG00000089199
NAMPT	nicotinamide phosphoribosyltransferase	-0.139091	-0.554681	0.276499	5.90762	-0.693732	0.495046	0.838414	-5.278	peak_150386	Day0vsDay15	chr7	106347594	106347809	216	*	Distal Intergenic	7	106248332	106285966	37635	2	10135	ENST00000681255.1	-61628	ENSG00000105835
TFEC	transcription factor EC	-0.139086	-0.556281	0.278109	4.46051	-0.698794	0.494046	0.94072	-5.66634	peak_150694	Day0vsDay8	chr7	116167119	116167581	463	*	Distal Intergenic	7	115941756	116159896	218141	2	22797	ENST00000484212.5	-7223	ENSG00000105967
INSYN1	inhibitory synaptic factor 1	-0.139083	-0.670077	0.391911	0.507277	-0.548429	0.589396	0.827057	-5.53769	peak_54330	Day0vsDay27	chr15	73737648	73738403	756	*	Promoter (2-3kb)	15	73739927	73740615	689	2	388135	ENST00000558834.1	2212	ENSG00000205363
FCN2	ficolin 2	-0.139063	-0.839464	0.561339	0.438634	-0.411548	0.684617	0.877087	-5.65123	peak_168203	Day0vsDay27	chr9	134882169	134882768	600	*	Promoter (1-2kb)	9	134880812	134887520	6709	1	2220	ENST00000350339.3	1357	ENSG00000160339
TIMM29	translocase of inner mitochondrial membrane 29	-0.139059	-0.935368	0.65725	0.828743	-0.374635	0.712312	0.9672	-5.66538	peak_76720	Day0vsDay8	chr19	10935278	10936025	748	*	Distal Intergenic	19	10928811	10930254	1444	1	90580	ENST00000270502.7	6467	ENSG00000142444
DAZAP1	DAZ associated protein 1	-0.139057	-0.647717	0.369603	4.02889	-0.569746	0.575701	0.950328	-5.74869	peak_75236	Day0vsDay8	chr19	1406699	1407946	1248	*	Promoter (<=1kb)	19	1407569	1435684	28116	1	26528	ENST00000336761.10	0	ENSG00000071626
RIMBP2	RIMS binding protein 2	-0.139056	-0.89899	0.620879	-0.726257	-0.379288	0.708078	0.915118	-5.41625	peak_40776	Day0vsDay15	chr12	130661163	130661626	464	*	Intron	12	130431565	130634167	202603	2	23504	ENST00000688340.1	-26996	ENSG00000060709
ITPR1	inositol 1,4,5-trisphosphate receptor type 1	-0.139044	-0.551679	0.273592	1.66278	-0.723196	0.47894	0.832397	-5.25856	peak_107300	Day0vsDay15	chr3	4722144	4722445	302	*	Promoter (1-2kb)	3	4724377	4735625	11249	1	3708	ENST00000487016.1	-1932	ENSG00000150995
UBC	ubiquitin C	-0.139037	-0.623076	0.345001	4.56902	-0.59546	0.558661	0.948591	-5.73347	peak_40340	Day0vsDay8	chr12	124920184	124920415	232	*	Promoter (2-3kb)	12	124913587	124917368	3782	2	7316	ENST00000542416.1	-2816	ENSG00000150991
CYTOR	cytoskeleton regulator RNA	-0.139037	-0.66724	0.389166	4.75156	-0.547431	0.590679	0.952664	-5.76057	peak_86875	Day0vsDay8	chr2	87509857	87510529	673	*	Promoter (<=1kb)	2	87509214	87521514	12301	1	112597	ENST00000413202.1	643	ENSG00000222041
LOC105373845	uncharacterized LOC105373845	-0.139032	-0.584127	0.306063	5.74697	-0.648001	0.525401	0.850718	-5.30386	peak_92733	Day0vsDay15	chr2	204455058	204455430	373	*	Distal Intergenic	2	204473834	204476025	2192	1	105373845	ENST00000656172.1	-18404	ENSG00000237843
ASAP2	ArfGAP with SH3 domain, ankyrin repeat and PH domain 2	-0.13903	-0.505822	0.227761	4.63104	-0.785892	0.442388	0.817542	-5.22405	peak_82304	Day0vsDay15	chr2	9380774	9381531	758	*	Exon	2	9388294	9400769	12476	1	8853	ENST00000491413.1	-6763	ENSG00000151693
RPA1	replication protein A1	-0.139029	-0.53917	0.261113	4.59708	-0.748308	0.464961	0.826236	-5.24215	peak_63568	Day0vsDay15	chr17	1942853	1943535	683	*	Intron	17	1891650	1897536	5887	1	6117	ENST00000573994.1	51203	ENSG00000132383
EXT1	exostosin glycosyltransferase 1	-0.139025	-0.696002	0.417951	-0.496832	-0.517386	0.610004	0.838178	-5.64041	peak_159787	Day0vsDay27	chr8	117892025	117892881	857	*	Intron	8	117799587	117806902	7316	2	2131	ENST00000684443.1	-85123	ENSG00000182197
MAPT-IT1	MAPT intronic transcript 1	-0.139023	-0.543222	0.265175	4.93722	-0.718238	0.482031	0.761293	-5.44844	peak_67328	Day0vsDay27	chr17	45920251	45920887	637	*	Intron	17	45895783	45898798	3016	1	100130148	ENST00000624111.2	24468	ENSG00000279685
GBX1	gastrulation brain homeobox 1	-0.139022	-0.811276	0.533231	0.721466	-0.428656	0.672305	0.963446	-5.51367	peak_152830	Day0vsDay8	chr7	151174693	151175063	371	*	Promoter (<=1kb)	7	151149777	151174745	24969	2	2636	ENST00000475831.1	0	ENSG00000164900
SLC9A4	solute carrier family 9 member A4	-0.139019	-0.540011	0.261973	3.44115	-0.725243	0.477896	0.758406	-5.44446	peak_87764	Day0vsDay27	chr2	102472785	102473439	655	*	Promoter (<=1kb)	2	102473226	102533972	60747	1	389015	ENST00000295269.5	0	ENSG00000180251
GNA15	G protein subunit alpha 15	-0.139013	-1.09354	0.815514	-0.000480104	-0.301874	0.765558	0.973064	-5.56297	peak_75561	Day0vsDay8	chr19	3142940	3143189	250	*	Exon	19	3136442	3151822	15381	1	2769	ENST00000592455.1	6498	ENSG00000060558
LOC105374150	uncharacterized LOC105374150	-0.139012	-0.501971	0.223947	3.56322	-0.801836	0.433145	0.814378	-5.2114	peak_115118	Day0vsDay15	chr3	148518834	148520071	1238	*	Intron	3	148368384	148591927	223544	2	105374150	ENST00000648979.1	71856	NA
SIGLEC1	sialic acid binding Ig like lectin 1	-0.139008	-0.556361	0.278345	1.36185	-0.698677	0.493368	0.837249	-5.28075	peak_95876	Day0vsDay15	chr20	3710539	3711631	1093	*	Promoter (<=1kb)	20	3686970	3712600	25631	2	6614	ENST00000344754.6	969	ENSG00000088827
RIN2	Ras and Rab interactor 2	-0.139002	-0.544328	0.266324	4.86698	-0.711901	0.485871	0.835068	-5.2682	peak_96653	Day0vsDay15	chr20	19590274	19591023	750	*	Intron	20	19757606	19890334	132729	1	54453	ENST00000432334.2	-166583	ENSG00000132669
TRIM69	tripartite motif containing 69	-0.138996	-0.564809	0.286817	5.14125	-0.679553	0.505482	0.842802	-5.28628	peak_52632	Day0vsDay15	chr15	44783928	44785014	1087	*	Distal Intergenic	15	44758774	44767443	8670	1	140691	ENST00000561170.1	25154	ENSG00000185880
GJA3	gap junction protein alpha 3	-0.138995	-0.567276	0.289286	3.20902	-0.700533	0.492825	0.768357	-5.46002	peak_41382	Day0vsDay27	chr13	20174853	20175337	485	*	Distal Intergenic	13	20138255	20161052	22798	2	2700	ENST00000241125.4	-13801	ENSG00000121743
LOC124902436	talanin	-0.138994	-0.704859	0.426871	1.32186	-0.513668	0.613233	0.955022	-5.64009	peak_18884	Day0vsDay8	chr10	62593686	62594644	959	*	Intron	10	62643773	62670374	26602	1	124902436	ENST00000344640.7	-49129	ENSG00000285551
MINK1	misshapen like kinase 1	-0.138994	-0.636057	0.358069	0.584356	-0.590067	0.562192	0.810828	-5.48679	peak_63924	Day0vsDay27	chr17	4832835	4833975	1141	*	Promoter (<=1kb)	17	4833340	4898061	64722	1	50488	ENST00000355280.11	0	ENSG00000141503
MIR3141	microRNA 3141	-0.138994	-0.681403	0.403415	2.55484	-0.535834	0.598422	0.952962	-5.7139	peak_132404	Day0vsDay8	chr5	154584248	154585217	970	*	Distal Intergenic	5	154596012	154596072	61	2	100422950	ENST00000585290.1	10855	ENSG00000264760
LINC00544	long intergenic non-protein coding RNA 544	-0.138991	-0.591068	0.313086	5.12216	-0.642516	0.52865	0.946548	-5.70598	peak_42072	Day0vsDay8	chr13	29961318	29962203	886	*	Distal Intergenic	13	29936223	29942564	6342	1	440131	ENST00000481738.2	25095	NA
P2RX4	purinergic receptor P2X 4	-0.13899	-0.595091	0.31711	3.56345	-0.635111	0.533113	0.794149	-5.49964	peak_39898	Day0vsDay27	chr12	121209765	121211169	1405	*	Promoter (<=1kb)	12	121210065	121234070	24006	1	5025	ENST00000359949.11	0	ENSG00000135124
AZI2	5-azacytidine induced 2	-0.138983	-0.722515	0.444548	-0.0720947	-0.493691	0.626374	0.887939	-5.42529	peak_108797	Day0vsDay15	chr3	28342523	28342891	369	*	Intron	3	28336828	28338617	1790	2	64343	ENST00000462936.1	-3906	ENSG00000163512
NFATC3	nuclear factor of activated T cells 3	-0.13898	-0.610436	0.332476	2.2338	-0.611038	0.547381	0.947625	-5.68722	peak_61120	Day0vsDay8	chr16	68146579	68146957	379	*	Intron	16	68123030	68138784	15755	1	4775	ENST00000565750.2	23549	ENSG00000072736
KRAS	KRAS proto-oncogene, GTPase	-0.138976	-0.640132	0.36218	1.80154	-0.586363	0.564882	0.86603	-5.34908	peak_35086	Day0vsDay15	chr12	25346322	25346716	395	*	Distal Intergenic	12	25209178	25250936	41759	2	3845	ENST00000557334.6	-95386	ENSG00000133703
CTDP1	CTD phosphatase subunit 1	-0.138962	-0.711695	0.433771	-0.406483	-0.51548	0.612576	0.88312	-5.31081	peak_74867	Day0vsDay15	chr18	79747281	79747843	563	*	Intron	18	79736353	79749997	13645	1	9150	ENST00000585951.1	10928	ENSG00000060069
SPPL2B	signal peptide peptidase like 2B	-0.138957	-0.601396	0.323482	4.60007	-0.640886	0.529914	0.946548	-5.70527	peak_75437	Day0vsDay8	chr19	2334914	2335210	297	*	Promoter (<=1kb)	19	2334629	2337935	3307	1	56928	ENST00000587851.1	285	ENSG00000005206
CAMTA1-AS2	CAMTA1 antisense RNA 2	-0.138953	-0.745789	0.467883	-0.313799	-0.480009	0.636463	0.851668	-5.57852	peak_920	Day0vsDay27	chr1	7505285	7506227	943	*	Intron	1	7382487	7389754	7268	2	102725193	ENST00000618051.1	-115531	ENSG00000237728
LOC101927226	uncharacterized LOC101927226	-0.138951	-0.536821	0.25892	3.80871	-0.724688	0.477486	0.758134	-5.44762	peak_28142	Day0vsDay27	chr11	59565857	59566620	764	*	Promoter (<=1kb)	11	59565923	59639491	73569	1	101927226	ENST00000661394.1	0	NA
OACYLP	O-acyltransferase like, pseudogene	-0.138949	-0.642243	0.364345	5.79831	-0.572256	0.572899	0.949285	-5.74623	peak_73567	Day0vsDay8	chr18	59032358	59032652	295	*	Intron	18	59021232	59059617	38386	1	390858	ENST00000587790.5	11126	NA
NDFIP1	Nedd4 family interacting protein 1	-0.13893	-0.636049	0.358189	2.59986	-0.579285	0.568229	0.815014	-5.5505	peak_131555	Day0vsDay27	chr5	142211655	142212336	682	*	Distal Intergenic	5	142142978	142154195	11218	1	80762	ENST00000503388.1	68677	ENSG00000131507
PRDM16	PR/SET domain 16	-0.13893	-0.584763	0.306904	0.491156	-0.645922	0.524951	0.850563	-5.32688	peak_422	Day0vsDay15	chr1	3246146	3247219	1074	*	Promoter (2-3kb)	1	3244132	3386918	142787	1	63976	ENST00000463591.1	2014	ENSG00000142611
ENTPD1	ectonucleoside triphosphate diphosphohydrolase 1	-0.138921	-0.921542	0.6437	-0.505918	-0.367936	0.716406	0.891761	-5.67426	peak_21081	Day0vsDay27	chr10	95816903	95817614	712	*	Intron	10	95823236	95846396	23161	1	953	ENST00000371206.6	-5622	ENSG00000138185
STK32B	serine/threonine kinase 32B	-0.138917	-0.512691	0.234856	4.80843	-0.779652	0.4457	0.736931	-5.40615	peak_118144	Day0vsDay27	chr4	5232697	5233119	423	*	Intron	4	5214242	5468070	253829	1	55351	ENST00000505508.5	18455	ENSG00000152953
ANAPC1P1	ANAPC1 pseudogene 1	-0.138915	-0.504073	0.226244	2.59139	-0.788541	0.438721	0.816008	-5.23058	peak_86799	Day0vsDay15	chr2	86849013	86849517	505	*	Intron	2	86861825	86895042	33218	1	100286979	ENST00000616781.4	-12308	NA
LINC02036	long intergenic non-protein coding RNA 2036	-0.138915	-0.565661	0.287832	3.83805	-0.679916	0.505092	0.775965	-5.46975	peak_117040	Day0vsDay27	chr3	194255223	194256110	888	*	Exon	3	194202392	194250203	47812	2	100505920	ENST00000667386.1	-5020	NA
AIFM2	AIF family member 2	-0.138913	-0.503801	0.225976	2.76128	-0.792948	0.437783	0.731154	-5.40368	peak_19246	Day0vsDay27	chr10	70131744	70133215	1472	*	Promoter (<=1kb)	10	70112271	70132825	20555	2	84883	ENST00000307864.3	0	ENSG00000042286
LOC105376944	uncharacterized LOC105376944	-0.138911	-0.82625	0.548427	3.42174	-0.431317	0.671986	0.870511	-5.60972	peak_107374	Day0vsDay27	chr3	6419599	6420154	556	*	Distal Intergenic	3	6490460	6558041	67582	1	105376944	ENST00000660158.1	-70306	ENSG00000189229
CAMSAP3	calmodulin regulated spectrin associated protein family member 3	-0.138905	-0.626052	0.348242	5.27271	-0.593102	0.560478	0.948892	-5.73428	peak_76278	Day0vsDay8	chr19	7590276	7591024	749	*	Distal Intergenic	19	7595863	7618304	22442	1	57662	ENST00000160298.9	-4839	ENSG00000076826
LINC02553	long intergenic non-protein coding RNA 2553	-0.138901	-1.17487	0.897067	0.0672933	-0.279737	0.782696	0.976501	-5.55885	peak_30910	Day0vsDay8	chr11	97059807	97061067	1261	*	Distal Intergenic	11	97222644	97259987	37344	2	105369449	ENST00000529088.1	198920	NA
C1QL2	complement C1q like 2	-0.138898	-0.791179	0.513383	-0.1728	-0.445021	0.661056	0.865206	-5.60264	peak_88839	Day0vsDay27	chr2	119174254	119174818	565	*	Distal Intergenic	2	119156243	119158751	2509	2	165257	ENST00000272520.4	-15503	ENSG00000144119
RYR1	ryanodine receptor 1	-0.138897	-0.547075	0.26928	3.91767	-0.714267	0.484113	0.762744	-5.45089	peak_79069	Day0vsDay27	chr19	38579207	38580387	1181	*	3' UTR	19	38584904	38587564	2661	1	6261	ENST00000692547.1	-4517	ENSG00000196218
CDH8	cadherin 8	-0.138896	-0.75188	0.474088	0.324397	-0.469675	0.643168	0.893598	-5.39475	peak_60706	Day0vsDay15	chr16	61296343	61296831	489	*	Distal Intergenic	16	61655560	61714058	58499	2	1006	ENST00000583483.1	417227	ENSG00000150394
MIR1471	microRNA 1471	-0.138891	-0.587055	0.309273	1.35289	-0.658549	0.518731	0.847866	-5.29252	peak_94137	Day0vsDay15	chr2	231905926	231906518	593	*	Distal Intergenic	2	231892242	231892298	57	2	100302126	ENST00000410314.1	-13628	ENSG00000222246
PRKCD	protein kinase C delta	-0.13889	-0.457102	0.179322	2.16171	-0.904714	0.375332	0.68218	-5.34457	peak_110655	Day0vsDay27	chr3	53154814	53155312	499	*	Promoter (<=1kb)	3	53156009	53179694	23686	1	5580	ENST00000478843.5	-697	ENSG00000163932
RAB3C	RAB3C, member RAS oncogene family	-0.138887	-0.628184	0.350411	3.01912	-0.589846	0.562345	0.948892	-5.70979	peak_127862	Day0vsDay8	chr5	58871639	58871957	319	*	Distal Intergenic	5	58788279	58851527	63249	1	115827	ENST00000381158.3	83360	ENSG00000152932
LOC124904337	uncharacterized LOC124904337	-0.138886	-0.548668	0.270896	2.82763	-0.702526	0.489653	0.836379	-5.29173	peak_74954	Day0vsDay15	chr18	80200951	80202023	1073	*	Promoter (<=1kb)	18	80182856	80202881	20026	2	124904337	ENST00000463384.1	858	NA
SPHK2	sphingosine kinase 2	-0.138876	-0.645169	0.367417	6.37192	-0.574549	0.572821	0.949285	-5.74116	peak_80311	Day0vsDay8	chr19	48623986	48624634	649	*	Promoter (<=1kb)	19	48624006	48630717	6712	1	56848	ENST00000597434.5	0	ENSG00000063176
LINC03020	long intergenic non-protein coding RNA 3020	-0.138869	-1.25211	0.974373	-1.21671	-0.258568	0.798351	0.978725	-5.65887	peak_158034	Day0vsDay8	chr8	70473166	70473483	318	*	Promoter (2-3kb)	8	70471134	70485687	14554	1	101926892	ENST00000520259.1	2032	ENSG00000253967
GPT2	glutamic--pyruvic transaminase 2	-0.138868	-0.806816	0.52908	-0.379227	-0.43094	0.670668	0.869918	-5.66514	peak_59718	Day0vsDay27	chr16	46908800	46909244	445	*	Intron	16	46915298	46929007	13710	1	84706	ENST00000562801.5	-6054	ENSG00000166123
PLAC9	placenta associated 9	-0.138867	-0.600491	0.322756	3.22313	-0.624167	0.540178	0.947316	-5.67927	peak_20190	Day0vsDay8	chr10	80143623	80145207	1585	*	Promoter (<=1kb)	10	80144048	80145030	983	1	219348	ENST00000465660.1	0	ENSG00000189129
ABHD6	abhydrolase domain containing 6, acylglycerol lipase	-0.138867	-0.717569	0.439835	0.476457	-0.497395	0.623802	0.845379	-5.58779	peak_111015	Day0vsDay27	chr3	58292900	58293876	977	*	3' UTR	3	58285197	58293658	8462	1	57406	ENST00000470440.1	7703	ENSG00000163686
CCDC25	coiled-coil domain containing 25	-0.138866	-0.622379	0.344647	5.75266	-0.595313	0.557655	0.94842	-5.7334	peak_155855	Day0vsDay8	chr8	27772245	27772877	633	*	Promoter (<=1kb)	8	27733316	27772640	39325	2	55246	ENST00000356537.9	0	ENSG00000147419
CPNE4	copine 4	-0.138859	-0.570077	0.292359	1.68711	-0.667473	0.51135	0.77983	-5.48585	peak_114141	Day0vsDay27	chr3	131794748	131795075	328	*	Intron	3	131771870	131804604	32735	2	131034	ENST00000693377.1	9529	ENSG00000196353
LINC01614	long intergenic non-protein coding RNA 1614	-0.138856	-0.604287	0.326575	0.242069	-0.618395	0.542609	0.799818	-5.57214	peak_93085	Day0vsDay27	chr2	215750820	215751170	351	*	Intron	2	215718043	215720944	2902	1	105373869	ENST00000415479.2	32777	ENSG00000230838
TNS3	tensin 3	-0.138851	-0.601063	0.323361	3.8957	-0.633507	0.534407	0.946993	-5.70333	peak_146877	Day0vsDay8	chr7	47521012	47522196	1185	*	Intron	7	47275154	47537342	262189	2	64759	ENST00000705350.1	15146	ENSG00000136205
AOC3	amine oxidase copper containing 3	-0.138849	-0.600433	0.322734	2.83478	-0.62352	0.539297	0.947316	-5.69268	peak_67007	Day0vsDay8	chr17	42849255	42849882	628	*	Promoter (1-2kb)	17	42851184	42858128	6945	1	8639	ENST00000613571.1	-1302	ENSG00000131471
LINC01243	long intergenic non-protein coding RNA 1243	-0.138848	-0.655286	0.37759	3.52458	-0.560419	0.582236	0.951438	-5.737	peak_162964	Day0vsDay8	chr9	31071339	31072206	868	*	Distal Intergenic	9	31371611	31381490	9880	2	101929620	ENST00000562065.1	309284	ENSG00000260720
ZBTB48	zinc finger and BTB domain containing 48	-0.138847	-0.79993	0.522236	0.354946	-0.439299	0.665641	0.901325	-5.43363	peak_838	Day0vsDay15	chr1	6593390	6594304	915	*	3' UTR	1	6588687	6589280	594	1	3104	ENST00000466941.1	4703	ENSG00000204859
SPRY2	sprouty RTK signaling antagonist 2	-0.138846	-0.504708	0.227016	2.56084	-0.815115	0.425845	0.8115	-5.22125	peak_44034	Day0vsDay15	chr13	80479175	80479618	444	*	Distal Intergenic	13	80335976	80341126	5151	2	10253	ENST00000377104.4	-138049	ENSG00000136158
LOC105371022	uncharacterized LOC105371022	-0.138843	-0.493867	0.216182	2.88772	-0.825846	0.419736	0.809246	-5.20472	peak_56297	Day0vsDay15	chr15	100035964	100036524	561	*	Intron	15	99976481	99980774	4294	1	105371022	ENST00000559400.1	59483	ENSG00000259219
C11orf98	chromosome 11 open reading frame 98	-0.138841	-0.614047	0.336366	5.58885	-0.606168	0.551915	0.947733	-5.72669	peak_28453	Day0vsDay8	chr11	62664624	62666341	1718	*	Promoter (<=1kb)	11	62662817	62665181	2365	2	102288414	ENST00000532786.2	0	ENSG00000278615
RD3	RD3 regulator of GUCY2D	-0.13884	-0.508405	0.230724	3.61207	-0.778723	0.444366	0.736002	-5.41838	peak_12734	Day0vsDay27	chr1	211515206	211516005	800	*	Distal Intergenic	1	211476522	211492162	15641	2	343035	ENST00000680073.1	-23044	ENSG00000198570
PCBP3	poly(rC) binding protein 3	-0.138836	-0.566681	0.289009	0.520894	-0.672626	0.508127	0.844171	-5.29107	peak_102857	Day0vsDay15	chr21	45857540	45858157	618	*	Promoter (<=1kb)	21	45858937	45901590	42654	1	54039	ENST00000498121.1	-780	ENSG00000183570
ARID1B	AT-rich interaction domain 1B	-0.138835	-0.5324	0.25473	4.41984	-0.734933	0.471659	0.829506	-5.25664	peak_142119	Day0vsDay15	chr6	156963802	156964416	615	*	Intron	6	156935545	157072575	137031	1	57492	ENST00000637887.1	28257	ENSG00000049618
LOC101929460	uncharacterized LOC101929460	-0.138832	-0.535695	0.258032	4.59476	-0.731373	0.474365	0.830772	-5.25869	peak_143353	Day0vsDay15	chr6	169046833	169047385	553	*	Distal Intergenic	6	169034197	169035642	1446	2	101929460	ENST00000419800.1	-11191	ENSG00000229720
CNTNAP2-AS1	CNTNAP2 antisense RNA 1	-0.138829	-0.735531	0.457874	1.6798	-0.489628	0.630417	0.95692	-5.70791	peak_152448	Day0vsDay8	chr7	147093935	147094311	377	*	Intron	7	147080934	147097609	16676	2	101928700	ENST00000434887.1	3298	ENSG00000236795
LINC01854	long intergenic non-protein coding RNA 1854	-0.138829	-0.530425	0.252768	5.94684	-0.746822	0.464988	0.826254	-5.24311	peak_89645	Day0vsDay15	chr2	129379385	129379878	494	*	Distal Intergenic	2	129242173	129273848	31676	2	151121	ENST00000375987.3	-105537	ENSG00000204460
HJV	hemojuvelin BMP co-receptor	-0.13882	-0.693512	0.415872	2.60102	-0.523805	0.606453	0.954273	-5.73992	peak_8583	Day0vsDay8	chr1	146035413	146035803	391	*	Promoter (<=1kb)	1	146017547	146036746	19200	2	148738	ENST00000636675.1	943	ENSG00000168509
BCL11B	BCL11 transcription factor B	-0.138816	-0.568048	0.290417	4.16061	-0.68649	0.501655	0.84165	-5.27968	peak_49986	Day0vsDay15	chr14	99271882	99272634	753	*	Promoter (<=1kb)	14	99169287	99272197	102911	2	64919	ENST00000357195.8	0	ENSG00000127152
MXRA8	matrix remodeling associated 8	-0.138805	-0.601792	0.324181	1.53713	-0.624752	0.539863	0.856138	-5.32107	peak_106	Day0vsDay15	chr1	1354730	1355814	1085	*	Promoter (<=1kb)	1	1353439	1355016	1578	2	54587	ENST00000476718.1	0	ENSG00000162576
FBRSL1	fibrosin like 1	-0.138804	-0.498964	0.221355	3.0932	-0.79885	0.432842	0.934819	-5.53455	peak_41146	Day0vsDay8	chr12	132464446	132466171	1726	*	Distal Intergenic	12	132489551	132585188	95638	1	57666	ENST00000434748.2	-23380	ENSG00000112787
SLMAP	sarcolemma associated protein	-0.138804	-0.723409	0.445801	-0.363522	-0.49837	0.624369	0.886758	-5.36331	peak_110973	Day0vsDay15	chr3	57947786	57948681	896	*	Distal Intergenic	3	57916981	57926290	9310	1	7871	ENST00000497084.1	30805	ENSG00000163681
MIR4640	microRNA 4640	-0.138793	-0.639277	0.361691	1.29986	-0.576457	0.571298	0.816897	-5.53939	peak_136473	Day0vsDay27	chr6	30890576	30891317	742	*	Promoter (<=1kb)	6	30890883	30890972	90	1	100616237	ENST00000581824.1	0	ENSG00000284370
LINC02296	long intergenic non-protein coding RNA 2296	-0.138789	-0.64879	0.371211	1.6574	-0.579695	0.569239	0.867812	-5.34992	peak_48958	Day0vsDay15	chr14	87369414	87370156	743	*	Exon	14	87353070	87573022	219953	2	105370610	ENST00000557070.1	202866	NA
PBX2	PBX homeobox 2	-0.138789	-0.588429	0.310851	2.77355	-0.639804	0.528848	0.946548	-5.66777	peak_136661	Day0vsDay8	chr6	32189946	32190592	647	*	Promoter (<=1kb)	6	32184733	32190202	5470	2	5089	ENST00000375050.6	0	ENSG00000204304
SAMD9	sterile alpha motif domain containing 9	-0.138788	-0.987616	0.710041	-0.0728983	-0.338913	0.73786	0.924677	-5.45412	peak_149414	Day0vsDay15	chr7	93028595	93029468	874	*	Distal Intergenic	7	93102249	93117962	15714	2	54809	ENST00000446617.1	88494	ENSG00000205413
LOC102723730	uncharacterized LOC102723730	-0.138783	-0.61411	0.336543	3.57293	-0.611758	0.548361	0.859558	-5.33862	peak_81618	Day0vsDay15	chr2	1562370	1562725	356	*	Intron	2	1552445	1554701	2257	1	102723730	ENST00000640435.1	9925	NA
SP4	Sp4 transcription factor	-0.138779	-0.511121	0.233563	4.31859	-0.772572	0.447924	0.738376	-5.42044	peak_145101	Day0vsDay27	chr7	21412244	21413320	1077	*	Distal Intergenic	7	21428043	21477239	49197	1	6671	ENST00000432066.2	-14723	ENSG00000105866
C10orf126	chromosome 10 open reading frame 126	-0.138778	-0.806876	0.529321	-0.395238	-0.430563	0.670938	0.902982	-5.40895	peak_16953	Day0vsDay15	chr10	28924524	28925659	1136	*	Intron	10	28875598	28882311	6714	1	283080	ENST00000645413.1	48926	ENSG00000232624
TIPRL	TOR signaling pathway regulator	-0.138774	-0.614985	0.337436	5.72753	-0.604042	0.551939	0.947733	-5.72899	peak_10248	Day0vsDay8	chr1	168178375	168179856	1482	*	Promoter (<=1kb)	1	168178962	168202109	23148	1	261726	ENST00000367833.7	0	ENSG00000143155
GPAT4-AS1	GPAT4 and GINS4 antisense RNA 1	-0.138772	-0.585547	0.308003	1.3476	-0.643828	0.526283	0.851114	-5.30454	peak_156576	Day0vsDay15	chr8	41577492	41578751	1260	*	Promoter (<=1kb)	8	41509593	41578421	68829	2	102723729	ENST00000523081.2	0	NA
LINC00222	long intergenic non-protein coding RNA 222	-0.138772	-0.78231	0.504766	1.59813	-0.446976	0.659223	0.961226	-5.69929	peak_139928	Day0vsDay8	chr6	108741941	108742405	465	*	Distal Intergenic	6	108751654	108768456	16803	1	387111	ENST00000416104.5	-9249	ENSG00000203801
LOC400622	uncharacterized LOC400622	-0.138756	-0.55002	0.272509	6.64519	-0.705005	0.490033	0.836584	-5.26948	peak_69740	Day0vsDay15	chr17	77516756	77517260	505	*	Promoter (<=1kb)	17	77516887	77536592	19706	1	400622	ENST00000660167.1	0	ENSG00000267665
LINC01849	long intergenic non-protein coding RNA 1849	-0.138754	-0.617326	0.339819	2.38849	-0.602245	0.554079	0.862212	-5.34958	peak_87573	Day0vsDay15	chr2	100594758	100595535	778	*	Distal Intergenic	2	100603752	100609468	5717	1	105373507	ENST00000656519.1	-8217	ENSG00000234988
MXI1	MAX interactor 1, dimerization protein	-0.138753	-0.58134	0.303833	3.88533	-0.659551	0.517812	0.944723	-5.68722	peak_22075	Day0vsDay8	chr10	110221693	110222169	477	*	Intron	10	110225993	110286506	60514	1	4601	ENST00000239007.11	-3824	ENSG00000119950
MIR586	microRNA 586	-0.13875	-0.531576	0.254076	4.97001	-0.735099	0.471672	0.829506	-5.25243	peak_137969	Day0vsDay15	chr6	45185633	45186218	586	*	Intron	6	45197674	45197770	97	2	693171	ENST00000385035.1	11552	ENSG00000207769
TENM4	teneurin transmembrane protein 4	-0.138749	-0.860988	0.58349	-0.773981	-0.399502	0.693606	0.881032	-5.6063	peak_30183	Day0vsDay27	chr11	79056677	79057494	818	*	Intron	11	79067903	79076393	8491	2	26011	ENST00000533038.1	18899	ENSG00000149256
GPR45	G protein-coupled receptor 45	-0.138746	-0.506827	0.229334	3.10747	-0.788835	0.440976	0.816816	-5.21902	peak_87880	Day0vsDay15	chr2	105237981	105238419	439	*	Distal Intergenic	2	105241743	105243467	1725	1	11250	ENST00000258456.3	-3324	ENSG00000135973
TMEM229B	transmembrane protein 229B	-0.138742	-1.05917	0.781687	-0.21272	-0.312446	0.757618	0.971781	-5.50115	peak_47923	Day0vsDay8	chr14	67541762	67542374	613	*	5' UTR	14	67470269	67533739	63471	2	161145	ENST00000554278.6	-8023	ENSG00000198133
MIR3681HG	MIR3681 host gene	-0.138741	-0.491065	0.213583	2.71693	-0.851087	0.406334	0.802852	-5.18783	peak_82636	Day0vsDay15	chr2	11930512	11931231	720	*	Intron	2	11865885	12309959	444075	1	100506457	ENST00000438292.5	64627	ENSG00000224184
ABCB5	ATP binding cassette subfamily B member 5	-0.13874	-0.635493	0.358013	1.44362	-0.578919	0.568472	0.815183	-5.56324	peak_145074	Day0vsDay27	chr7	20586781	20587391	611	*	Distal Intergenic	7	20615667	20757008	141342	1	340273	ENST00000404938.7	-28276	ENSG00000004846
CXCR4	C-X-C motif chemokine receptor 4	-0.138734	-0.702677	0.425209	0.839671	-0.513958	0.612769	0.839512	-5.55964	peak_90147	Day0vsDay27	chr2	136355018	136355567	550	*	Distal Intergenic	2	136114349	136119177	4829	2	7852	ENST00000696228.1	-235841	ENSG00000121966
FAM111A	FAM111 trypsin like peptidase A	-0.138727	-0.527072	0.249618	3.76345	-0.740703	0.467944	0.827572	-5.25457	peak_28116	Day0vsDay15	chr11	59144554	59145072	519	*	Promoter (<=1kb)	11	59144779	59153504	8726	1	63901	ENST00000527629.6	0	ENSG00000166801
NUCB2	nucleobindin 2	-0.138725	-0.811456	0.534005	2.08897	-0.43172	0.670901	0.902982	-5.41936	peak_26299	Day0vsDay15	chr11	17333456	17334566	1111	*	Promoter (1-2kb)	11	17332042	17349980	17939	1	4925	ENST00000532240.2	1414	ENSG00000070081
PATL1-DT	PATL1 divergent transcript	-0.138721	-0.58718	0.309738	1.29031	-0.641175	0.527974	0.851797	-5.31971	peak_28146	Day0vsDay15	chr11	59680322	59680889	568	*	Distal Intergenic	11	59674936	59676041	1106	1	105369318	ENST00000531276.1	5386	NA
LOC107985028	uncharacterized LOC107985028	-0.138715	-0.565559	0.28813	2.19001	-0.674647	0.507923	0.777764	-5.50406	peak_67307	Day0vsDay27	chr17	45740446	45740991	546	*	Intron	17	45733353	45734669	1317	2	107985028	ENST00000580347.1	-5777	NA
CALHM2	calcium homeostasis modulator family member 2	-0.138711	-0.524495	0.247074	3.35047	-0.745285	0.463918	0.936606	-5.61192	peak_21756	Day0vsDay8	chr10	103451746	103452913	1168	*	Promoter (<=1kb)	10	103450025	103452287	2263	2	51063	ENST00000480642.1	0	ENSG00000138172
LOC100506446	uncharacterized LOC100506446	-0.138705	-0.60424	0.326829	2.44795	-0.64824	0.526352	0.946193	-5.63956	peak_47010	Day0vsDay8	chr14	49960063	49960334	272	*	Promoter (<=1kb)	14	49946154	49960662	14509	2	100506446	ENST00000556130.1	328	NA
KHDRBS2	KH RNA binding domain containing, signal transduction associated 2	-0.138705	-0.60416	0.32675	-0.0712935	-0.617692	0.543064	0.799954	-5.55757	peak_138450	Day0vsDay27	chr6	62337325	62337839	515	*	Distal Intergenic	6	61679961	62286225	606265	2	202559	ENST00000675091.1	-51100	ENSG00000112232
SPOCK1	SPARC (osteonectin), cwcv and kazal like domains proteoglycan 1	-0.138703	-0.53411	0.256704	3.43224	-0.733742	0.474848	0.756576	-5.44045	peak_131139	Day0vsDay27	chr5	137459922	137460660	739	*	Intron	5	137112492	137498594	386103	2	6695	ENST00000505690.1	37934	ENSG00000152377
AUTS2	activator of transcription and developmental regulator AUTS2	-0.138701	-0.603639	0.326236	6.02329	-0.620472	0.542722	0.947475	-5.7158	peak_148165	Day0vsDay8	chr7	70307483	70308226	744	*	Intron	7	70316916	70437837	120922	1	26053	ENST00000475660.2	-8690	ENSG00000158321
ITPR2	inositol 1,4,5-trisphosphate receptor type 2	-0.138695	-0.936992	0.659602	-0.311517	-0.360125	0.722157	0.894161	-5.68534	peak_35128	Day0vsDay27	chr12	26651538	26651910	373	*	Intron	12	26621182	26630714	9533	2	3709	ENST00000545902.1	-20824	ENSG00000123104
CNBP	CCHC-type zinc finger nucleic acid binding protein	-0.138694	-0.941831	0.664442	0.841814	-0.357953	0.72376	0.967828	-5.58462	peak_113997	Day0vsDay8	chr3	129172131	129173034	904	*	Intron	3	129170232	129183864	13633	2	7555	ENST00000502372.1	10830	ENSG00000169714
ARHGAP12	Rho GTPase activating protein 12	-0.138689	-0.567543	0.290166	4.39119	-0.685733	0.502011	0.774239	-5.46147	peak_17201	Day0vsDay27	chr10	31929805	31930820	1016	*	Promoter (<=1kb)	10	31805404	31928876	123473	2	94134	ENST00000396144.8	-929	ENSG00000165322
BAIAP2L1	BAR/IMD domain containing adaptor protein 2 like 1	-0.138688	-0.922803	0.645427	-0.0689525	-0.369255	0.715789	0.891565	-5.65549	peak_149592	Day0vsDay27	chr7	98479222	98479667	446	*	Exon	7	98291650	98401090	109441	2	55971	ENST00000005260.9	-78132	ENSG00000006453
ANO1	anoctamin 1	-0.138685	-1.01753	0.74016	-0.556166	-0.327096	0.74666	0.905862	-5.71848	peak_29392	Day0vsDay27	chr11	69951189	69951940	752	*	Distal Intergenic	11	69985876	70015815	29940	1	55107	ENST00000534086.1	-33936	ENSG00000131620
LINC00903	long intergenic non-protein coding RNA 903	-0.138681	-0.577787	0.300425	2.53181	-0.663973	0.515183	0.782283	-5.50223	peak_112985	Day0vsDay27	chr3	116538324	116539493	1170	*	Intron	3	116552473	116568264	15792	1	100861506	ENST00000497854.1	-12980	NA
MED27	mediator complex subunit 27	-0.138678	-0.734162	0.456807	-0.444333	-0.48651	0.631854	0.890191	-5.41024	peak_167815	Day0vsDay15	chr9	132078432	132078818	387	*	Promoter (<=1kb)	9	132031886	132079645	47760	2	9442	ENST00000444872.3	827	ENSG00000160563
TNFAIP8L2-SCNM1	TNFAIP8L2-SCNM1 readthrough	-0.138666	-0.596476	0.319143	3.98969	-0.627832	0.53652	0.947316	-5.72247	peak_8913	Day0vsDay8	chr1	151156061	151156918	858	*	Promoter (<=1kb)	1	151156664	151169133	12470	1	100534012	ENST00000602841.5	0	ENSG00000163156
LOC105371600	uncharacterized LOC105371600	-0.138666	-0.528253	0.250921	3.05962	-0.752463	0.461421	0.825343	-5.25272	peak_10141	Day0vsDay15	chr1	167043504	167044465	962	*	Distal Intergenic	1	167052551	167058542	5992	1	105371600	ENST00000417644.1	-8086	NA
TNS3	tensin 3	-0.138662	-0.59443	0.317105	2.75706	-0.645839	0.526874	0.789878	-5.49608	peak_146825	Day0vsDay27	chr7	47273660	47274270	611	*	Distal Intergenic	7	47275154	47280318	5165	2	64759	ENST00000428457.1	6048	ENSG00000136205
ADRB2	adrenoceptor beta 2	-0.138661	-0.579474	0.302151	4.22183	-0.666244	0.514119	0.781543	-5.47348	peak_131873	Day0vsDay27	chr5	148820242	148821141	900	*	Distal Intergenic	5	148826611	148828623	2013	1	154	ENST00000305988.6	-5470	ENSG00000169252
FURIN	furin, paired basic amino acid cleaving enzyme	-0.13866	-0.548226	0.270907	4.6088	-0.705781	0.489311	0.836341	-5.27269	peak_55747	Day0vsDay15	chr15	90870938	90872549	1612	*	Promoter (<=1kb)	15	90871539	90883458	11920	1	5045	ENST00000610579.4	0	ENSG00000140564
LOC112268039	uncharacterized LOC112268039	-0.138659	-0.476947	0.199628	2.94262	-0.894966	0.383087	0.688335	-5.32218	peak_165314	Day0vsDay27	chr9	96149623	96150937	1315	*	Distal Intergenic	9	96129869	96132214	2346	1	112268039	ENST00000666931.1	19754	ENSG00000287187
CASC2	cancer susceptibility 2	-0.138658	-0.518224	0.240908	5.41947	-0.758366	0.458151	0.823703	-5.23833	peak_22688	Day0vsDay15	chr10	118045901	118047778	1878	*	Promoter (<=1kb)	10	118046279	118206659	160381	1	255082	ENST00000414722.5	0	ENSG00000177640
LINC00604	long intergenic non-protein coding RNA 604	-0.138657	-1.18032	0.903002	0.315504	-0.275914	0.785166	0.976725	-5.55555	peak_127280	Day0vsDay8	chr5	40220292	40220902	611	*	Distal Intergenic	5	40240167	40267657	27491	1	106144578	ENST00000637924.2	-19265	ENSG00000250585
SUGP1	SURP and G-patch domain containing 1	-0.138656	-0.721754	0.444441	1.5885	-0.51012	0.616248	0.955363	-5.63802	peak_77895	Day0vsDay8	chr19	19296835	19298258	1424	*	3' UTR	19	19276513	19302455	25943	2	57794	ENST00000591007.6	4197	ENSG00000105705
PITPNM2	phosphatidylinositol transfer protein membrane associated 2	-0.138651	-0.536684	0.259383	3.92673	-0.746743	0.465473	0.826382	-5.24492	peak_40110	Day0vsDay15	chr12	122996930	122997649	720	*	Exon	12	122997438	123006120	8683	2	57605	ENST00000436074.6	8471	ENSG00000090975
FER1L4	fer-1 like family member 4 (pseudogene)	-0.138645	-0.657688	0.380398	5.27546	-0.561797	0.581378	0.951281	-5.7518	peak_97798	Day0vsDay8	chr20	35561310	35562146	837	*	Promoter (2-3kb)	20	35558737	35564540	5804	2	80307	ENST00000616283.4	2394	ENSG00000088340
EPS15L1	epidermal growth factor receptor pathway substrate 15 like 1	-0.138645	-0.540434	0.263144	3.75994	-0.73069	0.474826	0.756576	-5.43405	peak_77415	Day0vsDay27	chr19	16417498	16418369	872	*	3' UTR	19	16417439	16421433	3995	2	58513	ENST00000596151.1	3064	ENSG00000127527
PTPRZ1	protein tyrosine phosphatase receptor type Z1	-0.138645	-0.694694	0.417404	0.461311	-0.51683	0.610386	0.838401	-5.62264	peak_150887	Day0vsDay27	chr7	122053021	122053540	520	*	Intron	7	122059374	122061692	2319	1	5803	ENST00000474500.1	-5834	ENSG00000106278
MIR1255A	microRNA 1255a	-0.138638	-0.748085	0.470809	0.484553	-0.471524	0.641868	0.893085	-5.43332	peak_121778	Day0vsDay15	chr4	101337684	101337965	282	*	Intron	4	101330302	101330414	113	2	100302193	ENST00000408338.1	-7270	ENSG00000221265
LINC02641	long intergenic non-protein coding RNA 2641	-0.138636	-0.660322	0.383051	0.141095	-0.552575	0.586201	0.825153	-5.58155	peak_23184	Day0vsDay27	chr10	123569510	123570639	1130	*	Distal Intergenic	10	123560326	123562213	1888	1	105378531	ENST00000665714.1	9184	ENSG00000286344
IPO4	importin 4	-0.138635	-0.520826	0.243556	3.65493	-0.759052	0.45762	0.823434	-5.23978	peak_46300	Day0vsDay15	chr14	24188132	24189155	1024	*	Promoter (<=1kb)	14	24180219	24188816	8598	2	79711	ENST00000354464.11	0	ENSG00000196497
PIAS4	protein inhibitor of activated STAT 4	-0.138633	-0.606376	0.329109	5.48448	-0.631609	0.536015	0.795939	-5.49661	peak_75737	Day0vsDay27	chr19	4023468	4024596	1129	*	Exon	19	4028461	4028814	354	1	51588	ENST00000601439.1	-3865	ENSG00000105229
MORF4L1	mortality factor 4 like 1	-0.138623	-0.696734	0.419487	2.02485	-0.514841	0.611753	0.838919	-5.59861	peak_54862	Day0vsDay27	chr15	78874348	78874532	185	*	Promoter (<=1kb)	15	78873821	78894161	20341	1	10933	ENST00000559158.5	527	ENSG00000185787
PELP1	proline, glutamate and leucine rich protein 1	-0.138618	-0.55232	0.275085	4.41293	-0.727122	0.476855	0.75779	-5.436	peak_63901	Day0vsDay27	chr17	4672605	4673166	562	*	Promoter (<=1kb)	17	4672858	4673535	678	2	27043	ENST00000573242.1	369	ENSG00000141456
MXRA7	matrix remodeling associated 7	-0.138615	-0.531187	0.253957	3.80392	-0.737767	0.470836	0.828864	-5.25396	peak_69614	Day0vsDay15	chr17	76681287	76682154	868	*	Intron	17	76680534	76688705	8172	2	439921	ENST00000585519.5	6551	ENSG00000182534
LINC02479	long intergenic non-protein coding RNA 2479	-0.138615	-0.600475	0.323246	5.05691	-0.631912	0.535604	0.795738	-5.49843	peak_122601	Day0vsDay27	chr4	130615327	130616058	732	*	Distal Intergenic	4	130376229	130432227	55999	1	105377420	ENST00000655259.1	239098	NA
LINC02881	long intergenic non-protein coding RNA 2881	-0.138613	-0.725416	0.44819	-0.546356	-0.494628	0.626649	0.888051	-5.34179	peak_17802	Day0vsDay15	chr10	44259216	44260049	834	*	Exon	10	44292569	44293948	1380	1	100130539	ENST00000623589.1	-32520	ENSG00000277288
ARHGAP26	Rho GTPase activating protein 26	-0.138607	-0.762502	0.485287	0.172114	-0.477873	0.639015	0.892315	-5.34549	peak_131625	Day0vsDay15	chr5	142807377	142807868	492	*	Intron	5	142772717	142894335	121619	1	23092	ENST00000378013.2	34660	ENSG00000145819
POTEG	POTE ankyrin domain family member G	-0.138603	-0.610896	0.333691	1.45119	-0.619477	0.5429	0.857371	-5.29429	peak_45874	Day0vsDay15	chr14	19487270	19488011	742	*	Exon	14	19402873	19434341	31469	2	404785	ENST00000547722.1	-52929	ENSG00000187537
HADH	hydroxyacyl-CoA dehydrogenase	-0.138602	-0.609227	0.332023	4.90191	-0.619432	0.543517	0.857426	-5.31808	peak_121965	Day0vsDay15	chr4	108028833	108029798	966	*	Promoter (1-2kb)	4	108027619	108035241	7623	1	3033	ENST00000514776.3	1214	ENSG00000138796
LOC124906142	small nucleolar RNA SNORD59	-0.138595	-0.969649	0.692459	-0.940434	-0.34568	0.732837	0.922897	-5.41233	peak_92237	Day0vsDay15	chr2	194611964	194612581	618	*	Exon	2	194664107	194664174	68	2	124906142	ENST00000516708.1	51593	ENSG00000252517
CRYBB2	crystallin beta B2	-0.138594	-0.594012	0.316824	1.33946	-0.641485	0.529069	0.791376	-5.49546	peak_104185	Day0vsDay27	chr22	25208375	25208998	624	*	Distal Intergenic	22	25212085	25213826	1742	1	1415	ENST00000454253.2	-3087	ENSG00000244752
PXDN	peroxidasin	-0.138591	-0.750693	0.47351	0.774394	-0.490119	0.630079	0.848593	-5.522	peak_81633	Day0vsDay27	chr2	1617492	1618071	580	*	Intron	2	1633185	1637064	3880	2	7837	ENST00000493654.1	18993	ENSG00000130508
TAPBPL	TAP binding protein like	-0.138587	-0.573876	0.296703	4.02542	-0.66004	0.517051	0.944653	-5.68872	peak_34153	Day0vsDay8	chr12	6463231	6463635	405	*	Promoter (2-3kb)	12	6461035	6462298	1264	1	55080	ENST00000544289.1	2196	ENSG00000139192
TTC33	tetratricopeptide repeat domain 33	-0.138586	-0.559428	0.282256	2.19161	-0.682588	0.501929	0.774239	-5.49077	peak_127326	Day0vsDay27	chr5	40735937	40737456	1520	*	Intron	5	40512333	40755908	243576	2	23548	ENST00000636863.1	18452	ENSG00000113638
LINC02391	long intergenic non-protein coding RNA 2391	-0.138582	-0.707656	0.430492	2.0933	-0.50633	0.618261	0.955745	-5.67749	peak_37851	Day0vsDay8	chr12	92297656	92298249	594	*	Intron	12	92247697	92363832	116136	2	101930023	ENST00000615716.2	65583	NA
LOC101929552	uncharacterized LOC101929552	-0.138578	-0.728513	0.451358	5.99106	-0.4886	0.630973	0.95692	-5.78684	peak_70573	Day0vsDay8	chr17	82716044	82717435	1392	*	Promoter (<=1kb)	17	82713908	82716255	2348	2	101929552	ENST00000574471.1	0	ENSG00000263063
GATAD2A	GATA zinc finger domain containing 2A	-0.13857	-0.487591	0.210451	3.49004	-0.841542	0.411213	0.804918	-5.18339	peak_77912	Day0vsDay15	chr19	19406804	19407369	566	*	Promoter (<=1kb)	19	19405838	19436219	30382	1	54815	ENST00000448576.6	966	ENSG00000167491
KLHL36	kelch like family member 36	-0.138567	-0.561753	0.284618	4.85841	-0.679398	0.505706	0.842874	-5.28751	peak_62267	Day0vsDay15	chr16	84636900	84637748	849	*	Distal Intergenic	16	84648511	84667686	19176	1	79786	ENST00000564996.6	-10763	ENSG00000135686
DDRGK1	DDRGK domain containing 1	-0.138567	-0.590698	0.313565	2.15489	-0.637326	0.531763	0.793432	-5.53645	peak_95836	Day0vsDay27	chr20	3195242	3195775	534	*	Promoter (<=1kb)	20	3190520	3195314	4795	2	65992	ENST00000470203.1	0	ENSG00000198171
CDK5RAP2	CDK5 regulatory subunit associated protein 2	-0.138559	-0.632155	0.355038	1.66531	-0.584963	0.565542	0.866275	-5.356	peak_166531	Day0vsDay15	chr9	120393846	120394573	728	*	Promoter (2-3kb)	9	120388904	120397513	8610	2	55755	ENST00000484546.2	2940	ENSG00000136861
NRIP1	nuclear receptor interacting protein 1	-0.138557	-1.06054	0.783427	0.101208	-0.311504	0.758325	0.910775	-5.63764	peak_100997	Day0vsDay27	chr21	15005265	15005792	528	*	Promoter (2-3kb)	21	14967996	15002368	34373	2	8204	ENST00000411932.1	-2897	ENSG00000180530
LDLRAD4	low density lipoprotein receptor class A domain containing 4	-0.138557	-0.683555	0.406441	-0.0208943	-0.526977	0.603437	0.879771	-5.38744	peak_71528	Day0vsDay15	chr18	13253925	13254516	592	*	Intron	18	13266642	13621271	354630	1	753	ENST00000676891.1	-12126	ENSG00000168675
FOXP1	forkhead box P1	-0.138556	-0.591981	0.314869	0.307947	-0.640164	0.529493	0.852129	-5.29848	peak_111501	Day0vsDay15	chr3	71039339	71039858	520	*	Intron	3	70986911	71047077	60167	2	27086	ENST00000649417.1	7219	ENSG00000114861
RNF41	ring finger protein 41	-0.138552	-0.52547	0.248365	4.98573	-0.766838	0.453884	0.822032	-5.23063	peak_36543	Day0vsDay15	chr12	56205567	56205994	428	*	Promoter (2-3kb)	12	56206587	56208544	1958	2	10193	ENST00000548120.1	2550	ENSG00000181852
CNTN2	contactin 2	-0.13855	-0.790309	0.513209	1.45037	-0.441331	0.663834	0.96176	-5.55829	peak_12221	Day0vsDay8	chr1	205060957	205062087	1131	*	Promoter (<=1kb)	1	205061257	205074946	13690	1	6900	ENST00000639122.1	0	ENSG00000184144
CAPN1-AS1	CAPN1 antisense RNA 1	-0.138549	-0.574284	0.297185	4.2442	-0.659082	0.516623	0.944653	-5.69103	peak_28772	Day0vsDay8	chr11	65180789	65182437	1649	*	Promoter (<=1kb)	11	65180021	65181834	1814	2	728975	ENST00000526623.2	0	ENSG00000254614
TRABD2B	TraB domain containing 2B	-0.138549	-0.637484	0.360387	0.784353	-0.589319	0.562986	0.811172	-5.5263	peak_5046	Day0vsDay27	chr1	47894499	47896663	2165	*	Intron	1	47775238	47994212	218975	2	388630	ENST00000435576.2	97549	ENSG00000269113
PRKCA-AS1	PRKCA antisense RNA 1	-0.138548	-0.542621	0.265525	5.34054	-0.710719	0.484659	0.834581	-5.26893	peak_68744	Day0vsDay15	chr17	66547794	66549099	1306	*	Intron	17	66398069	66416854	18786	2	101928001	ENST00000584715.5	-130940	NA
ZC3HAV1	zinc finger CCCH-type containing, antiviral 1	-0.138547	-0.5626	0.285506	0.491651	-0.682233	0.502598	0.774584	-5.49436	peak_151859	Day0vsDay27	chr7	139100185	139100838	654	*	Intron	7	139045916	139109354	63439	2	56829	ENST00000464606.5	8516	ENSG00000105939
PIK3R3	phosphoinositide-3-kinase regulatory subunit 3	-0.138545	-0.533396	0.256305	5.5544	-0.747472	0.464901	0.826236	-5.24255	peak_4907	Day0vsDay15	chr1	46132431	46133721	1291	*	Promoter (<=1kb)	1	46040140	46132629	92490	2	8503	ENST00000262741.10	0	ENSG00000117461
DRD2	dopamine receptor D2	-0.138542	-0.643142	0.366057	-0.0147927	-0.569106	0.574998	0.869798	-5.37157	peak_31546	Day0vsDay15	chr11	113409788	113410706	919	*	3' UTR	11	113415294	113418117	2824	2	1813	ENST00000539420.1	7411	ENSG00000149295
MPRIP	myosin phosphatase Rho interacting protein	-0.138541	-0.611975	0.334893	6.03832	-0.612418	0.548029	0.947642	-5.71967	peak_64912	Day0vsDay8	chr17	17155005	17155375	371	*	Promoter (<=1kb)	17	17154352	17185235	30884	1	23164	ENST00000579832.1	653	ENSG00000133030
PTH	parathyroid hormone	-0.13854	-0.59884	0.321761	3.39581	-0.640951	0.529874	0.791929	-5.50651	peak_26079	Day0vsDay27	chr11	13486957	13488298	1342	*	Distal Intergenic	11	13492054	13495997	3944	2	5741	ENST00000282091.6	7699	ENSG00000152266
CDH1	cadherin 1	-0.138534	-0.527838	0.250771	4.16569	-0.737797	0.470451	0.828797	-5.25889	peak_61192	Day0vsDay15	chr16	68760377	68761475	1099	*	Promoter (1-2kb)	16	68763294	68833538	70245	1	999	ENST00000562836.5	-1819	ENSG00000039068
LINC02725	long intergenic non-protein coding RNA 2725	-0.138533	-0.539003	0.261937	4.11295	-0.74685	0.465045	0.750709	-5.42917	peak_32861	Day0vsDay27	chr11	128189869	128190831	963	*	Distal Intergenic	11	128180427	128183554	3128	1	105369563	ENST00000609911.1	9442	ENSG00000273415
CHST10	carbohydrate sulfotransferase 10	-0.138532	-0.55092	0.273855	5.57682	-0.700379	0.492646	0.837054	-5.27264	peak_87566	Day0vsDay15	chr2	100416832	100417822	991	*	Promoter (<=1kb)	2	100391860	100417668	25809	2	9486	ENST00000264249.8	0	ENSG00000115526
RCOR1	REST corepressor 1	-0.138528	-0.498988	0.221933	4.79741	-0.797111	0.435647	0.814842	-5.21613	peak_50444	Day0vsDay15	chr14	102583140	102584344	1205	*	Exon	14	102592649	102730561	137913	1	23186	ENST00000262241.7	-8305	ENSG00000089902
ATP6V1C2	ATPase H+ transporting V1 subunit C2	-0.138518	-0.492961	0.215924	5.77401	-0.810811	0.427963	0.812455	-5.20303	peak_82509	Day0vsDay15	chr2	10780127	10780736	610	*	Promoter (1-2kb)	2	10778488	10783243	4756	1	245973	ENST00000480289.1	1639	ENSG00000143882
DNAH1	dynein axonemal heavy chain 1	-0.138511	-0.59837	0.321347	4.51612	-0.624911	0.539635	0.947316	-5.71727	peak_110572	Day0vsDay8	chr3	52385278	52385579	302	*	Promoter (<=1kb)	3	52384874	52400487	15614	1	25981	ENST00000488988.5	404	ENSG00000114841
PPIL2	peptidylprolyl isomerase like 2	-0.138504	-0.600906	0.323898	4.33205	-0.630833	0.536459	0.947316	-5.70155	peak_103715	Day0vsDay8	chr22	21689544	21690662	1119	*	Promoter (2-3kb)	22	21692833	21698249	5417	1	23759	ENST00000681735.1	-2171	ENSG00000100023
FDX2	ferredoxin 2	-0.138502	-0.525135	0.248131	3.84572	-0.756824	0.458954	0.824121	-5.244	peak_76595	Day0vsDay15	chr19	10315385	10316744	1360	*	Promoter (<=1kb)	19	10310045	10316015	5971	2	112812	ENST00000393708.3	0	ENSG00000267673
GABRG3	gamma-aminobutyric acid type A receptor subunit gamma3	-0.138501	-0.767037	0.490036	0.220694	-0.456751	0.652288	0.860409	-5.70401	peak_51560	Day0vsDay27	chr15	27063174	27063541	368	*	Intron	15	26971444	27027074	55631	1	2567	ENST00000553440.1	91730	ENSG00000182256
IGFBP7	insulin like growth factor binding protein 7	-0.138494	-0.669381	0.392392	1.29045	-0.540739	0.594073	0.876949	-5.39305	peak_120452	Day0vsDay15	chr4	57051736	57052291	556	*	Intron	4	57030773	57065603	34831	2	3490	ENST00000512512.3	13312	ENSG00000163453
EYA3	EYA transcriptional coactivator and phosphatase 3	-0.138493	-0.784409	0.507423	1.2851	-0.458269	0.652112	0.960071	-5.65618	peak_3192	Day0vsDay8	chr1	27990814	27991306	493	*	Intron	1	27988473	28011086	22614	2	2140	ENST00000495923.5	19780	ENSG00000158161
COMMD4	COMM domain containing 4	-0.138486	-0.627343	0.350371	3.31534	-0.595812	0.558602	0.948591	-5.68839	peak_54528	Day0vsDay8	chr15	75333527	75334122	596	*	Promoter (1-2kb)	15	75336020	75340270	4251	1	54939	ENST00000567195.5	-1898	ENSG00000140365
SLC23A2	solute carrier family 23 member 2	-0.138478	-0.587299	0.310343	5.78868	-0.639705	0.530341	0.946548	-5.70749	peak_96001	Day0vsDay8	chr20	4897289	4897691	403	*	Promoter (1-2kb)	20	4859367	4899647	40281	2	9962	ENST00000423430.1	1956	ENSG00000089057
FRMD4A	FERM domain containing 4A	-0.138478	-0.627364	0.350409	2.97018	-0.587627	0.563609	0.948892	-5.70926	peak_16165	Day0vsDay8	chr10	13798970	13799919	950	*	Intron	10	13747736	13761669	13934	2	55691	ENST00000650137.1	-37301	ENSG00000151474
LOC101928266	uncharacterized LOC101928266	-0.138475	-0.576433	0.299482	1.98493	-0.660801	0.517334	0.847419	-5.33251	peak_64423	Day0vsDay15	chr17	9219022	9219582	561	*	Intron	17	9171068	9179118	8051	2	101928266	ENST00000574307.2	-39904	ENSG00000262966
DENND1B	DENN domain containing 1B	-0.138475	-0.522762	0.245812	0.172268	-0.764066	0.454905	0.822376	-5.24093	peak_11532	Day0vsDay15	chr1	197787596	197788571	976	*	Distal Intergenic	1	197735658	197775696	40039	2	163486	ENST00000477581.1	-11900	ENSG00000213047
DNAJC10	DnaJ heat shock protein family (Hsp40) member C10	-0.138469	-0.597231	0.320292	3.19845	-0.626112	0.538718	0.797642	-5.50707	peak_91814	Day0vsDay27	chr2	182666811	182667569	759	*	Distal Intergenic	2	182716255	182794464	78210	1	54431	ENST00000679491.1	-48686	ENSG00000077232
COLQ	collagen like tail subunit of asymmetric acetylcholinesterase	-0.138465	-0.645421	0.368491	0.35398	-0.568661	0.576059	0.870257	-5.3264	peak_108260	Day0vsDay15	chr3	15462406	15463220	815	*	Promoter (1-2kb)	3	15450157	15461024	10868	2	8292	ENST00000681222.1	-1382	ENSG00000206561
LAX1	lymphocyte transmembrane adaptor 1	-0.138464	-0.606826	0.329897	3.69385	-0.622138	0.54178	0.799217	-5.50982	peak_12074	Day0vsDay27	chr1	203755970	203757241	1272	*	Distal Intergenic	1	203765177	203774722	9546	1	54900	ENST00000367217.5	-7936	ENSG00000122188
TBC1D1	TBC1 domain family member 1	-0.13846	-1.28031	1.00339	0.498465	-0.252797	0.803119	0.978875	-5.49737	peak_119722	Day0vsDay8	chr4	38026214	38026768	555	*	Promoter (1-2kb)	4	38027788	38054244	26457	1	23216	ENST00000513936.6	-1020	ENSG00000065882
DENND2A	DENN domain containing 2A	-0.138459	-0.453245	0.176327	2.10875	-0.911724	0.371709	0.786769	-5.13714	peak_152030	Day0vsDay15	chr7	140656414	140657240	827	*	Intron	7	140601925	140641485	39561	2	27147	ENST00000491728.5	-14929	ENSG00000146966
LOC105374027	uncharacterized LOC105374027	-0.138459	-0.88992	0.613003	-0.0479085	-0.381918	0.706154	0.887432	-5.66212	peak_112558	Day0vsDay27	chr3	106215070	106215378	309	*	Intron	3	106160417	106224375	63959	1	105374027	ENST00000667697.1	54653	NA
LOC101928512	uncharacterized LOC101928512	-0.138455	-0.571973	0.295063	1.70784	-0.661999	0.514786	0.846514	-5.29891	peak_10177	Day0vsDay15	chr1	167454387	167454602	216	*	Promoter (<=1kb)	1	167455195	167458646	3452	1	101928512	ENST00000660512.1	-593	NA
POLR3B	RNA polymerase III subunit B	-0.138454	-0.604217	0.327309	1.47183	-0.631624	0.535552	0.854788	-5.26988	peak_38614	Day0vsDay15	chr12	106462439	106463013	575	*	Intron	12	106410244	106427267	17024	1	55703	ENST00000549195.1	52195	ENSG00000013503
UNC13A	unc-13 homolog A	-0.138452	-0.533245	0.256341	5.15116	-0.733646	0.472511	0.755386	-5.43671	peak_77615	Day0vsDay27	chr19	17686436	17687154	719	*	Promoter (1-2kb)	19	17605961	17688326	82366	2	23025	ENST00000552293.5	1172	ENSG00000130477
CD151	CD151 molecule (Raph blood group)	-0.138452	-0.507208	0.230304	3.96739	-0.778246	0.444641	0.818392	-5.23251	peak_24877	Day0vsDay15	chr11	832483	833692	1210	*	Promoter (<=1kb)	11	832887	838017	5131	1	977	ENST00000524748.6	0	ENSG00000177697
LOC107984806	uncharacterized LOC107984806	-0.13845	-0.67761	0.400711	3.31918	-0.54219	0.594234	0.829983	-5.55961	peak_61800	Day0vsDay27	chr16	79012727	79013651	925	*	Intron	16	79090050	79101754	11705	1	107984806	ENST00000563230.1	-76399	NA
IFIT3	interferon induced protein with tetratricopeptide repeats 3	-0.138444	-0.650509	0.37362	5.5554	-0.560411	0.580812	0.951279	-5.75291	peak_20761	Day0vsDay8	chr10	89333751	89334442	692	*	Promoter (<=1kb)	10	89334373	89340968	6596	1	3437	ENST00000681178.1	0	ENSG00000119917
DGLUCY	D-glutamate cyclase	-0.138443	-0.655561	0.378674	1.56663	-0.554932	0.58449	0.824105	-5.57337	peak_49201	Day0vsDay27	chr14	91145118	91146055	938	*	Promoter (1-2kb)	14	91147778	91167691	19914	1	80017	ENST00000298858.8	-1723	ENSG00000133943
NCOR2	nuclear receptor corepressor 2	-0.138435	-1.42518	1.14831	-0.0304199	-0.223002	0.825573	0.981645	-5.51523	peak_40277	Day0vsDay8	chr12	124566166	124568226	2061	*	Promoter (<=1kb)	12	124324415	124567612	243198	2	9612	ENST00000405201.6	0	ENSG00000196498
LOC101928421	uncharacterized LOC101928421	-0.138433	-0.542946	0.266081	0.628777	-0.709352	0.48549	0.835066	-5.28852	peak_145937	Day0vsDay15	chr7	35616939	35618005	1067	*	Intron	7	35614650	35622939	8290	2	101928421	ENST00000664446.1	4934	NA
MAP1B	microtubule associated protein 1B	-0.138431	-0.623082	0.346221	6.1618	-0.592053	0.559798	0.948805	-5.73496	peak_128350	Day0vsDay8	chr5	72072319	72072782	464	*	Distal Intergenic	5	72107234	72183823	76590	1	4131	ENST00000512974.5	-34452	ENSG00000131711
MAPT	microtubule associated protein tau	-0.138425	-0.54168	0.26483	3.94937	-0.711528	0.484168	0.762747	-5.46338	peak_67330	Day0vsDay27	chr17	45936843	45937398	556	*	Intron	17	45962321	46018702	56382	1	4137	ENST00000703979.1	-24923	ENSG00000186868
LOC124901804	uncharacterized LOC124901804	-0.138425	-0.708113	0.431263	-0.095471	-0.509434	0.616387	0.884354	-5.36845	peak_147012	Day0vsDay15	chr7	49667197	49668161	965	*	Distal Intergenic	7	49579402	49584567	5166	1	124901804	ENST00000702001.1	87795	NA
TCF3	transcription factor 3	-0.138424	-0.732394	0.455545	2.17208	-0.493599	0.627437	0.956367	-5.72522	peak_75288	Day0vsDay8	chr19	1652420	1653421	1002	*	Promoter (<=1kb)	19	1609292	1652615	43324	2	6929	ENST00000262965.12	0	ENSG00000071564
MIR3974	microRNA 3974	-0.138424	-1.16383	0.886984	0.573383	-0.279815	0.78221	0.976327	-5.55931	peak_34868	Day0vsDay8	chr12	17810155	17811312	1158	*	Distal Intergenic	12	17673299	17673394	96	1	100616279	ENST00000637126.1	136856	ENSG00000283665
CBY2	chibby family member 2	-0.138422	-0.488929	0.212084	1.41015	-0.818592	0.42172	0.80981	-5.20092	peak_42803	Day0vsDay15	chr13	45704298	45704697	400	*	Promoter (1-2kb)	13	45703128	45714559	11432	1	220082	ENST00000378966.3	1170	ENSG00000174015
TCP10L2	t-complex 10 like 2 (pseudogene)	-0.138422	-0.690146	0.413303	-0.878424	-0.520043	0.608182	0.83736	-5.66401	peak_143078	Day0vsDay27	chr6	167196205	167196660	456	*	Promoter (2-3kb)	6	167193628	167196905	3278	1	401285	ENST00000473271.2	2577	ENSG00000290751
CIT	citron rho-interacting serine/threonine kinase	-0.138421	-1.28843	1.01159	-0.669787	-0.250382	0.805032	0.978875	-5.62102	peak_39742	Day0vsDay8	chr12	119839034	119839533	500	*	Intron	12	119720524	119857687	137164	2	11113	ENST00000536325.1	18154	ENSG00000122966
ARID5B	AT-rich interaction domain 5B	-0.13842	-0.632698	0.355857	4.4753	-0.587733	0.564167	0.811938	-5.52581	peak_18843	Day0vsDay27	chr10	62050746	62051595	850	*	Promoter (1-2kb)	10	62049211	62093064	43854	1	84159	ENST00000309334.5	1535	ENSG00000150347
TUB	TUB bipartite transcription factor	-0.138412	-0.786905	0.510082	-0.252931	-0.465434	0.647753	0.858008	-5.63231	peak_25640	Day0vsDay27	chr11	8031033	8031834	802	*	Intron	11	8038633	8106112	67480	1	7275	ENST00000305253.8	-6799	ENSG00000166402
ITGA1	integrin subunit alpha 1	-0.138404	-0.615481	0.338672	5.78738	-0.601781	0.554711	0.947774	-5.72913	peak_127569	Day0vsDay8	chr5	52469427	52469801	375	*	Distal Intergenic	5	52787916	52959209	171294	1	3672	ENST00000282588.7	-318115	ENSG00000213949
LOC107987065	uncharacterized LOC107987065	-0.138403	-0.63124	0.354435	3.87986	-0.592077	0.561252	0.81011	-5.51041	peak_163479	Day0vsDay27	chr9	38278457	38279306	850	*	Distal Intergenic	9	38360427	38376430	16004	1	107987065	ENST00000422554.2	-81121	NA
ACSM1	acyl-CoA synthetase medium chain family member 1	-0.138399	-0.863828	0.58703	1.9921	-0.398962	0.694477	0.965401	-5.65197	peak_58469	Day0vsDay8	chr16	20691556	20692034	479	*	Promoter (<=1kb)	16	20623388	20691256	67869	2	116285	ENST00000519745.5	-300	ENSG00000166743
AP2A2	adaptor related protein complex 2 subunit alpha 2	-0.138399	-1.01113	0.734328	1.86146	-0.329799	0.745399	0.970206	-5.55656	peak_24901	Day0vsDay8	chr11	975814	977791	1978	*	Exon	11	984191	987097	2907	1	161	ENST00000690846.1	-6400	ENSG00000183020
WDR24	WD repeat domain 24	-0.138399	-0.795383	0.518586	2.38516	-0.445027	0.661466	0.961226	-5.7643	peak_56605	Day0vsDay8	chr16	689619	690751	1133	*	Promoter (<=1kb)	16	684622	690398	5777	2	84219	ENST00000293883.9	0	ENSG00000127580
GCFC2	GC-rich sequence DNA-binding factor 2	-0.138396	-0.726371	0.449579	-0.452938	-0.48789	0.630412	0.848788	-5.66778	peak_86320	Day0vsDay27	chr2	75737866	75739429	1564	*	Distal Intergenic	2	75662708	75710985	48278	2	6936	ENST00000541687.5	-26881	ENSG00000005436
MTIF3	mitochondrial translational initiation factor 3	-0.138393	-0.488426	0.211641	2.01545	-0.821254	0.421589	0.718528	-5.40632	peak_41928	Day0vsDay27	chr13	27463435	27464028	594	*	Distal Intergenic	13	27437150	27450591	13442	2	219402	ENST00000485650.5	-12844	ENSG00000122033
LOC124902561	uncharacterized LOC124902561	-0.138389	-0.644171	0.367393	0.0536699	-0.567146	0.576306	0.81989	-5.6042	peak_24025	Day0vsDay27	chr10	130213728	130214827	1100	*	Exon	10	130180185	130183643	3459	1	124902561	ENST00000619341.1	33543	NA
CCR3	C-C motif chemokine receptor 3	-0.138388	-0.508486	0.231711	1.88084	-0.775064	0.44648	0.819229	-5.24689	peak_109952	Day0vsDay15	chr3	46284995	46285809	815	*	Exon	3	46263390	46265365	1976	1	1232	ENST00000475150.1	21605	ENSG00000183625
CCSER1	coiled-coil serine rich protein 1	-0.138387	-0.666248	0.389474	5.11312	-0.545005	0.59235	0.952768	-5.76187	peak_121517	Day0vsDay8	chr4	90809087	90809692	606	*	Intron	4	90815813	90951312	135500	1	401145	ENST00000515693.1	-6121	ENSG00000184305
ADAM19	ADAM metallopeptidase domain 19	-0.138383	-0.973022	0.696256	-1.08451	-0.343669	0.734329	0.923341	-5.50229	peak_132582	Day0vsDay15	chr5	157545914	157546529	616	*	Intron	5	157481227	157575741	94515	2	8728	ENST00000517905.1	29212	ENSG00000135074
LHX2	LIM homeobox 2	-0.138382	-0.587771	0.311006	1.27838	-0.653966	0.521657	0.849089	-5.30007	peak_166793	Day0vsDay15	chr9	124092354	124092759	406	*	Distal Intergenic	9	124015397	124033301	17905	1	9355	ENST00000488674.2	76957	ENSG00000106689
TRIM67	tripartite motif containing 67	-0.138381	-1.07758	0.800818	0.123554	-0.305405	0.762903	0.972493	-5.54081	peak_13936	Day0vsDay8	chr1	231109055	231110473	1419	*	Distal Intergenic	1	231162058	231221565	59508	1	440730	ENST00000366653.6	-51585	ENSG00000119283
FAM89A	family with sequence similarity 89 member A	-0.138381	-0.650441	0.373679	4.15777	-0.56016	0.58098	0.951279	-5.74364	peak_13931	Day0vsDay8	chr1	231038988	231041145	2158	*	Promoter (<=1kb)	1	231018958	231040254	21297	2	375061	ENST00000366654.5	0	ENSG00000182118
LOC124906189	small nucleolar RNA U109	-0.13838	-0.78974	0.51298	-0.215628	-0.440361	0.663934	0.900745	-5.43956	peak_86302	Day0vsDay15	chr2	75424984	75425543	560	*	Distal Intergenic	2	75489576	75489710	135	1	124906189	ENST00000459339.1	-64033	ENSG00000238410
PHACTR1	phosphatase and actin regulator 1	-0.138378	-0.749154	0.472399	-0.324437	-0.469613	0.643212	0.893598	-5.40914	peak_135434	Day0vsDay15	chr6	13152676	13153236	561	*	Intron	6	13160208	13277660	117453	1	221692	ENST00000674953.1	-6972	ENSG00000112137
LOC112268156	uncharacterized LOC112268156	-0.138377	-0.53456	0.257807	2.58623	-0.723974	0.476643	0.831476	-5.28696	peak_56045	Day0vsDay15	chr15	95929328	95929759	432	*	Distal Intergenic	15	95990582	96300990	310409	1	112268156	ENST00000619812.1	-60823	NA
LOC105372898	uncharacterized LOC105372898	-0.138375	-0.869305	0.592555	1.23631	-0.392409	0.698498	0.965679	-5.63316	peak_12606	Day0vsDay8	chr1	209565705	209566546	842	*	Promoter (1-2kb)	1	209528455	209567673	39219	2	105372898	ENST00000424696.6	1127	NA
ASCL2	achaete-scute family bHLH transcription factor 2	-0.138361	-0.518651	0.241928	0.255841	-0.765923	0.453387	0.821755	-5.20547	peak_25158	Day0vsDay15	chr11	2259408	2260426	1019	*	Distal Intergenic	11	2268498	2270588	2091	2	430	ENST00000331289.5	10162	ENSG00000183734
LINC01122	long intergenic non-protein coding RNA 1122	-0.138351	-0.663821	0.387119	-0.291133	-0.545747	0.590683	0.827922	-5.65631	peak_85227	Day0vsDay27	chr2	58709905	58710358	454	*	Intron	2	58633714	58697041	63328	1	400955	ENST00000662396.1	76191	ENSG00000233723
HS3ST2	heparan sulfate-glucosamine 3-sulfotransferase 2	-0.138347	-0.548711	0.272017	5.76049	-0.700401	0.492695	0.837067	-5.27318	peak_58645	Day0vsDay15	chr16	22815959	22816639	681	*	Promoter (1-2kb)	16	22814497	22916319	101823	1	9956	ENST00000473392.1	1462	ENSG00000122254
PTMAP11	prothymosin alpha pseudogene 11	-0.138347	-0.521775	0.245081	0.0954515	-0.7479	0.462371	0.825598	-5.26564	peak_165361	Day0vsDay15	chr9	96914517	96915102	586	*	Intron	9	96910076	96910405	330	1	441454	ENST00000602494.1	4441	NA
LINC02655	long intergenic non-protein coding RNA 2655	-0.138344	-1.15146	0.87477	-0.400107	-0.283047	0.779764	0.975499	-5.56065	peak_20282	Day0vsDay8	chr10	80717810	80718588	779	*	Distal Intergenic	10	80649797	80653732	3936	1	105378386	ENST00000436500.1	68013	ENSG00000231082
GAPLINC	gastric adenocarcinoma associated, positive CD44 regulator, long intergenic non-coding RNA	-0.138338	-0.601063	0.324386	2.64733	-0.627856	0.538026	0.855714	-5.33527	peak_70873	Day0vsDay15	chr18	3481167	3482310	1144	*	Intron	18	3466297	3478978	12682	1	100505592	ENST00000579007.5	14870	ENSG00000266835
LOC124900418	collagen alpha-1(I) chain-like	-0.138325	-0.58392	0.307269	5.27268	-0.64422	0.527453	0.851509	-5.30603	peak_77318	Day0vsDay15	chr19	15836025	15837507	1483	*	Promoter (1-2kb)	19	15834319	15835419	1101	1	124900418	ENST00000600160.3	1706	ENSG00000214049
LOC105374313	uncharacterized LOC105374313	-0.138318	-0.564915	0.28828	4.68773	-0.674343	0.508757	0.844482	-5.2907	peak_115181	Day0vsDay15	chr3	150034384	150035258	875	*	Intron	3	150039214	150213614	174401	1	105374313	ENST00000487840.5	-3956	NA
PIP5KL1	phosphatidylinositol-4-phosphate 5-kinase like 1	-0.138315	-0.64207	0.365441	1.42695	-0.569122	0.574987	0.819233	-5.53998	peak_167183	Day0vsDay27	chr9	127921596	127922270	675	*	Promoter (<=1kb)	9	127920881	127921734	854	2	138429	ENST00000477191.5	0	ENSG00000167103
JAK1	Janus kinase 1	-0.138312	-0.85443	0.577806	0.618987	-0.400343	0.69273	0.880647	-5.62892	peak_5895	Day0vsDay27	chr1	64839270	64840438	1169	*	Promoter (<=1kb)	1	64839496	64841258	1763	2	3716	ENST00000481702.1	820	ENSG00000162434
SNAPC4	small nuclear RNA activating complex polypeptide 4	-0.138309	-0.907643	0.631024	-0.469789	-0.378086	0.709609	0.889133	-5.58774	peak_168448	Day0vsDay27	chr9	136384905	136385655	751	*	Intron	9	136384778	136394819	10042	2	6621	ENST00000682698.1	9164	ENSG00000165684
LINC02961	long intergenic non-protein coding RNA 2961	-0.138306	-0.902186	0.625574	-0.620464	-0.375295	0.711003	0.889759	-5.63556	peak_14187	Day0vsDay27	chr1	234806980	234807499	520	*	Distal Intergenic	1	234757621	234760056	2436	2	100130249	ENST00000624397.1	-46924	ENSG00000279261
REXO1	RNA exonuclease 1 homolog	-0.138305	-0.509677	0.233066	3.8917	-0.785349	0.442499	0.817583	-5.22429	peak_75322	Day0vsDay15	chr19	1836897	1838252	1356	*	Intron	19	1827648	1848446	20799	2	57455	ENST00000587524.1	10194	ENSG00000079313
SFTPD	surfactant protein D	-0.138296	-0.79771	0.521119	-0.625408	-0.436682	0.666838	0.868266	-5.62613	peak_20171	Day0vsDay27	chr10	79942170	79942835	666	*	Promoter (1-2kb)	10	79937467	79944708	7242	2	6441	ENST00000678361.1	1873	ENSG00000133661
RFX2	regulatory factor X2	-0.138296	-0.58257	0.305978	4.22566	-0.647645	0.525131	0.788854	-5.48819	peak_76072	Day0vsDay27	chr19	6069099	6069934	836	*	Intron	19	6040186	6057283	17098	2	5990	ENST00000592281.5	-11816	ENSG00000087903
LINC01297	long intergenic non-protein coding RNA 1297	-0.138294	-1.05955	0.782958	-0.405192	-0.312335	0.757859	0.931272	-5.44368	peak_45859	Day0vsDay15	chr14	19374319	19375014	696	*	Promoter (<=1kb)	14	19344578	19375876	31299	2	115694671	ENST00000620186.4	862	NA
MIR23AHG	miR-23a/27a/24-2 cluster host gene	-0.138292	-0.523118	0.246535	4.1052	-0.747013	0.464669	0.936606	-5.6311	peak_77048	Day0vsDay8	chr19	13850442	13850710	269	*	Distal Intergenic	19	13823880	13842928	19049	2	284454	ENST00000587762.2	-7514	NA
MYOZ1	myozenin 1	-0.138292	-0.617239	0.340655	1.7546	-0.598502	0.555563	0.948057	-5.66051	peak_19582	Day0vsDay8	chr10	73643890	73644636	747	*	Promoter (2-3kb)	10	73631612	73641474	9863	2	58529	ENST00000359322.5	-2416	ENSG00000177791
ARMH3	armadillo like helical domain containing 3	-0.138284	-0.63055	0.353981	5.26761	-0.587476	0.564219	0.948892	-5.73793	peak_21632	Day0vsDay8	chr10	102055515	102056607	1093	*	Promoter (<=1kb)	10	101845599	102056173	210575	2	79591	ENST00000370033.9	0	ENSG00000120029
KIAA0930	KIAA0930	-0.138284	-0.514509	0.237942	3.86781	-0.766795	0.452863	0.82157	-5.24039	peak_106325	Day0vsDay15	chr22	45235190	45235683	494	*	Promoter (<=1kb)	22	45205260	45235413	30154	2	23313	ENST00000486640.5	0	ENSG00000100364
LOC101927566	uncharacterized LOC101927566	-0.138281	-1.06691	0.790353	1.41501	-0.308655	0.760462	0.971984	-5.59739	peak_153910	Day0vsDay8	chr8	290213	290691	479	*	Distal Intergenic	8	271791	274351	2561	2	101927566	ENST00000686853.1	-15862	NA
NFIC	nuclear factor I C	-0.138277	-0.608301	0.331746	0.301268	-0.612821	0.546584	0.802063	-5.52126	peak_75621	Day0vsDay27	chr19	3459498	3460363	866	*	Intron	19	3452641	3454350	1710	1	4782	ENST00000589969.1	6857	ENSG00000141905
NACA	nascent polypeptide associated complex subunit alpha	-0.138276	-0.618869	0.342317	5.80748	-0.596445	0.558093	0.948442	-5.73291	peak_36600	Day0vsDay8	chr12	56724758	56725870	1113	*	Promoter (<=1kb)	12	56712305	56725271	12967	2	4666	ENST00000678066.1	0	ENSG00000196531
ZC3H4	zinc finger CCCH-type containing 4	-0.138274	-1.18646	0.909915	-0.649936	-0.276047	0.785571	0.976847	-5.59561	peak_80109	Day0vsDay8	chr19	47107298	47107901	604	*	Intron	19	47064859	47112229	47371	2	23211	ENST00000594019.5	4328	ENSG00000130749
CD164L2	CD164 molecule like 2	-0.138271	-0.991021	0.714479	0.770651	-0.337522	0.73931	0.969552	-5.50968	peak_3125	Day0vsDay8	chr1	27379765	27381102	1338	*	Promoter (2-3kb)	1	27379176	27383303	4128	2	388611	ENST00000374027.7	2201	ENSG00000174950
SLC25A32	solute carrier family 25 member 32	-0.138271	-0.716915	0.440374	4.69593	-0.510692	0.615917	0.955363	-5.77292	peak_159381	Day0vsDay8	chr8	103405976	103406834	859	*	Intron	8	103401487	103402703	1217	2	81034	ENST00000523701.1	-3273	ENSG00000164933
LOC124902078	small nucleolar RNA SNORA7	-0.13827	-0.753278	0.476739	3.3134	-0.482427	0.63574	0.958034	-5.74679	peak_157101	Day0vsDay8	chr8	50970520	50971318	799	*	Distal Intergenic	8	51015021	51015165	145	1	124902078	ENST00000364446.1	-43703	ENSG00000201316
EPHA8	EPH receptor A8	-0.13826	-0.602615	0.326096	0.400619	-0.617165	0.543405	0.800207	-5.55545	peak_2552	Day0vsDay27	chr1	22543113	22544306	1194	*	Distal Intergenic	1	22563489	22603595	40107	1	2046	ENST00000166244.8	-19183	ENSG00000070886
MMP15	matrix metallopeptidase 15	-0.13825	-1.02864	0.752135	1.54523	-0.324017	0.749387	0.970434	-5.66869	peak_60585	Day0vsDay8	chr16	58024624	58026941	2318	*	Promoter (<=1kb)	16	58025754	58046901	21148	1	4324	ENST00000219271.4	0	ENSG00000102996
GORAB-AS1	GORAB antisense RNA 1	-0.138238	-0.591494	0.315019	5.23262	-0.633846	0.534235	0.946921	-5.71031	peak_10361	Day0vsDay8	chr1	170531540	170532716	1177	*	Promoter (<=1kb)	1	170462209	170532647	70439	2	101928650	ENST00000456083.5	0	NA
FENDRR	FOXF1 adjacent non-coding developmental regulatory RNA	-0.138233	-0.484314	0.207849	2.95712	-0.827922	0.416527	0.807602	-5.2192	peak_62558	Day0vsDay15	chr16	86462884	86463345	462	*	Distal Intergenic	16	86477124	86490881	13758	2	400550	ENST00000600553.5	27536	ENSG00000268388
MRPL43	mitochondrial ribosomal protein L43	-0.138233	-0.471233	0.194767	4.38842	-0.863088	0.399305	0.799632	-5.17176	peak_21524	Day0vsDay15	chr10	100986804	100988058	1255	*	Promoter (<=1kb)	10	100969458	100987196	17739	2	84545	ENST00000523148.5	0	ENSG00000055950
ATAD3C	ATPase family AAA domain containing 3C	-0.13823	-0.7171	0.440641	-0.202623	-0.497291	0.624467	0.886858	-5.37557	peak_126	Day0vsDay15	chr1	1459188	1459922	735	*	Promoter (2-3kb)	1	1462483	1468663	6181	1	219293	ENST00000484537.2	-2561	ENSG00000215915
FBRSL1	fibrosin like 1	-0.138225	-0.55211	0.27566	5.08601	-0.720453	0.480851	0.833007	-5.2576	peak_41153	Day0vsDay15	chr12	132481668	132482337	670	*	Distal Intergenic	12	132489551	132585188	95638	1	57666	ENST00000434748.2	-7214	ENSG00000112787
IL32	interleukin 32	-0.138224	-0.486623	0.210176	3.19975	-0.825439	0.421305	0.809668	-5.20728	peak_57038	Day0vsDay15	chr16	3067482	3067960	479	*	Promoter (<=1kb)	16	3067804	3069412	1609	1	9235	ENST00000528652.2	0	ENSG00000008517
HDAC7	histone deacetylase 7	-0.138223	-0.561465	0.285019	4.00258	-0.677871	0.506223	0.843255	-5.2951	peak_35785	Day0vsDay15	chr12	47834284	47834734	451	*	Promoter (1-2kb)	12	47797384	47833132	35749	2	51564	ENST00000434070.5	-1152	ENSG00000061273
SAMD9L	sterile alpha motif domain containing 9 like	-0.138222	-1.35404	1.07759	0.722835	-0.235651	0.815864	0.980376	-5.52334	peak_149425	Day0vsDay8	chr7	93148217	93148725	509	*	Promoter (<=1kb)	7	93130056	93148385	18330	2	219285	ENST00000318238.9	0	ENSG00000177409
TEF	TEF transcription factor, PAR bZIP family member	-0.138221	-0.536824	0.260382	2.52838	-0.718772	0.47978	0.759985	-5.46107	peak_105776	Day0vsDay27	chr22	41342019	41342668	650	*	Exon	22	41367333	41399324	31992	1	7008	ENST00000406644.7	-24665	ENSG00000167074
KDM2A	lysine demethylase 2A	-0.138216	-0.541358	0.264925	5.95804	-0.714372	0.484086	0.834581	-5.26399	peak_29025	Day0vsDay15	chr11	67117639	67119664	2026	*	Promoter (<=1kb)	11	67119263	67258082	138820	1	22992	ENST00000529006.7	0	ENSG00000173120
TSPAN11	tetraspanin 11	-0.138214	-0.665224	0.388797	6.43153	-0.545764	0.591895	0.952768	-5.7566	peak_35255	Day0vsDay8	chr12	30897076	30897859	784	*	Distal Intergenic	12	30926428	30955260	28833	1	441631	ENST00000545802.1	-28569	ENSG00000110900
GFI1	growth factor independent 1 transcriptional repressor	-0.138211	-0.642971	0.366549	2.78249	-0.569065	0.575987	0.819693	-5.54714	peak_6903	Day0vsDay27	chr1	92486795	92487168	374	*	Promoter (<=1kb)	1	92473043	92486925	13883	2	2672	ENST00000294702.6	0	ENSG00000162676
SMURF2	SMAD specific E3 ubiquitin protein ligase 2	-0.138209	-0.604688	0.32827	2.84607	-0.63256	0.535126	0.947249	-5.64984	peak_68623	Day0vsDay8	chr17	64634136	64634868	733	*	Intron	17	64560840	64660862	100023	2	64750	ENST00000578200.1	25994	ENSG00000108854
OR6C76	olfactory receptor family 6 subfamily C member 76	-0.138205	-0.621548	0.345138	4.64342	-0.598169	0.557061	0.948253	-5.72797	peak_36464	Day0vsDay8	chr12	55413565	55415223	1659	*	Exon	12	55426254	55427192	939	1	390326	ENST00000328314.3	-11031	ENSG00000185821
VPS13C-DT	VPS13C divergent transcript	-0.138204	-0.568849	0.29244	2.51408	-0.691313	0.498417	0.772136	-5.46747	peak_53351	Day0vsDay27	chr15	62059741	62061399	1659	*	Promoter (<=1kb)	15	62060503	62061274	772	1	101928907	ENST00000560813.2	0	NA
ACTN1	actinin alpha 1	-0.138204	-0.604115	0.327708	2.18578	-0.628648	0.537506	0.796791	-5.50922	peak_48025	Day0vsDay27	chr14	68842885	68844276	1392	*	Distal Intergenic	14	68874133	68879099	4967	2	87	ENST00000553882.2	34823	ENSG00000072110
GSG1	germ cell associated 1	-0.138194	-0.779041	0.502652	1.4915	-0.466391	0.646724	0.89533	-5.40908	peak_34692	Day0vsDay15	chr12	13098108	13098369	262	*	Promoter (2-3kb)	12	13084577	13095806	11230	2	83445	ENST00000396302.7	-2302	ENSG00000111305
LOC105371811	uncharacterized LOC105371811	-0.138191	-0.607671	0.331289	2.76488	-0.622599	0.541232	0.947316	-5.65055	peak_67639	Day0vsDay8	chr17	48732839	48733271	433	*	Promoter (<=1kb)	17	48733091	48733888	798	1	105371811	ENST00000495536.1	0	NA
PER1	period circadian regulator 1	-0.138191	-0.532548	0.256167	5.75353	-0.726654	0.47671	0.831548	-5.25795	peak_64307	Day0vsDay15	chr17	8152342	8152622	281	*	Promoter (<=1kb)	17	8140472	8152404	11933	2	5187	ENST00000317276.9	0	ENSG00000179094
TUBA1C	tubulin alpha 1c	-0.138188	-0.590823	0.314447	4.7969	-0.632819	0.533317	0.946676	-5.7104	peak_35907	Day0vsDay8	chr12	49201896	49202265	370	*	Intron	12	49208546	49256489	47944	1	84790	ENST00000550574.1	-6281	ENSG00000167553
BCHE	butyrylcholinesterase	-0.138186	-0.930838	0.654466	-0.089891	-0.36136	0.721247	0.918778	-5.42426	peak_115799	Day0vsDay15	chr3	165743655	165744680	1026	*	Intron	3	165773079	165837420	64342	2	590	ENST00000479451.5	92740	ENSG00000114200
LOC107984226	uncharacterized LOC107984226	-0.138184	-0.556045	0.279677	3.48096	-0.689335	0.499834	0.941641	-5.63976	peak_17701	Day0vsDay8	chr10	43348071	43349387	1317	*	Promoter (1-2kb)	10	43325833	43350792	24960	2	107984226	ENST00000650340.1	1405	NA
THBS3-AS1	THBS3 antisense RNA 1	-0.138181	-0.569463	0.293102	5.65776	-0.682086	0.504241	0.84256	-5.2822	peak_9286	Day0vsDay15	chr1	155194203	155195251	1049	*	Promoter (<=1kb)	1	155194996	155200674	5679	1	105371450	ENST00000447623.4	0	ENSG00000231064
CDK11A	cyclin dependent kinase 11A	-0.13818	-0.630726	0.354366	3.34325	-0.589105	0.563137	0.8655	-5.34119	peak_181	Day0vsDay15	chr1	1737545	1739756	2212	*	Promoter (<=1kb)	1	1702736	1737688	34953	2	728642	ENST00000598846.1	0	ENSG00000008128
ZBTB16	zinc finger and BTB domain containing 16	-0.138176	-0.631944	0.355592	2.89083	-0.589172	0.563014	0.948892	-5.68531	peak_31620	Day0vsDay8	chr11	114103074	114103994	921	*	Intron	11	114064412	114247344	182933	1	7704	ENST00000539918.5	38662	ENSG00000109906
FOXN1	forkhead box N1	-0.138174	-0.794107	0.517759	0.146662	-0.43664	0.66659	0.901571	-5.41271	peak_65724	Day0vsDay15	chr17	28515064	28516008	945	*	Intron	17	28523941	28538896	14956	1	8456	ENST00000226247.2	-7933	ENSG00000109101
HLA-J	major histocompatibility complex, class I, J (pseudogene)	-0.138174	-0.676293	0.399946	5.69387	-0.535486	0.599069	0.952988	-5.76449	peak_136362	Day0vsDay8	chr6	29994374	29994817	444	*	Exon	6	30005971	30009956	3986	1	3137	ENST00000462773.6	-11154	ENSG00000290574
EHBP1L1	EH domain binding protein 1 like 1	-0.138164	-0.585523	0.309195	4.29136	-0.647144	0.525889	0.946066	-5.70193	peak_28839	Day0vsDay8	chr11	65575507	65576176	670	*	Promoter (<=1kb)	11	65576046	65585417	9372	1	254102	ENST00000533237.5	0	ENSG00000173442
PPFIA1	PTPRF interacting protein alpha 1	-0.138162	-0.594142	0.317817	5.47485	-0.628294	0.537489	0.947316	-5.714	peak_29427	Day0vsDay8	chr11	70269979	70271513	1535	*	Promoter (<=1kb)	11	70270690	70384396	113707	1	8500	ENST00000253925.12	0	ENSG00000131626
PIP4K2A	phosphatidylinositol-5-phosphate 4-kinase type 2 alpha	-0.13816	-0.494609	0.218289	3.59758	-0.81519	0.425624	0.8115	-5.19811	peak_16638	Day0vsDay15	chr10	22666318	22667412	1095	*	Intron	10	22537015	22714108	177094	2	5305	ENST00000545335.5	46696	ENSG00000150867
YWHAZ	tyrosine 3-monooxygenase/tryptophan 5-monooxygenase activation protein zeta	-0.138153	-0.578326	0.30202	6.02983	-0.650661	0.523232	0.945674	-5.70002	peak_159187	Day0vsDay8	chr8	100913678	100914407	730	*	Exon	8	100919062	100924988	5927	2	7534	ENST00000523848.5	10581	ENSG00000164924
FARP2	FERM, ARH/RhoGEF and pleckstrin domain protein 2	-0.138149	-1.09296	0.816661	-0.28386	-0.303002	0.765435	0.973064	-5.5484	peak_95394	Day0vsDay8	chr2	241414494	241415585	1092	*	Intron	2	241410945	241434187	23243	1	9855	ENST00000485051.1	3549	ENSG00000006607
ANXA8	annexin A8	-0.138143	-0.759883	0.483596	1.79996	-0.460552	0.6496	0.858874	-5.61227	peak_18145	Day0vsDay27	chr10	47461170	47463393	2224	*	3' UTR	10	47468541	47484016	15476	2	653145	ENST00000577813.1	20623	ENSG00000265190
MIR3126	microRNA 3126	-0.138139	-0.586781	0.310502	4.27486	-0.666278	0.514528	0.94429	-5.68693	peak_85787	Day0vsDay8	chr2	69178212	69178653	442	*	Intron	2	69103682	69103755	74	1	100423030	ENST00000577443.1	74530	ENSG00000266649
LINC00301	long intergenic non-protein coding RNA 301	-0.138138	-0.874479	0.598204	-0.681781	-0.396208	0.696368	0.882466	-5.61897	peak_28183	Day0vsDay27	chr11	60646501	60647524	1024	*	Promoter (<=1kb)	11	60647281	60687149	39869	1	283197	ENST00000527161.5	0	ENSG00000293513
FBXO47	F-box protein 47	-0.138137	-0.621819	0.345545	0.938965	-0.593715	0.559502	0.864083	-5.357	peak_66560	Day0vsDay15	chr17	38947091	38948263	1173	*	Intron	17	38936432	38967403	30972	2	494188	ENST00000378079.3	19140	ENSG00000204952
RAPGEF1	Rap guanine nucleotide exchange factor 1	-0.138135	-0.563746	0.287476	4.6341	-0.672741	0.508055	0.844171	-5.29479	peak_167778	Day0vsDay15	chr9	131719573	131719988	416	*	Intron	9	131576775	131709842	133068	2	2889	ENST00000372190.8	-9731	ENSG00000107263
ANKRD30B	ankyrin repeat domain 30B	-0.138132	-0.605923	0.329659	1.5639	-0.612068	0.546712	0.802063	-5.54055	peak_71648	Day0vsDay27	chr18	14922731	14923870	1140	*	Distal Intergenic	18	14905635	14910111	4477	1	374860	ENST00000581351.1	17096	ENSG00000180777
ABTB3	ankyrin repeat and BTB domain containing 3	-0.138131	-0.715368	0.439105	1.85897	-0.496701	0.624575	0.956104	-5.68924	peak_38656	Day0vsDay8	chr12	107328634	107329159	526	*	Intron	12	107320588	107610356	289769	1	121551	ENST00000415943.6	8046	ENSG00000151136
LOC105371085	uncharacterized LOC105371085	-0.138127	-0.646824	0.37057	3.1224	-0.58164	0.568619	0.949213	-5.70486	peak_57850	Day0vsDay8	chr16	12551479	12552279	801	*	Intron	16	12556353	12557694	1342	2	105371085	ENST00000563116.1	5415	NA
GNB1L	G protein subunit beta 1 like	-0.138123	-0.751617	0.47537	1.47736	-0.47099	0.643368	0.855405	-5.61046	peak_103452	Day0vsDay27	chr22	19843349	19845284	1936	*	Intron	22	19788464	19854806	66343	2	54584	ENST00000460402.5	9522	ENSG00000185838
PCDH15	protocadherin related 15	-0.138122	-0.831534	0.55529	0.0887809	-0.415172	0.682363	0.907111	-5.48223	peak_18620	Day0vsDay15	chr10	54854034	54855432	1399	*	Intron	10	53821110	54801291	980182	2	65217	ENST00000448885.5	-52743	ENSG00000150275
ZKSCAN7	zinc finger with KRAB and SCAN domains 7	-0.138121	-0.608092	0.33185	6.68806	-0.610924	0.548921	0.947642	-5.72102	peak_109774	Day0vsDay8	chr3	44554271	44556109	1839	*	Promoter (<=1kb)	3	44555193	44572158	16966	1	55888	ENST00000426540.6	0	ENSG00000196345
PCSK6	proprotein convertase subtilisin/kexin type 6	-0.138114	-0.538129	0.2619	5.39578	-0.720048	0.480771	0.832996	-5.26136	peak_56442	Day0vsDay15	chr15	101479032	101479843	812	*	Intron	15	101346373	101489697	143325	2	5046	ENST00000611967.4	9854	ENSG00000140479
ALDH2	aldehyde dehydrogenase 2 family member	-0.138113	-0.460676	0.184449	1.91424	-0.88752	0.384314	0.792699	-5.15988	peak_39107	Day0vsDay15	chr12	111766433	111767728	1296	*	Promoter (<=1kb)	12	111766887	111809638	42752	1	217	ENST00000416293.7	0	ENSG00000111275
RPSA2	ribosomal protein SA 2	-0.138109	-0.595408	0.319191	5.20718	-0.634189	0.533914	0.794699	-5.49771	peak_78103	Day0vsDay27	chr19	23799197	23800037	841	*	Exon	19	23790772	23833314	42543	1	388524	ENST00000472297.2	8425	ENSG00000288920
PITX1-AS1	PITX1 antisense RNA 1	-0.138108	-0.607057	0.330841	6.41386	-0.611194	0.548674	0.947642	-5.72201	peak_130953	Day0vsDay8	chr5	135307007	135307601	595	*	Intron	5	135337939	135358219	20281	1	100996485	ENST00000555438.2	-30338	ENSG00000224186
STX18	syntaxin 18	-0.138105	-0.537414	0.261203	0.998907	-0.749479	0.463481	0.749826	-5.40064	peak_118075	Day0vsDay27	chr4	4406845	4407641	797	*	Intron	4	4420221	4423688	3468	2	53407	ENST00000510296.1	16047	ENSG00000168818
TBCD	tubulin folding cofactor D	-0.1381	-0.570665	0.294465	4.84972	-0.672891	0.509665	0.844794	-5.29218	peak_70615	Day0vsDay15	chr17	82937594	82938073	480	*	Promoter (<=1kb)	17	82937570	82942704	5135	1	6904	ENST00000576691.5	24	ENSG00000141556
LINC02553	long intergenic non-protein coding RNA 2553	-0.138096	-1.30456	1.02837	-0.0153532	-0.24938	0.805948	0.979022	-5.51425	peak_30928	Day0vsDay8	chr11	97461133	97462307	1175	*	Distal Intergenic	11	97222644	97259987	37344	2	105369449	ENST00000529088.1	-201146	NA
LINC02072	long intergenic non-protein coding RNA 2072	-0.138092	-0.685376	0.409191	2.26356	-0.532199	0.601005	0.833668	-5.5691	peak_67956	Day0vsDay27	chr17	51384283	51384652	370	*	Intron	17	51337725	51342573	4849	1	440446	ENST00000656686.1	46558	ENSG00000267452
SCYL3	SCY1 like pseudokinase 3	-0.138091	-0.642553	0.36637	6.41096	-0.567715	0.577134	0.950356	-5.74687	peak_10347	Day0vsDay8	chr1	169893245	169894466	1222	*	Promoter (<=1kb)	1	169849631	169893896	44266	2	57147	ENST00000367771.11	0	ENSG00000000457
MGAT4A	alpha-1,3-mannosyl-glycoprotein 4-beta-N-acetylglucosaminyltransferase A	-0.138089	-0.683313	0.407136	-0.110609	-0.527606	0.603238	0.835037	-5.60108	peak_87472	Day0vsDay27	chr2	98693571	98693848	278	*	Intron	2	98655862	98663473	7612	2	11320	ENST00000461884.1	-30098	ENSG00000071073
ONECUT2	one cut homeobox 2	-0.138085	-0.791512	0.515342	-0.511917	-0.438033	0.665595	0.901325	-5.39652	peak_73430	Day0vsDay15	chr18	57427481	57428292	812	*	Exon	18	57435374	57491298	55925	1	9480	ENST00000491143.3	-7082	ENSG00000119547
PRSS51	serine protease 51	-0.138078	-0.760744	0.484588	-0.460403	-0.459649	0.650238	0.896776	-5.41654	peak_154780	Day0vsDay15	chr8	10547761	10549254	1494	*	Promoter (<=1kb)	8	10482878	10547624	64747	2	346702	ENST00000523024.2	-137	ENSG00000253649
AMPD3	adenosine monophosphate deaminase 3	-0.138069	-0.604472	0.328334	4.85375	-0.61361	0.54571	0.858388	-5.32421	peak_25818	Day0vsDay15	chr11	10458947	10459632	686	*	Promoter (1-2kb)	11	10461140	10506446	45307	1	272	ENST00000529507.5	-1508	ENSG00000133805
CELF2	CUGBP Elav-like family member 2	-0.138065	-0.644591	0.368462	1.51058	-0.582535	0.568268	0.949124	-5.64098	peak_15880	Day0vsDay8	chr10	11147802	11148048	247	*	Intron	10	11165030	11334358	169329	1	10659	ENST00000399850.7	-16982	ENSG00000048740
FASLG	Fas ligand	-0.138054	-0.764385	0.488276	1.27275	-0.472661	0.642323	0.958685	-5.72279	peak_10446	Day0vsDay8	chr1	172704076	172704317	242	*	Distal Intergenic	1	172659144	172666075	6932	1	356	ENST00000340030.4	44932	ENSG00000117560
SRSF3	serine and arginine rich splicing factor 3	-0.138054	-0.668918	0.39281	5.98939	-0.552025	0.588195	0.952317	-5.75383	peak_137106	Day0vsDay8	chr6	36601659	36602152	494	*	Promoter (2-3kb)	6	36599438	36602776	3339	1	6428	ENST00000620389.1	2221	ENSG00000112081
POLR3C	RNA polymerase III subunit C	-0.138053	-0.653098	0.376991	3.77338	-0.555855	0.584682	0.824188	-5.54874	peak_8553	Day0vsDay27	chr1	145822220	145823350	1131	*	Promoter (<=1kb)	1	145824053	145844383	20331	1	10623	ENST00000698751.1	-703	ENSG00000186141
DCAF8-DT	DCAF8 divergent transcript	-0.138052	-0.574148	0.298043	5.78177	-0.662405	0.51625	0.944653	-5.68997	peak_9711	Day0vsDay8	chr1	160261512	160263434	1923	*	Promoter (<=1kb)	1	160261731	160263328	1598	1	100287049	ENST00000656013.2	0	ENSG00000228606
LOC100129175	uncharacterized LOC100129175	-0.13805	-0.648952	0.372852	-0.446161	-0.560087	0.581029	0.822331	-5.60539	peak_93412	Day0vsDay27	chr2	219009627	219011055	1429	*	Exon	2	219002215	219015721	13507	1	100129175	ENST00000441450.1	7412	ENSG00000224090
DUXAP9	double homeobox A pseudogene 9	-0.138049	-1.79545	1.51935	-1.10953	-0.17318	0.864437	0.985235	-5.64218	peak_45825	Day0vsDay8	chr14	19085360	19086020	661	*	Intron	14	19062406	19093914	31509	1	503638	ENST00000619210.1	22954	ENSG00000293329
CD248	CD248 molecule	-0.138048	-0.655558	0.379463	4.64532	-0.554941	0.586157	0.874323	-5.35336	peak_28934	Day0vsDay15	chr11	66317497	66318680	1184	*	Promoter (<=1kb)	11	66314494	66317044	2551	2	57124	ENST00000311330.4	-453	ENSG00000174807
GRIN3A	glutamate ionotropic receptor NMDA type subunit 3A	-0.138046	-0.569188	0.293097	3.6758	-0.663681	0.513729	0.846196	-5.30625	peak_165688	Day0vsDay15	chr9	101923915	101924399	485	*	Distal Intergenic	9	101569352	101738647	169296	2	116443	ENST00000361820.6	-185268	ENSG00000198785
SRC	SRC proto-oncogene, non-receptor tyrosine kinase	-0.138036	-0.485821	0.209749	4.08423	-0.822956	0.421091	0.809546	-5.20052	peak_98000	Day0vsDay15	chr20	37395362	37396316	955	*	Promoter (<=1kb)	20	37396426	37405422	8997	1	6714	ENST00000477066.5	-110	ENSG00000197122
LOC124900871	uncharacterized LOC124900871	-0.138035	-0.683691	0.407622	0.12102	-0.534287	0.599332	0.832811	-5.54885	peak_124065	Day0vsDay27	chr4	175092126	175092517	392	*	Intron	4	174977571	174979381	1811	2	124900871	ENST00000507525.1	-112745	NA
SHANK1	SH3 and multiple ankyrin repeat domains 1	-0.138027	-0.541378	0.265324	4.85861	-0.714266	0.484267	0.834581	-5.26487	peak_80640	Day0vsDay15	chr19	50705493	50705841	349	*	Promoter (<=1kb)	19	50703699	50704506	808	2	50944	ENST00000461154.1	-987	ENSG00000161681
LINC01690	long intergenic non-protein coding RNA 1690	-0.138026	-0.545084	0.269033	2.84998	-0.702847	0.489457	0.836379	-5.27933	peak_101547	Day0vsDay15	chr21	32943688	32944347	660	*	Intron	21	32958888	32960566	1679	1	102724502	ENST00000424837.1	-14541	ENSG00000228961
TRIOBP	TRIO and F-actin binding protein	-0.138022	-0.540173	0.264129	4.61969	-0.72122	0.480219	0.832996	-5.26241	peak_105295	Day0vsDay15	chr22	37755930	37756691	762	*	Promoter (1-2kb)	22	37754882	37755510	629	1	11078	ENST00000331103.5	1048	ENSG00000100106
CDC42EP5	CDC42 effector protein 5	-0.138022	-0.585988	0.309945	5.44098	-0.646119	0.526506	0.946193	-5.70192	peak_81009	Day0vsDay8	chr19	54478694	54479033	340	*	Distal Intergenic	19	54465026	54473296	8271	2	148170	ENST00000301200.3	-5398	ENSG00000167617
EPS15L1	epidermal growth factor receptor pathway substrate 15 like 1	-0.13802	-0.648808	0.372768	0.683085	-0.565092	0.578678	0.821065	-5.52094	peak_77409	Day0vsDay27	chr19	16376744	16377075	332	*	Intron	19	16355239	16361953	6715	2	58513	ENST00000594851.5	-14791	ENSG00000127527
LAMA2	laminin subunit alpha 2	-0.138016	-0.672726	0.396694	0.600092	-0.535019	0.597956	0.87863	-5.41493	peak_140719	Day0vsDay15	chr6	129280606	129281517	912	*	Intron	6	129342383	129353716	11334	1	3908	ENST00000692206.1	-60866	ENSG00000196569
LTBP1	latent transforming growth factor beta binding protein 1	-0.138016	-1.33185	1.05582	-0.0520669	-0.240765	0.812311	0.979952	-5.52306	peak_83964	Day0vsDay8	chr2	32944548	32945119	572	*	Promoter (1-2kb)	2	32946953	33399509	452557	1	4052	ENST00000404816.7	-1834	ENSG00000049323
TPCN2	two pore segment channel 2	-0.138005	-0.842141	0.566132	0.275598	-0.406251	0.688448	0.909102	-5.41271	peak_29241	Day0vsDay15	chr11	69033098	69034372	1275	*	Distal Intergenic	11	69048932	69090597	41666	1	219931	ENST00000294309.8	-14560	ENSG00000162341
ENPEP	glutamyl aminopeptidase	-0.138005	-0.610057	0.334048	2.51494	-0.621306	0.542107	0.947396	-5.66068	peak_122073	Day0vsDay8	chr4	110571196	110572055	860	*	Distal Intergenic	4	110559108	110565057	5950	1	2028	ENST00000504100.1	12088	ENSG00000138792
IRAK2	interleukin 1 receptor associated kinase 2	-0.138004	-0.617612	0.341604	3.39409	-0.611385	0.548752	0.802831	-5.50991	peak_107598	Day0vsDay27	chr3	10170357	10171500	1144	*	Intron	3	10164919	10243745	78827	1	3656	ENST00000256458.5	5438	ENSG00000134070
ZNF516	zinc finger protein 516	-0.138003	-0.512571	0.236565	2.30621	-0.775701	0.447843	0.819863	-5.22446	peak_74417	Day0vsDay15	chr18	76386939	76387336	398	*	Exon	18	76361768	76380285	18518	2	9658	ENST00000617840.1	-6654	ENSG00000101493
NPLOC4	NPL4 homolog, ubiquitin recognition factor	-0.138	-0.539722	0.263723	0.832262	-0.712049	0.483852	0.762511	-5.49558	peak_70397	Day0vsDay27	chr17	81614338	81615204	867	*	Promoter (<=1kb)	17	81604664	81614381	9718	2	55666	ENST00000574344.5	0	ENSG00000182446
HCN1	hyperpolarization activated cyclic nucleotide gated potassium channel 1	-0.137996	-0.612947	0.336955	4.26199	-0.612525	0.547968	0.947642	-5.71744	peak_127486	Day0vsDay8	chr5	45840208	45841481	1274	*	Distal Intergenic	5	45641701	45696498	54798	2	348980	ENST00000634658.1	-143710	ENSG00000164588
RASGRP2	RAS guanyl releasing protein 2	-0.137995	-1.08857	0.812579	0.197301	-0.300908	0.766285	0.973064	-5.5356	peak_28692	Day0vsDay8	chr11	64735124	64736178	1055	*	Promoter (<=1kb)	11	64726946	64735266	8321	2	10235	ENST00000488071.1	0	ENSG00000068831
LOC284898	uncharacterized LOC284898	-0.137993	-0.950828	0.674842	-0.461632	-0.352779	0.728003	0.921546	-5.38591	peak_104345	Day0vsDay15	chr22	27100358	27101011	654	*	Distal Intergenic	22	27057513	27061247	3735	2	284898	ENST00000658755.1	-39111	NA
CRY1	cryptochrome circadian regulator 1	-0.137992	-0.6137	0.337716	5.90861	-0.601401	0.55494	0.947818	-5.72954	peak_38647	Day0vsDay8	chr12	107134468	107135182	715	*	Distal Intergenic	12	106991364	107093549	102186	2	1407	ENST00000008527.10	-40919	ENSG00000008405
LOC124900936	uncharacterized LOC124900936	-0.137985	-1.13873	0.862762	0.721885	-0.285801	0.77768	0.975088	-5.55507	peak_125752	Day0vsDay8	chr5	8032246	8032817	572	*	Distal Intergenic	5	7901067	7906025	4959	1	124900936	ENST00000509379.1	131179	NA
LINC01004	long intergenic non-protein coding RNA 1004	-0.137985	-0.714554	0.438585	-0.48282	-0.496062	0.624727	0.886971	-5.40446	peak_150257	Day0vsDay15	chr7	104983521	104984559	1039	*	Promoter (<=1kb)	7	104981743	104983894	2152	2	100216546	ENST00000687367.1	0	NA
SGO2	shugoshin 2	-0.137984	-0.601676	0.325707	2.7012	-0.626265	0.539009	0.797764	-5.51859	peak_92509	Day0vsDay27	chr2	200525763	200526673	911	*	Promoter (<=1kb)	2	200526167	200570142	43976	1	151246	ENST00000409203.3	0	ENSG00000163535
ATP8B2	ATPase phospholipid transporting 8B2	-0.137984	-0.670233	0.394266	1.43526	-0.538376	0.596054	0.952882	-5.66333	peak_9169	Day0vsDay8	chr1	154345136	154345517	382	*	Promoter (1-2kb)	1	154346615	154349459	2845	1	57198	ENST00000505882.1	-1098	ENSG00000143515
SEPTIN11	septin 11	-0.137981	-0.759777	0.483814	-0.147082	-0.462052	0.649003	0.896264	-5.41036	peak_121022	Day0vsDay15	chr4	76984199	76984594	396	*	Promoter (<=1kb)	4	76985024	77011775	26752	1	55752	ENST00000512778.1	-430	ENSG00000138758
PDS5A	PDS5 cohesin associated factor A	-0.13798	-0.838125	0.562165	-0.135117	-0.408494	0.686825	0.908782	-5.48491	peak_119845	Day0vsDay15	chr4	39976364	39978406	2043	*	Promoter (<=1kb)	4	39822863	39977911	155049	2	23244	ENST00000303538.13	0	ENSG00000121892
LOC105369519	uncharacterized LOC105369519	-0.13797	-0.52606	0.25012	4.76499	-0.752653	0.461616	0.825425	-5.23674	peak_32087	Day0vsDay15	chr11	118699279	118700650	1372	*	Promoter (<=1kb)	11	118700415	118709322	8908	1	105369519	ENST00000646572.2	0	NA
KRTAP2-2	keratin associated protein 2-2	-0.13797	-0.524447	0.248507	5.30965	-0.747098	0.464758	0.826178	-5.24395	peak_66784	Day0vsDay15	chr17	41054862	41055242	381	*	Promoter (<=1kb)	17	41054498	41055230	733	2	728279	ENST00000398477.1	0	ENSG00000214518
CEP170B	centrosomal protein 170B	-0.137961	-0.503473	0.227551	3.93539	-0.782368	0.442265	0.817466	-5.23359	peak_50745	Day0vsDay15	chr14	104895928	104897153	1226	*	Promoter (1-2kb)	14	104893934	104895059	1126	1	283638	ENST00000251181.8	1994	ENSG00000099814
LRRTM4-AS1	LRRTM4 antisense RNA 1	-0.13796	-0.589077	0.313156	1.66009	-0.633903	0.532623	0.853523	-5.34308	peak_86335	Day0vsDay15	chr2	76537438	76537915	478	*	Distal Intergenic	2	76985965	77009791	23827	1	101927907	ENST00000445178.1	-448050	ENSG00000234653
SPOCK1	SPARC (osteonectin), cwcv and kazal like domains proteoglycan 1	-0.137956	-0.523775	0.247863	5.86118	-0.743029	0.467036	0.827141	-5.24682	peak_131152	Day0vsDay15	chr5	137578634	137580200	1567	*	Intron	5	137112494	137598379	485886	2	6695	ENST00000503916.1	18179	ENSG00000152377
LINC02991	long intergenic non-protein coding RNA 2991	-0.137955	-0.614547	0.338638	-0.667521	-0.613007	0.547625	0.802397	-5.53194	peak_95121	Day0vsDay27	chr2	239661279	239661835	557	*	Distal Intergenic	2	239578301	239586094	7794	1	401040	ENST00000358775.1	82978	ENSG00000196758
ZNF774	zinc finger protein 774	-0.137951	-0.871992	0.596089	0.705406	-0.391364	0.699796	0.965679	-5.52827	peak_55691	Day0vsDay8	chr15	90336862	90337454	593	*	Distal Intergenic	15	90352284	90362847	10564	1	342132	ENST00000354377.8	-14830	ENSG00000196391
CXCR4	C-X-C motif chemokine receptor 4	-0.13795	-0.727017	0.451117	1.15548	-0.488329	0.630629	0.88967	-5.38456	peak_90128	Day0vsDay15	chr2	136162990	136163315	326	*	Distal Intergenic	2	136114349	136119177	4829	2	7852	ENST00000696228.1	-43813	ENSG00000121966
SLC6A3	solute carrier family 6 member 3	-0.137948	-1.23946	0.963563	-0.0904038	-0.259588	0.797574	0.978469	-5.55656	peak_125061	Day0vsDay8	chr5	1408551	1409190	640	*	3' UTR	5	1394029	1401307	7279	2	6531	ENST00000512002.2	-7244	ENSG00000142319
CASC8	cancer susceptibility 8	-0.137948	-0.677822	0.401927	6.08517	-0.530202	0.602349	0.95305	-5.76701	peak_160266	Day0vsDay8	chr8	127426722	127427499	778	*	Intron	8	127289817	127421374	131558	2	727677	ENST00000501396.5	-5348	ENSG00000246228
LINC01629	long intergenic non-protein coding RNA 1629	-0.137945	-0.570468	0.294578	2.27356	-0.682211	0.503864	0.84256	-5.2908	peak_48693	Day0vsDay15	chr14	76984721	76986035	1315	*	Intron	14	76959638	76965802	6165	1	105370578	ENST00000553613.1	25083	ENSG00000258602
UBAC2	UBA domain containing 2	-0.137942	-0.662498	0.386613	2.60707	-0.553592	0.586551	0.951942	-5.68757	peak_44677	Day0vsDay8	chr13	99217462	99218032	571	*	Intron	13	99200916	99244624	43709	1	337867	ENST00000457666.1	16546	ENSG00000134882
TBC1D2B	TBC1 domain family member 2B	-0.137939	-0.645221	0.369343	1.94882	-0.571921	0.574363	0.818844	-5.5384	peak_54750	Day0vsDay27	chr15	78033941	78035728	1788	*	Intron	15	78024401	78025628	1228	2	23102	ENST00000486703.1	-8313	ENSG00000167202
MIR4432HG	MIR4432 host gene	-0.137935	-0.492069	0.216198	5.18652	-0.807702	0.430116	0.813178	-5.20695	peak_85266	Day0vsDay15	chr2	60285525	60286448	924	*	Distal Intergenic	2	60340166	60383036	42871	2	106660609	ENST00000441598.2	96588	ENSG00000228590
COMP	cartilage oligomeric matrix protein	-0.137935	-0.603054	0.327183	4.9697	-0.617769	0.544311	0.947475	-5.71965	peak_77804	Day0vsDay8	chr19	18785056	18786173	1118	*	Promoter (<=1kb)	19	18786118	18787035	918	2	1311	ENST00000612179.1	862	ENSG00000105664
WDR26	WD repeat domain 26	-0.137934	-0.594209	0.318341	1.58157	-0.628841	0.536863	0.796393	-5.51928	peak_13343	Day0vsDay27	chr1	224456705	224458365	1661	*	Intron	1	224419562	224437033	17472	2	80232	ENST00000445239.1	-19672	ENSG00000162923
KBTBD11-AS1	KBTBD11 antisense RNA 1	-0.137929	-0.604192	0.328334	2.95705	-0.628143	0.538149	0.855714	-5.31495	peak_154226	Day0vsDay15	chr8	2000542	2002246	1705	*	5' UTR	8	1971181	1974768	3588	2	101928058	ENST00000650317.2	-25774	ENSG00000253764
HAAO	3-hydroxyanthranilate 3,4-dioxygenase	-0.137928	-0.704199	0.428342	1.03515	-0.515839	0.612658	0.839473	-5.56017	peak_84430	Day0vsDay27	chr2	42804118	42805019	902	*	Distal Intergenic	2	42769887	42792593	22707	2	23498	ENST00000406924.6	-11525	ENSG00000162882
TAC4	tachykinin precursor 4	-0.137928	-0.53973	0.263874	4.06915	-0.718371	0.482065	0.833498	-5.26779	peak_67786	Day0vsDay15	chr17	49874334	49874742	409	*	Distal Intergenic	17	49838300	49848069	9770	2	255061	ENST00000436235.6	-26265	ENSG00000176358
FASLG	Fas ligand	-0.137924	-0.609795	0.333948	1.38431	-0.610657	0.548792	0.802831	-5.5134	peak_10444	Day0vsDay27	chr1	172698275	172698534	260	*	Distal Intergenic	1	172659144	172666075	6932	1	356	ENST00000340030.4	39131	ENSG00000117560
RASGEF1B	RasGEF domain family member 1B	-0.137923	-0.639071	0.363224	0.33754	-0.572163	0.573393	0.869299	-5.35868	peak_121223	Day0vsDay15	chr4	82043044	82043670	627	*	Promoter (<=1kb)	4	81427065	82044069	617005	2	153020	ENST00000638048.1	399	ENSG00000138670
MFSD4B-DT	MFSD4B divergent transcript	-0.137923	-0.47811	0.202263	3.52902	-0.840656	0.4112	0.71062	-5.37786	peak_140085	Day0vsDay27	chr6	111258775	111259847	1073	*	Promoter (<=1kb)	6	111227747	111259034	31288	2	107986521	ENST00000425364.1	0	NA
ARHGAP26	Rho GTPase activating protein 26	-0.137923	-0.930146	0.6543	0.411875	-0.364533	0.719469	0.9672	-5.58116	peak_131662	Day0vsDay8	chr5	143053229	143053596	368	*	Promoter (<=1kb)	5	143054439	143223194	168756	1	23092	ENST00000418236.5	-843	ENSG00000145819
CHIC2	cysteine rich hydrophobic domain 2	-0.137922	-1.00085	0.725007	0.11991	-0.331296	0.743528	0.92675	-5.47802	peak_120320	Day0vsDay15	chr4	54063694	54065065	1372	*	Promoter (<=1kb)	4	54009789	54064605	54817	2	26511	ENST00000263921.8	0	ENSG00000109220
LINC01754	long intergenic non-protein coding RNA 1754	-0.137922	-0.546527	0.270684	2.80821	-0.699658	0.491409	0.767416	-5.4754	peak_98851	Day0vsDay27	chr20	47438733	47439361	629	*	Distal Intergenic	20	47391929	47412327	20399	2	102723442	ENST00000437920.1	-26406	NA
NLRP1	NLR family pyrin domain containing 1	-0.137919	-0.874736	0.598899	0.0641586	-0.38799	0.701719	0.91315	-5.44307	peak_63998	Day0vsDay15	chr17	5559315	5559706	392	*	Promoter (<=1kb)	17	5500467	5559181	58715	2	22861	ENST00000699631.1	-134	ENSG00000091592
BCKDHB	branched chain keto acid dehydrogenase E1 subunit beta	-0.137915	-0.545736	0.269907	3.61251	-0.703792	0.49128	0.836966	-5.27612	peak_138995	Day0vsDay15	chr6	80338264	80338594	331	*	Intron	6	80343571	80346254	2684	1	594	ENST00000491328.1	-4977	ENSG00000083123
PARAL1	PPARG activating RBM14 associated lncRNA 1	-0.137914	-0.745875	0.470047	-0.0389535	-0.473703	0.641072	0.892989	-5.40516	peak_96224	Day0vsDay15	chr20	9928656	9929152	497	*	Distal Intergenic	20	9986088	10007116	21029	1	101929371	ENST00000449270.1	-56936	NA
FAM222A-AS1	FAM222A antisense RNA 1	-0.137906	-0.829081	0.553268	0.637099	-0.413574	0.683154	0.876095	-5.65234	peak_38918	Day0vsDay27	chr12	109782436	109784159	1724	*	3' UTR	12	109734166	109773508	39343	2	84983	ENST00000541723.5	-8928	ENSG00000255650
LINC00545	long intergenic non-protein coding RNA 545	-0.137905	-0.538932	0.263122	3.08198	-0.729675	0.4762	0.938263	-5.61326	peak_42160	Day0vsDay8	chr13	30863032	30863593	562	*	Promoter (<=1kb)	13	30863369	30883424	20056	1	440132	ENST00000690833.1	0	ENSG00000237879
SLC8A1-AS1	SLC8A1 antisense RNA 1	-0.137905	-0.655225	0.379415	5.03472	-0.558001	0.583881	0.823819	-5.53934	peak_84291	Day0vsDay27	chr2	40050079	40050592	514	*	Intron	2	40042350	40105422	63073	1	100128590	ENST00000439606.5	7729	ENSG00000227028
PPP2R3A	protein phosphatase 2 regulatory subunit B''alpha	-0.137905	-0.810315	0.534505	-0.2884	-0.425112	0.674848	0.90445	-5.45709	peak_114459	Day0vsDay15	chr3	135806582	135808259	1678	*	Distal Intergenic	3	135965728	136147894	182167	1	5523	ENST00000264977.8	-157469	ENSG00000073711
LRRC7	leucine rich repeat containing 7	-0.137904	-0.864216	0.588409	-1.16948	-0.393559	0.697661	0.883123	-5.68973	peak_6122	Day0vsDay27	chr1	70038757	70039457	701	*	Exon	1	70107750	70148005	40256	1	57554	ENST00000588515.5	-68293	ENSG00000033122
UICLM	up-regulated in colorectal cancer liver metastasis	-0.1379	-0.805853	0.530052	-0.4542	-0.433544	0.669735	0.902606	-5.36531	peak_95335	Day0vsDay15	chr2	240966534	240967381	848	*	Promoter (<=1kb)	2	240954617	240967451	12835	2	200772	ENST00000418218.5	70	ENSG00000233392
CTDP1	CTD phosphatase subunit 1	-0.137899	-0.754486	0.478688	0.0561807	-0.470731	0.643192	0.893598	-5.3419	peak_74874	Day0vsDay15	chr18	79765600	79766211	612	*	Distal Intergenic	18	79736353	79749997	13645	1	9150	ENST00000585951.1	29247	ENSG00000060069
KMT2A	lysine methyltransferase 2A	-0.137895	-0.510487	0.234697	3.14681	-0.767133	0.451085	0.740437	-5.42874	peak_32063	Day0vsDay27	chr11	118434439	118435048	610	*	Promoter (1-2kb)	11	118436456	118449995	13540	1	4297	ENST00000529852.3	-1408	ENSG00000118058
LOC124901499	uncharacterized LOC124901499	-0.137891	-0.721282	0.445501	0.0632822	-0.491784	0.628251	0.888548	-5.36224	peak_142736	Day0vsDay15	chr6	163694241	163694759	519	*	Intron	6	163703904	163759841	55938	1	124901499	ENST00000452944.1	-9145	NA
LOC124900893	small nucleolar RNA U13	-0.137889	-0.634039	0.358261	2.33714	-0.587454	0.564089	0.865752	-5.34139	peak_119605	Day0vsDay15	chr4	35462038	35462621	584	*	Distal Intergenic	4	34966241	34966344	104	2	124900893	ENST00000458842.1	-495694	ENSG00000238694
SLC12A5	solute carrier family 12 member 5	-0.137888	-0.61626	0.340484	1.68836	-0.598679	0.556631	0.863139	-5.34407	peak_98721	Day0vsDay15	chr20	46036450	46036836	387	*	Promoter (<=1kb)	20	46036571	46036770	200	1	57468	ENST00000637863.1	0	ENSG00000124140
PDE2A	phosphodiesterase 2A	-0.137886	-0.702192	0.42642	0.151425	-0.508082	0.616864	0.884515	-5.37216	peak_29680	Day0vsDay15	chr11	72625804	72626851	1048	*	Intron	11	72596624	72636130	39507	2	5138	ENST00000537631.5	9279	ENSG00000186642
ARHGEF18	Rho/Rac guanine nucleotide exchange factor 18	-0.137886	-0.627282	0.351511	0.707087	-0.592879	0.56015	0.809414	-5.5213	peak_76229	Day0vsDay27	chr19	7366891	7367499	609	*	Intron	19	7355616	7383203	27588	1	23370	ENST00000671891.2	11275	ENSG00000104880
SLC25A47	solute carrier family 25 member 47	-0.13788	-0.564949	0.289189	4.58078	-0.67271	0.509884	0.844794	-5.2923	peak_50146	Day0vsDay15	chr14	100317988	100318794	807	*	Distal Intergenic	14	100323339	100330421	7083	1	283600	ENST00000361529.5	-4545	ENSG00000140107
RASA4B	RAS p21 protein activator 4B	-0.137872	-0.594158	0.318414	2.54055	-0.640428	0.529922	0.791945	-5.49939	peak_150152	Day0vsDay27	chr7	102490529	102491070	542	*	Promoter (2-3kb)	7	102482445	102493311	10867	2	100271927	ENST00000477184.5	2241	ENSG00000170667
CTSC	cathepsin C	-0.13787	-0.56374	0.288	3.21385	-0.687801	0.500558	0.773426	-5.46206	peak_30550	Day0vsDay27	chr11	88336433	88337076	644	*	Promoter (<=1kb)	11	88326094	88336472	10379	2	1075	ENST00000676529.1	0	ENSG00000109861
MAD1L1	mitotic arrest deficient 1 like 1	-0.13787	-0.513883	0.238144	0.0677712	-0.766949	0.45309	0.821618	-5.26539	peak_144020	Day0vsDay15	chr7	2232083	2233459	1377	*	Promoter (<=1kb)	7	1815794	2232945	417152	2	8379	ENST00000402746.5	0	ENSG00000002822
RPS3	ribosomal protein S3	-0.137869	-0.549403	0.273665	2.39799	-0.694411	0.494628	0.83818	-5.30338	peak_29896	Day0vsDay15	chr11	75384314	75384933	620	*	Distal Intergenic	11	75399515	75404855	5341	1	6188	ENST00000529173.5	-14582	ENSG00000149273
ZNF254	zinc finger protein 254	-0.137869	-1.0184	0.742663	0.0984971	-0.32569	0.748208	0.970434	-5.54697	peak_78116	Day0vsDay8	chr19	24062243	24062819	577	*	Intron	19	24048256	24058108	9853	1	9534	ENST00000667700.1	13987	ENSG00000213096
TAFA2	TAFA chemokine like family member 2	-0.137861	-0.890006	0.614283	-0.30395	-0.381566	0.706609	0.88768	-5.68371	peak_36806	Day0vsDay27	chr12	61870776	61871418	643	*	Intron	12	61708277	61827233	118957	2	338811	ENST00000550003.1	-43543	ENSG00000198673
GSDMA	gasdermin A	-0.137861	-0.645792	0.370071	2.12772	-0.56694	0.577237	0.950356	-5.62777	peak_66670	Day0vsDay8	chr17	39952257	39953652	1396	*	Promoter (<=1kb)	17	39953263	39977218	23956	1	284110	ENST00000635792.1	0	ENSG00000167914
FHL5	four and a half LIM domains 5	-0.137857	-0.518274	0.242561	1.60171	-0.751147	0.460454	0.82482	-5.26119	peak_139474	Day0vsDay15	chr6	96572023	96572976	954	*	Intron	6	96563128	96618626	55499	1	9457	ENST00000450218.6	8895	ENSG00000112214
FRG1FP	FSHD region gene 1 family member F, pseudogene	-0.137853	-0.696064	0.420357	-0.0152108	-0.511889	0.613784	0.840042	-5.60828	peak_103071	Day0vsDay27	chr22	11250134	11250817	684	*	Distal Intergenic	22	10939388	10961338	21951	2	102723780	ENST00000635667.1	-288796	NA
TREML4	triggering receptor expressed on myeloid cells like 4	-0.137853	-0.684554	0.408848	1.94705	-0.545459	0.593038	0.952882	-5.67355	peak_137523	Day0vsDay8	chr6	41236874	41237526	653	*	3' UTR	6	41228955	41238882	9928	1	285852	ENST00000461240.1	7919	ENSG00000188056
RHBDL3	rhomboid like 3	-0.137852	-0.627902	0.352198	3.84747	-0.583082	0.565715	0.948945	-5.73854	peak_66046	Day0vsDay8	chr17	32294667	32295713	1047	*	Intron	17	32284152	32316274	32123	1	162494	ENST00000582967.1	10515	ENSG00000141314
LINC00242	long intergenic non-protein coding RNA 242	-0.137847	-0.629306	0.353611	0.432789	-0.581391	0.566834	0.81389	-5.59226	peak_143445	Day0vsDay27	chr6	169882732	169883322	591	*	Distal Intergenic	6	169794244	169799549	5306	2	401288	ENST00000648769.1	-83183	ENSG00000229214
LINC02301	long intergenic non-protein coding RNA 2301	-0.137841	-0.807854	0.532172	0.924863	-0.426434	0.673899	0.963861	-5.68117	peak_48882	Day0vsDay8	chr14	82369391	82370586	1196	*	Distal Intergenic	14	82642600	82695339	52740	1	101928599	ENST00000690424.2	-272014	ENSG00000258743
LINC03133	long intergenic non-protein coding RNA 3133	-0.137837	-0.73674	0.461066	2.54534	-0.479836	0.636828	0.958135	-5.641	peak_157503	Day0vsDay8	chr8	58309569	58310345	777	*	Distal Intergenic	8	58259730	58272137	12408	2	101929528	ENST00000523886.2	-37432	ENSG00000253281
USP2-AS1	USP2 antisense RNA 1	-0.137837	-1.32639	1.05071	0.363376	-0.244194	0.809926	0.979692	-5.51614	peak_32193	Day0vsDay8	chr11	119511910	119513295	1386	*	Intron	11	119462830	119499396	36567	1	100499227	ENST00000706480.1	49080	NA
LINC00563	long intergenic non-protein coding RNA 563	-0.137834	-0.651534	0.375865	1.47083	-0.561194	0.581006	0.951279	-5.6604	peak_42849	Day0vsDay8	chr13	46295509	46296670	1162	*	Promoter (1-2kb)	13	46296445	46297844	1400	2	100861554	ENST00000566370.1	1174	ENSG00000261097
FAM210B	family with sequence similarity 210 member B	-0.137834	-0.628623	0.352956	3.91814	-0.582126	0.566348	0.94898	-5.73571	peak_99579	Day0vsDay8	chr20	56358493	56359602	1110	*	Promoter (<=1kb)	20	56358974	56368663	9690	1	116151	ENST00000371384.4	0	ENSG00000124098
LOC124904812	small nucleolar RNA U13	-0.137833	-0.650552	0.374886	2.70396	-0.561328	0.581176	0.951281	-5.69397	peak_7840	Day0vsDay8	chr1	112369507	112370205	699	*	Promoter (<=1kb)	1	112371004	112371107	104	1	124904812	ENST00000459350.1	-799	ENSG00000238761
IFI16	interferon gamma inducible protein 16	-0.137831	-0.635843	0.360181	1.45739	-0.585703	0.565291	0.866242	-5.33301	peak_9634	Day0vsDay15	chr1	159046480	159047222	743	*	Intron	1	159032504	159055128	22625	1	3428	ENST00000562225.1	13976	ENSG00000163565
TMPRSS9	transmembrane serine protease 9	-0.137824	-0.990921	0.715274	-0.702139	-0.334875	0.740863	0.925596	-5.39716	peak_75442	Day0vsDay15	chr19	2359767	2360208	442	*	Promoter (<=1kb)	19	2360238	2426239	66002	1	360200	ENST00000649857.1	-30	ENSG00000178297
CASP8AP2	caspase 8 associated protein 2	-0.137822	-0.59468	0.319035	5.30826	-0.625311	0.538143	0.947316	-5.7157	peak_139277	Day0vsDay8	chr6	89834898	89836086	1189	*	Intron	6	89829941	89874434	44494	1	9994	ENST00000548224.2	4957	ENSG00000118412
NOSIP	nitric oxide synthase interacting protein	-0.137818	-0.579247	0.303611	3.36262	-0.64829	0.524939	0.850563	-5.31341	peak_80473	Day0vsDay15	chr19	49580029	49581324	1296	*	Promoter (<=1kb)	19	49555468	49580556	25089	2	51070	ENST00000596358.6	0	ENSG00000142546
ZMAT4	zinc finger matrin-type 4	-0.137816	-1.06409	0.78846	-0.0010441	-0.310187	0.759837	0.971984	-5.47314	peak_156523	Day0vsDay8	chr8	40975003	40975336	334	*	Distal Intergenic	8	40530590	40897833	367244	2	79698	ENST00000315769.11	-77170	ENSG00000165061
PWWP2B	PWWP domain containing 2B	-0.137815	-0.552732	0.277101	1.98044	-0.694386	0.495954	0.838914	-5.28377	peak_24446	Day0vsDay15	chr10	132392334	132392819	486	*	Distal Intergenic	10	132397168	132417528	20361	1	170394	ENST00000631148.2	-4349	ENSG00000171813
LINC02668	long intergenic non-protein coding RNA 2668	-0.13781	-0.640414	0.364794	1.01967	-0.595804	0.558917	0.863715	-5.32539	peak_15359	Day0vsDay15	chr10	3221420	3222828	1409	*	Distal Intergenic	10	3232288	3257584	25297	2	105376354	ENST00000655354.1	34756	NA
MBD6	methyl-CpG binding domain protein 6	-0.137803	-0.602086	0.32648	5.21202	-0.626607	0.539079	0.947316	-5.71342	peak_36668	Day0vsDay8	chr12	57520133	57521102	970	*	Promoter (<=1kb)	12	57520710	57525414	4705	1	114785	ENST00000548887.5	0	ENSG00000166987
LINC02725	long intergenic non-protein coding RNA 2725	-0.137802	-0.538491	0.262886	2.05221	-0.712864	0.483357	0.939517	-5.62285	peak_32847	Day0vsDay8	chr11	128031401	128032041	641	*	Distal Intergenic	11	128095758	128183552	87795	1	105369563	ENST00000670942.1	-63717	ENSG00000273415
AP3D1	adaptor related protein complex 3 subunit delta 1	-0.137801	-0.674395	0.398792	2.60763	-0.536922	0.597788	0.832001	-5.54313	peak_75383	Day0vsDay27	chr19	2129127	2129639	513	*	Promoter (<=1kb)	19	2121049	2130478	9430	2	8943	ENST00000590683.2	839	ENSG00000065000
ZNF833P	zinc finger protein 833, pseudogene	-0.137801	-0.605812	0.330211	2.38148	-0.610313	0.547852	0.802447	-5.53592	peak_76829	Day0vsDay27	chr19	11694489	11695405	917	*	Exon	19	11682546	11686190	3645	1	401898	ENST00000424938.1	11943	NA
KIF18B	kinesin family member 18B	-0.137795	-0.641334	0.365744	1.27424	-0.567229	0.576251	0.81989	-5.52563	peak_67210	Day0vsDay27	chr17	44947182	44948487	1306	*	Promoter (<=1kb)	17	44924709	44947637	22929	2	146909	ENST00000587309.5	0	ENSG00000186185
LOC400622	uncharacterized LOC400622	-0.137794	-0.596821	0.321234	3.23425	-0.63602	0.532884	0.853576	-5.31194	peak_69743	Day0vsDay15	chr17	77537134	77537757	624	*	Distal Intergenic	17	77529075	77536601	7527	1	400622	ENST00000660171.1	8059	ENSG00000267665
LOC105371010	uncharacterized LOC105371010	-0.137792	-0.864963	0.589379	3.42548	-0.409771	0.686978	0.965046	-5.80622	peak_56122	Day0vsDay8	chr15	98218722	98219483	762	*	Intron	15	98122563	98131707	9145	2	105371010	ENST00000663373.1	-87015	NA
LOC101927598	uncharacterized LOC101927598	-0.137789	-0.925345	0.649767	1.78894	-0.368286	0.716762	0.9672	-5.78128	peak_47103	Day0vsDay8	chr14	51774326	51774751	426	*	Intron	14	51765276	51825422	60147	1	101927598	ENST00000553312.1	9050	NA
LINC01816	long intergenic non-protein coding RNA 1816	-0.137788	-0.571244	0.295669	5.59563	-0.659214	0.517909	0.847616	-5.29784	peak_85882	Day0vsDay15	chr2	70141023	70141748	726	*	Distal Intergenic	2	70124036	70132923	8888	2	100133985	ENST00000691543.2	-8100	ENSG00000231327
HEXD	hexosaminidase D	-0.137787	-0.537836	0.262261	5.43671	-0.716718	0.482853	0.8339	-5.26348	peak_70532	Day0vsDay15	chr17	82436461	82437332	872	*	Promoter (<=1kb)	17	82436729	82442592	5864	1	284004	ENST00000578130.5	0	ENSG00000169660
MED15	mediator complex subunit 15	-0.137787	-0.52181	0.246236	4.30107	-0.748938	0.46391	0.82604	-5.24709	peak_103562	Day0vsDay15	chr22	20533424	20534234	811	*	Intron	22	20524287	20564624	40338	1	51586	ENST00000473028.5	9137	ENSG00000099917
LINC00316	long intergenic non-protein coding RNA 316	-0.137786	-0.665367	0.389794	2.67789	-0.549463	0.589331	0.827041	-5.54191	peak_102764	Day0vsDay27	chr21	45318440	45319021	582	*	Distal Intergenic	21	45338590	45341990	3401	2	388830	ENST00000416722.1	22969	ENSG00000237664
UBE2W	ubiquitin conjugating enzyme E2 W	-0.137782	-0.667287	0.391724	6.01716	-0.539706	0.595825	0.952882	-5.76256	peak_158151	Day0vsDay8	chr8	73867702	73868906	1205	*	Intron	8	73688691	73878854	190164	2	55284	ENST00000358757.5	9948	ENSG00000104343
SULT1C3	sulfotransferase family 1C member 3	-0.137778	-0.498552	0.222996	2.34687	-0.791593	0.436975	0.815265	-5.2399	peak_88091	Day0vsDay15	chr2	108239702	108240437	736	*	Promoter (<=1kb)	2	108239968	108260886	20919	1	442038	ENST00000681802.2	0	ENSG00000196228
LOC124900521	small nucleolar RNA SNORD55/SNORD39	-0.137777	-1.00353	0.727977	-0.630119	-0.329868	0.744593	0.904887	-5.70519	peak_94819	Day0vsDay27	chr2	237875241	237875796	556	*	Intron	2	237869904	237869982	79	1	124900521	ENST00000579216.1	5337	ENSG00000263723
FRMD4A	FERM domain containing 4A	-0.137774	-0.686801	0.411254	-0.147048	-0.522908	0.606662	0.83665	-5.54998	peak_16175	Day0vsDay27	chr10	13870380	13871364	985	*	Exon	10	13858847	13866304	7458	2	55691	ENST00000649155.1	-4076	ENSG00000151474
LPXN	leupaxin	-0.137772	-0.506788	0.231244	3.98162	-0.794179	0.437735	0.731136	-5.39456	peak_28085	Day0vsDay27	chr11	58573451	58574120	670	*	Promoter (1-2kb)	11	58526871	58575836	48966	2	9404	ENST00000530561.5	1716	ENSG00000110031
GPR153	G protein-coupled receptor 153	-0.137771	-0.522514	0.246971	4.17643	-0.742243	0.465722	0.936606	-5.63015	peak_782	Day0vsDay8	chr1	6259771	6261531	1761	*	Promoter (<=1kb)	1	6247353	6261098	13746	2	387509	ENST00000377893.3	0	ENSG00000158292
TLDC2	TBC/LysM-associated domain containing 2	-0.137769	-0.549228	0.273691	2.75643	-0.720793	0.480489	0.832996	-5.27725	peak_97952	Day0vsDay15	chr20	36877637	36878082	446	*	Promoter (1-2kb)	20	36876138	36894235	18098	1	140711	ENST00000217320.8	1499	ENSG00000101342
TGFBI	transforming growth factor beta induced	-0.137768	-0.682379	0.406842	2.09728	-0.547054	0.591232	0.952758	-5.6556	peak_131041	Day0vsDay8	chr5	136020327	136020832	506	*	Distal Intergenic	5	136028988	136046440	17453	1	7045	ENST00000504185.5	-8156	ENSG00000120708
TESC	tescalcin	-0.137765	-0.718502	0.442971	-0.155311	-0.514347	0.614988	0.883915	-5.32878	peak_39559	Day0vsDay15	chr12	117092951	117093667	717	*	Intron	12	117075297	117098655	23359	2	54997	ENST00000552139.1	4988	ENSG00000088992
B3GAT2	beta-1,3-glucuronyltransferase 2	-0.137762	-1.14541	0.869882	-0.51536	-0.283387	0.779507	0.975499	-5.62002	peak_138711	Day0vsDay8	chr6	71012896	71013241	346	*	Distal Intergenic	6	70856679	70957060	100382	2	135152	ENST00000230053.11	-55836	ENSG00000112309
TFF3	trefoil factor 3	-0.137761	-0.786835	0.511313	-0.709651	-0.439935	0.664238	0.900872	-5.43976	peak_102320	Day0vsDay15	chr21	42309505	42310257	753	*	Distal Intergenic	21	42312053	42313686	1634	2	7033	ENST00000489676.1	3429	ENSG00000160180
LOC101929770	uncharacterized LOC101929770	-0.137761	-0.548131	0.27261	3.4376	-0.718723	0.482185	0.939517	-5.6211	peak_137945	Day0vsDay8	chr6	44667691	44668564	874	*	Distal Intergenic	6	44727921	44830188	102268	1	101929770	ENST00000671451.1	-59357	NA
UTP6	UTP6 small subunit processome component	-0.137759	-0.511384	0.235866	4.67415	-0.764259	0.452761	0.821486	-5.23713	peak_66014	Day0vsDay15	chr17	31878298	31879027	730	*	Exon	17	31863349	31873948	10600	2	55813	ENST00000484661.1	-4350	ENSG00000108651
CNGA3	cyclic nucleotide gated channel subunit alpha 3	-0.137758	-0.660004	0.384489	0.165545	-0.546761	0.589997	0.875702	-5.36549	peak_87412	Day0vsDay15	chr2	98312031	98312550	520	*	3' UTR	2	98346188	98397344	51157	1	1261	ENST00000436404.6	-33638	ENSG00000144191
CREBZF	CREB/ATF bZIP transcription factor	-0.137756	-0.570631	0.295119	2.27734	-0.659638	0.516272	0.782935	-5.50578	peak_30404	Day0vsDay27	chr11	85682346	85683279	934	*	Promoter (<=1kb)	11	85660168	85682863	22696	2	58487	ENST00000531515.5	0	ENSG00000137504
STK35	serine/threonine kinase 35	-0.137751	-0.621598	0.346096	4.96239	-0.596569	0.558638	0.948591	-5.732	peak_95720	Day0vsDay8	chr20	2093116	2093487	372	*	Distal Intergenic	20	2101827	2148555	46729	1	140901	ENST00000381482.8	-8340	ENSG00000125834
YTHDF2	YTH N6-methyladenosine RNA binding protein F2	-0.137745	-0.559073	0.283582	5.96799	-0.681899	0.504163	0.84256	-5.28322	peak_3255	Day0vsDay15	chr1	28736400	28737868	1469	*	Promoter (<=1kb)	1	28736621	28742871	6251	1	51441	ENST00000474884.5	0	ENSG00000198492
TFAP4	transcription factor AP-4	-0.13774	-0.594803	0.319324	5.51797	-0.628117	0.537771	0.947316	-5.71307	peak_57192	Day0vsDay8	chr16	4264180	4265383	1204	*	Promoter (<=1kb)	16	4261779	4263737	1959	2	7023	ENST00000572393.1	-443	ENSG00000090447
WDR7	WD repeat domain 7	-0.137739	-0.521489	0.246011	4.4445	-0.744408	0.466235	0.826779	-5.25072	peak_73400	Day0vsDay15	chr18	57034629	57035301	673	*	Intron	18	57027832	57038845	11014	1	23335	ENST00000592032.1	6797	ENSG00000091157
TMEM132B	transmembrane protein 132B	-0.137736	-1.11404	0.838569	1.07578	-0.292429	0.772675	0.974239	-5.54338	peak_40389	Day0vsDay8	chr12	125310058	125311263	1206	*	Intron	12	125326551	125349778	23228	1	114795	ENST00000535330.1	-15288	ENSG00000139364
RPP21	ribonuclease P/MRP subunit p21	-0.137731	-0.587184	0.311722	4.68394	-0.63519	0.531798	0.853233	-5.31482	peak_136402	Day0vsDay15	chr6	30411486	30412108	623	*	Distal Intergenic	6	30345169	30346857	1689	1	79897	ENST00000436442.2	66317	ENSG00000241370
MYL10	myosin light chain 10	-0.137727	-0.530526	0.255073	5.8507	-0.732468	0.473751	0.83052	-5.25286	peak_150023	Day0vsDay15	chr7	101633722	101634082	361	*	Distal Intergenic	7	101613330	101629296	15967	2	93408	ENST00000223167.5	-4426	ENSG00000106436
PPP1R1A	protein phosphatase 1 regulatory inhibitor subunit 1A	-0.137725	-0.620795	0.345345	2.05359	-0.592454	0.560156	0.948863	-5.6164	peak_36424	Day0vsDay8	chr12	54595580	54596142	563	*	Distal Intergenic	12	54579246	54588659	9414	2	5502	ENST00000257905.13	-6921	ENSG00000135447
LINC02054	long intergenic non-protein coding RNA 2054	-0.137722	-0.629659	0.354214	3.13509	-0.593979	0.560139	0.948863	-5.70895	peak_116518	Day0vsDay8	chr3	184400773	184401781	1009	*	Promoter (<=1kb)	3	184401537	184426836	25300	1	105374250	ENST00000478780.1	0	ENSG00000224153
FGF11	fibroblast growth factor 11	-0.137719	-0.544312	0.268874	1.98298	-0.718257	0.481751	0.833416	-5.2869	peak_64199	Day0vsDay15	chr17	7415916	7416591	676	*	Exon	17	7420103	7444081	23979	1	2256	ENST00000575310.1	-3512	ENSG00000161958
PRKCH	protein kinase C eta	-0.137718	-0.573201	0.297766	3.41711	-0.662468	0.516161	0.84685	-5.29123	peak_47569	Day0vsDay15	chr14	61368064	61368631	568	*	Intron	14	61361074	61449247	88174	1	5583	ENST00000556164.5	6990	ENSG00000027075
LOC124909365	uncharacterized LOC124909365	-0.137714	-0.497127	0.221699	4.05175	-0.794828	0.436832	0.815163	-5.2163	peak_109097	Day0vsDay15	chr3	34483367	34483959	593	*	Intron	3	34476289	34677247	200959	1	124909365	ENST00000669904.1	7078	NA
YJU2	YJU2 splicing factor homolog	-0.137714	-0.641397	0.36597	2.03005	-0.567258	0.577	0.820156	-5.56048	peak_75784	Day0vsDay27	chr19	4258329	4258994	666	*	Exon	19	4248015	4258423	10409	1	55702	ENST00000596496.1	10314	ENSG00000105248
CNTNAP1	contactin associated protein 1	-0.137711	-0.548367	0.272944	5.23389	-0.704258	0.490603	0.836744	-5.27055	peak_66987	Day0vsDay15	chr17	42695503	42695924	422	*	3' UTR	17	42689778	42690921	1144	1	8506	ENST00000585534.1	5725	ENSG00000108797
OXR1	oxidation resistance 1	-0.137708	-0.611554	0.336138	5.37605	-0.609188	0.550064	0.947642	-5.72203	peak_159465	Day0vsDay8	chr8	106269772	106271618	1847	*	Promoter (<=1kb)	8	106270144	106272899	2756	1	55074	ENST00000521369.2	0	ENSG00000164830
CHD2	chromodomain helicase DNA binding protein 2	-0.137707	-0.754821	0.479408	3.29935	-0.477014	0.639323	0.958665	-5.77326	peak_55917	Day0vsDay8	chr15	92917651	92918248	598	*	Promoter (2-3kb)	15	92914974	92937588	22615	1	1106	ENST00000629136.1	2677	ENSG00000173575
LYSET	lysosomal enzyme trafficking factor	-0.137707	-0.567066	0.291653	4.60105	-0.673143	0.509376	0.778485	-5.47417	peak_49461	Day0vsDay27	chr14	93184351	93185625	1275	*	Promoter (<=1kb)	14	93184951	93187086	2136	1	26175	ENST00000283534.4	0	ENSG00000153485
SNTG2	syntrophin gamma 2	-0.137705	-0.515446	0.240036	3.85065	-0.771109	0.4506	0.82055	-5.2391	peak_81555	Day0vsDay15	chr2	1148324	1149030	707	*	Intron	2	1163247	1220057	56811	1	54221	ENST00000467759.5	-14217	ENSG00000172554
PRSS54	serine protease 54	-0.1377	-0.632851	0.357451	2.3456	-0.58852	0.563339	0.948892	-5.69147	peak_60616	Day0vsDay8	chr16	58280222	58280734	513	*	3' UTR	16	58284405	58285302	898	2	221191	ENST00000563336.1	4568	ENSG00000103023
STXBP4	syntaxin binding protein 4	-0.137699	-0.660743	0.385344	2.86906	-0.545696	0.590717	0.952664	-5.72271	peak_68041	Day0vsDay8	chr17	55091479	55091856	378	*	Intron	17	55030807	55043375	12569	1	252983	ENST00000468837.1	60672	ENSG00000166263
HPX	hemopexin	-0.137699	-0.511104	0.235705	1.97568	-0.768722	0.451704	0.820911	-5.25239	peak_25532	Day0vsDay15	chr11	6443128	6443884	757	*	Promoter (<=1kb)	11	6437625	6442617	4993	2	3263	ENST00000525057.5	-511	ENSG00000110169
GALNTL6	polypeptide N-acetylgalactosaminyltransferase like 6	-0.137698	-0.809425	0.534028	-0.323266	-0.424907	0.674995	0.871783	-5.65995	peak_123966	Day0vsDay27	chr4	172494848	172495659	812	*	Intron	4	172266154	172669207	403054	1	442117	ENST00000457021.1	228694	ENSG00000174473
NKAIN1	sodium/potassium transporting ATPase interacting 1	-0.137698	-1.89116	1.61577	-0.489764	-0.162774	0.872169	0.986316	-5.55409	peak_3568	Day0vsDay8	chr1	31189632	31190743	1112	*	Promoter (1-2kb)	1	31185163	31188396	3234	2	79570	ENST00000533581.1	-1236	ENSG00000084628
MICOS10	mitochondrial contact site and cristae organizing system subunit 10	-0.137697	-0.542617	0.267223	5.33173	-0.713769	0.484712	0.763104	-5.44971	peak_2265	Day0vsDay27	chr1	19476496	19478685	2190	*	Intron	1	19484403	19626630	142228	1	440574	ENST00000648702.1	-5718	ENSG00000173436
SLC25A13	solute carrier family 25 member 13	-0.137696	-0.609782	0.33439	2.17602	-0.615923	0.545629	0.801322	-5.51877	peak_149483	Day0vsDay27	chr7	96344101	96344494	394	*	Distal Intergenic	7	96120221	96322147	201927	2	10165	ENST00000416240.6	-21954	ENSG00000004864
LOC105375553	uncharacterized LOC105375553	-0.137686	-0.855318	0.579947	0.613334	-0.397689	0.694658	0.965401	-5.47724	peak_152409	Day0vsDay8	chr7	145718561	145718979	419	*	Distal Intergenic	7	145675283	145681425	6143	2	105375553	ENST00000422084.2	-37136	ENSG00000230746
AMPH	amphiphysin	-0.137684	-0.594878	0.31951	5.6677	-0.626715	0.538715	0.947316	-5.7125	peak_146199	Day0vsDay8	chr7	38372316	38372667	352	*	Intron	7	38389848	38392719	2872	2	273	ENST00000460887.1	20052	ENSG00000078053
LINC02890	long intergenic non-protein coding RNA 2890	-0.137681	-0.534963	0.259602	7.08226	-0.71834	0.48004	0.832996	-5.26359	peak_58632	Day0vsDay15	chr16	22659158	22659658	501	*	Distal Intergenic	16	22612543	22613483	941	2	118568814	ENST00000566098.1	-45675	NA
ARHGAP27	Rho GTPase activating protein 27	-0.137679	-0.555771	0.280413	2.25321	-0.682581	0.501933	0.941917	-5.63064	peak_67273	Day0vsDay8	chr17	45371650	45371998	349	*	Exon	17	45395427	45395908	482	2	201176	ENST00000590026.1	23910	ENSG00000159314
TM4SF5	transmembrane 4 L six family member 5	-0.137675	-0.594419	0.31907	-0.35841	-0.624795	0.538475	0.797441	-5.55692	peak_63913	Day0vsDay27	chr17	4771554	4772547	994	*	Promoter (<=1kb)	17	4771884	4783213	11330	1	9032	ENST00000576530.2	0	ENSG00000142484
LOC101929124	uncharacterized LOC101929124	-0.137674	-0.650806	0.375458	2.45715	-0.556136	0.583681	0.951861	-5.64166	peak_78052	Day0vsDay8	chr19	22521118	22521988	871	*	Exon	19	22520995	22527949	6955	2	101929124	ENST00000562262.1	5961	ENSG00000260599
ADAMTS2	ADAM metallopeptidase with thrombospondin type 1 motif 2	-0.137657	-0.545339	0.270026	5.23781	-0.704985	0.489878	0.836517	-5.27054	peak_134228	Day0vsDay15	chr5	179331713	179332115	403	*	Intron	5	179120172	179345430	225259	2	9509	ENST00000518335.3	13315	ENSG00000087116
ZDHHC18	zinc finger DHHC-type palmitoyltransferase 18	-0.137651	-0.468588	0.193285	3.25786	-0.873067	0.394152	0.79696	-5.16379	peak_3059	Day0vsDay15	chr1	26820592	26821536	945	*	Distal Intergenic	1	26826688	26857604	30917	1	84243	ENST00000374142.9	-5152	ENSG00000204160
LOC124902157	uncharacterized LOC124902157	-0.137644	-0.608632	0.333344	2.22954	-0.61279	0.54729	0.947604	-5.67382	peak_163526	Day0vsDay8	chr9	38904768	38905138	371	*	Distal Intergenic	9	38949734	38998503	48770	1	124902157	ENST00000660743.1	-44596	ENSG00000287838
LOC105375509	uncharacterized LOC105375509	-0.137638	-0.626631	0.351354	2.92066	-0.584545	0.565495	0.948899	-5.65903	peak_151331	Day0vsDay8	chr7	130996601	130997227	627	*	Intron	7	130791264	130941584	150321	2	105375509	ENST00000702906.1	-55017	NA
P2RX4	purinergic receptor P2X 4	-0.137634	-0.525709	0.250441	3.66704	-0.744119	0.466226	0.751555	-5.4347	peak_39897	Day0vsDay27	chr12	121198016	121198751	736	*	Distal Intergenic	12	121210065	121234070	24006	1	5025	ENST00000359949.11	-11314	ENSG00000135124
APBA3	amyloid beta precursor protein binding family A member 3	-0.137632	-0.546471	0.271208	5.1291	-0.698568	0.493507	0.837342	-5.27609	peak_75694	Day0vsDay15	chr19	3761347	3761831	485	*	Promoter (<=1kb)	19	3750772	3761692	10921	2	9546	ENST00000316757.4	0	ENSG00000011132
LINC00400	long intergenic non-protein coding RNA 400	-0.13763	-0.497238	0.221977	5.08068	-0.803211	0.432446	0.727317	-5.38778	peak_42656	Day0vsDay27	chr13	43189812	43190308	497	*	Distal Intergenic	13	43158631	43159466	836	1	100874159	ENST00000425609.1	31181	NA
HMGN2	high mobility group nucleosomal binding domain 2	-0.137626	-0.603995	0.328743	4.99787	-0.614585	0.546523	0.947475	-5.71865	peak_3022	Day0vsDay8	chr1	26500041	26501702	1662	*	Distal Intergenic	1	26473429	26475360	1932	1	3151	ENST00000493418.1	26612	ENSG00000198830
MDGA1	MAM domain containing glycosylphosphatidylinositol anchor 1	-0.137624	-0.928357	0.653109	0.082201	-0.363308	0.720628	0.967333	-5.54354	peak_137254	Day0vsDay8	chr6	37658034	37658492	459	*	Exon	6	37649871	37663989	14119	2	266727	ENST00000478143.2	5497	ENSG00000112139
HS6ST1	heparan sulfate 6-O-sulfotransferase 1	-0.137623	-0.611599	0.336353	-0.190965	-0.620249	0.542987	0.799919	-5.49494	peak_89552	Day0vsDay27	chr2	128617070	128617525	456	*	Distal Intergenic	2	128265480	128318868	53389	2	9394	ENST00000259241.7	-298202	ENSG00000136720
EXOC4	exocyst complex component 4	-0.137623	-0.689931	0.414685	1.87487	-0.531993	0.601193	0.95305	-5.69564	peak_151578	Day0vsDay8	chr7	133857372	133858494	1123	*	Intron	7	133895063	133937956	42894	1	60412	ENST00000472020.1	-36569	ENSG00000131558
LOC124903448	uncharacterized LOC124903448	-0.13762	-0.795533	0.520294	-0.91432	-0.433579	0.668779	0.869056	-5.67788	peak_51464	Day0vsDay27	chr15	25632022	25632874	853	*	Distal Intergenic	15	25636451	25641767	5317	1	124903448	ENST00000685955.1	-3577	ENSG00000289522
LINC02000	long intergenic non-protein coding RNA 2000	-0.137619	-0.824239	0.549	1.89257	-0.424139	0.676612	0.872706	-5.59933	peak_114263	Day0vsDay27	chr3	134056756	134057194	439	*	Promoter (<=1kb)	3	134055256	134057648	2393	2	100507210	ENST00000483245.1	454	ENSG00000243832
LOC105372664	uncharacterized LOC105372664	-0.137615	-0.480396	0.205166	2.82704	-0.83216	0.414182	0.806234	-5.205	peak_99432	Day0vsDay15	chr20	52083531	52085145	1615	*	3' UTR	20	52072685	52096480	23796	1	105372664	ENST00000665639.1	10846	NA
OR4F17	olfactory receptor family 4 subfamily F member 17	-0.13761	-0.590537	0.315316	0.463528	-0.629768	0.535275	0.854684	-5.34751	peak_74964	Day0vsDay15	chr19	120490	121214	725	*	Distal Intergenic	19	107104	117102	9999	1	81099	ENST00000641591.1	13386	ENSG00000176695
PSMB1	proteasome 20S subunit beta 1	-0.137608	-0.592933	0.317718	1.08843	-0.655812	0.520463	0.785871	-5.47912	peak_143549	Day0vsDay27	chr6	170499569	170500931	1363	*	Distal Intergenic	6	170535222	170550441	15220	2	5689	ENST00000462957.1	49510	ENSG00000008018
NAA25	N-alpha-acetyltransferase 25, NatB auxiliary subunit	-0.137601	-0.524459	0.249257	1.65201	-0.743225	0.466969	0.827141	-5.25626	peak_39123	Day0vsDay15	chr12	112075666	112075943	278	*	3' UTR	12	112078682	112108743	30062	2	80018	ENST00000547133.1	32800	ENSG00000111300
LINC00242	long intergenic non-protein coding RNA 242	-0.137595	-1.1358	0.860608	-0.550631	-0.285721	0.777741	0.937083	-5.39765	peak_143446	Day0vsDay15	chr6	169895601	169897055	1455	*	Distal Intergenic	6	169794244	169799549	5306	2	401288	ENST00000648769.1	-96052	ENSG00000229214
TSPAN13	tetraspanin 13	-0.137592	-0.713926	0.438741	-0.0556131	-0.500977	0.622013	0.84432	-5.5701	peak_144942	Day0vsDay27	chr7	16730992	16731863	872	*	Distal Intergenic	7	16753755	16784536	30782	1	27075	ENST00000262067.5	-21892	ENSG00000106537
AXIN1	axin 1	-0.13759	-0.611539	0.336358	5.41492	-0.602331	0.554282	0.947774	-5.72926	peak_56536	Day0vsDay8	chr16	296147	298543	2397	*	Promoter (2-3kb)	16	288190	293536	5347	2	8312	ENST00000457798.1	-2611	ENSG00000103126
TAMM41	TAM41 mitochondrial translocator assembly and maintenance homolog	-0.137575	-0.822217	0.547067	-0.490514	-0.416518	0.681031	0.874787	-5.69756	peak_107804	Day0vsDay27	chr3	11724723	11724970	248	*	Promoter (<=1kb)	3	11720456	11724979	4524	2	132001	ENST00000414047.1	9	ENSG00000144559
ARHGAP1	Rho GTPase activating protein 1	-0.137569	-0.803328	0.52819	-0.178638	-0.428313	0.672551	0.870691	-5.657	peak_27702	Day0vsDay27	chr11	46679885	46680601	717	*	Promoter (<=1kb)	11	46678723	46681516	2794	2	392	ENST00000526423.1	915	ENSG00000175220
ZNF696	zinc finger protein 696	-0.137565	-0.767055	0.491926	-0.494696	-0.452975	0.654963	0.898092	-5.48452	peak_161633	Day0vsDay15	chr8	143290603	143291733	1131	*	Promoter (<=1kb)	8	143290910	143296287	5378	1	79943	ENST00000518575.5	0	ENSG00000185730
LINC00922	long intergenic non-protein coding RNA 922	-0.137559	-0.759742	0.484625	0.0664812	-0.462706	0.648737	0.89614	-5.4064	peak_60830	Day0vsDay15	chr16	65402571	65403267	697	*	Intron	16	65284501	65363812	79312	2	283867	ENST00000662702.1	-38759	ENSG00000261742
QSOX1	quiescin sulfhydryl oxidase 1	-0.137556	-0.556705	0.281593	5.5099	-0.680427	0.504933	0.842715	-5.28616	peak_10799	Day0vsDay15	chr1	180154265	180155587	1323	*	Promoter (<=1kb)	1	180154869	180204030	49162	1	5768	ENST00000367602.8	0	ENSG00000116260
LOC124904942	uncharacterized LOC124904942	-0.137555	-0.828761	0.55365	1.00644	-0.416469	0.681833	0.964258	-5.53524	peak_99851	Day0vsDay8	chr20	58761986	58762670	685	*	Intron	20	58717364	58719231	1868	1	124904942	ENST00000532531.1	44622	ENSG00000215440
EPHB1	EPH receptor B1	-0.137555	-0.685977	0.410867	1.85131	-0.5199	0.60828	0.837376	-5.58293	peak_114369	Day0vsDay27	chr3	134973969	134974360	392	*	Intron	3	135067532	135259370	191839	1	2047	ENST00000493838.1	-93172	ENSG00000154928
FHL2	four and a half LIM domains 2	-0.137555	-0.709926	0.434817	2.94227	-0.502205	0.621316	0.955949	-5.7292	peak_87904	Day0vsDay8	chr2	105426425	105427449	1025	*	Intron	2	105360826	105438503	77678	2	2274	ENST00000393352.7	11054	ENSG00000115641
SPOCK1	SPARC (osteonectin), cwcv and kazal like domains proteoglycan 1	-0.137551	-0.63139	0.356289	1.33879	-0.577343	0.569518	0.86794	-5.3773	peak_131105	Day0vsDay15	chr5	137061597	137062473	877	*	Intron	5	136988553	136993160	4608	2	6695	ENST00000508642.1	-68437	ENSG00000152377
FIG4	FIG4 phosphoinositide 5-phosphatase	-0.13755	-0.610319	0.335219	1.59836	-0.635829	0.534438	0.854264	-5.31743	peak_139999	Day0vsDay15	chr6	109838172	109838764	593	*	Intron	6	109795874	109825312	29439	1	9896	ENST00000674573.1	42298	ENSG00000112367
LOC105370660	uncharacterized LOC105370660	-0.13755	-0.644463	0.369363	4.90839	-0.565105	0.578883	0.950798	-5.75076	peak_49998	Day0vsDay8	chr14	99349792	99350358	567	*	Distal Intergenic	14	99284624	99287369	2746	2	105370660	ENST00000692131.2	-62423	NA
KRT73	keratin 73	-0.137548	-0.601486	0.326389	2.43311	-0.616876	0.544578	0.800692	-5.52107	peak_36205	Day0vsDay27	chr12	52617293	52617992	700	*	Promoter (<=1kb)	12	52607736	52618549	10814	2	319101	ENST00000546934.1	557	ENSG00000186049
SIPA1	signal-induced proliferation-associated 1	-0.137535	-0.536375	0.261305	6.48866	-0.719962	0.480858	0.833007	-5.26059	peak_28853	Day0vsDay15	chr11	65639463	65640909	1447	*	Promoter (<=1kb)	11	65639866	65650880	11015	1	6494	ENST00000527525.5	0	ENSG00000213445
EPHB2	EPH receptor B2	-0.137532	-1.45313	1.17807	-0.62562	-0.216856	0.830628	0.982242	-5.56634	peak_2581	Day0vsDay8	chr1	22754424	22755108	685	*	Intron	1	22775178	22913752	138575	1	2048	ENST00000374627.1	-20070	ENSG00000133216
CD44	CD44 molecule (IN blood group)	-0.137527	-0.7152	0.440145	1.97628	-0.508349	0.617354	0.884674	-5.39935	peak_27094	Day0vsDay15	chr11	35216768	35217636	869	*	Promoter (1-2kb)	11	35218929	35221731	2803	1	960	ENST00000531141.1	-1293	ENSG00000026508
C2CD4A	C2 calcium dependent domain containing 4A	-0.137523	-0.973068	0.698021	1.0575	-0.343597	0.734821	0.969541	-5.68414	peak_53354	Day0vsDay8	chr15	62099077	62099634	558	*	Distal Intergenic	15	62066977	62070917	3941	1	145741	ENST00000355522.5	32100	ENSG00000198535
LOC107986010	uncharacterized LOC107986010	-0.137522	-0.694139	0.419094	-0.956899	-0.512124	0.613622	0.883534	-5.42766	peak_107427	Day0vsDay15	chr3	8356910	8357909	1000	*	Intron	3	8364470	8366239	1770	2	107986010	ENST00000435368.2	8330	NA
FLJ36000	uncharacterized FLJ36000	-0.137516	-0.97674	0.701708	-0.293339	-0.343567	0.734711	0.923464	-5.47634	peak_65547	Day0vsDay15	chr17	22470656	22471246	591	*	Distal Intergenic	17	22406019	22413744	7726	1	284124	ENST00000612344.1	64637	ENSG00000276399
ZNF496	zinc finger protein 496	-0.137513	-0.61148	0.336454	-0.163997	-0.601385	0.553676	0.861987	-5.37449	peak_14879	Day0vsDay15	chr1	247301671	247302400	730	*	Intron	1	247297412	247313852	16441	2	84838	ENST00000462139.1	11452	ENSG00000162714
LOC124904047	uncharacterized LOC124904047	-0.137509	-0.682909	0.407891	1.83624	-0.524122	0.605879	0.954009	-5.70001	peak_68829	Day0vsDay8	chr17	67407609	67408390	782	*	Intron	17	67384983	67385726	744	2	124904047	ENST00000702655.1	-21883	ENSG00000290052
TTLL6	tubulin tyrosine ligase like 6	-0.137506	-0.839776	0.564763	-0.270327	-0.406849	0.688403	0.909087	-5.40478	peak_67645	Day0vsDay15	chr17	48769585	48770167	583	*	Exon	17	48786249	48794294	8046	2	284076	ENST00000424018.1	24127	ENSG00000170703
LOC105372640	uncharacterized LOC105372640	-0.137502	-0.507825	0.232821	5.24434	-0.77724	0.44724	0.819427	-5.22525	peak_98924	Day0vsDay15	chr20	48123126	48123719	594	*	Promoter (2-3kb)	20	48120269	48136844	16576	1	105372640	ENST00000655183.1	2857	NA
MBP	myelin basic protein	-0.137498	-0.579049	0.304052	2.65164	-0.645467	0.525241	0.788854	-5.50029	peak_74510	Day0vsDay27	chr18	77068315	77068704	390	*	Intron	18	76984795	77087582	102788	2	4155	ENST00000580473.5	18878	ENSG00000197971
COX6A1	cytochrome c oxidase subunit 6A1	-0.137498	-0.614987	0.339992	3.40543	-0.596882	0.556625	0.948163	-5.73327	peak_39811	Day0vsDay8	chr12	120430301	120431082	782	*	Distal Intergenic	12	120438090	120438810	721	1	1337	ENST00000550009.1	-7008	ENSG00000111775
LINC01169	long intergenic non-protein coding RNA 1169	-0.137496	-0.872326	0.597334	1.53736	-0.387847	0.701824	0.965679	-5.68664	peak_53778	Day0vsDay8	chr15	66603497	66604194	698	*	Intron	15	66582190	66685794	103605	1	102723165	ENST00000558797.1	21307	ENSG00000259471
LMNTD1	lamin tail domain containing 1	-0.137495	-0.58633	0.311339	5.37048	-0.634977	0.531934	0.946548	-5.71024	peak_35090	Day0vsDay8	chr12	25385294	25387079	1786	*	Exon	12	25502925	25519961	17037	2	160492	ENST00000539523.1	132882	ENSG00000152936
PCLO	piccolo presynaptic cytomatrix protein	-0.137489	-1.00202	0.72704	-0.473927	-0.329644	0.744759	0.970206	-5.56734	peak_149092	Day0vsDay8	chr7	82678254	82679165	912	*	Distal Intergenic	7	82801537	82822590	21054	2	27445	ENST00000432078.2	143425	ENSG00000186472
TCEA2	transcription elongation factor A2	-0.137487	-0.631669	0.356695	5.18815	-0.582824	0.567206	0.867037	-5.33708	peak_100564	Day0vsDay15	chr20	64062734	64063396	663	*	Promoter (<=1kb)	20	64063158	64070209	7052	1	6919	ENST00000487164.5	0	ENSG00000171703
SIGLEC11	sialic acid binding Ig like lectin 11	-0.137485	-0.656989	0.38202	1.94865	-0.559142	0.582761	0.951834	-5.62657	peak_80537	Day0vsDay8	chr19	49960616	49961452	837	*	Promoter (<=1kb)	19	49948985	49961172	12188	2	114132	ENST00000447370.6	0	ENSG00000161640
LOC105371508	uncharacterized LOC105371508	-0.137484	-0.539954	0.264987	6.24533	-0.709626	0.487019	0.83589	-5.26726	peak_64058	Day0vsDay15	chr17	6223239	6223565	327	*	Distal Intergenic	17	6189340	6190541	1202	2	105371508	ENST00000573698.2	-32698	ENSG00000262231
LOC105371811	uncharacterized LOC105371811	-0.137483	-0.503317	0.228352	2.76488	-0.794893	0.437002	0.81527	-5.22618	peak_67639	Day0vsDay15	chr17	48732839	48733271	433	*	Promoter (<=1kb)	17	48733091	48733888	798	1	105371811	ENST00000495536.1	0	NA
RANBP9	RAN binding protein 9	-0.137481	-0.656717	0.381755	5.72203	-0.548825	0.588604	0.952427	-5.75933	peak_135490	Day0vsDay8	chr6	13694739	13695787	1049	*	Intron	6	13621498	13711835	90338	2	10048	ENST00000011619.6	16048	ENSG00000010017
FARS2-AS1	FARS2 antisense RNA 1	-0.137469	-0.650161	0.375223	2.9954	-0.561706	0.581303	0.951281	-5.7028	peak_135007	Day0vsDay8	chr6	5457992	5458520	529	*	Promoter (<=1kb)	6	5451683	5458060	6378	2	101927972	ENST00000602674.2	0	ENSG00000269985
PPP5C	protein phosphatase 5 catalytic subunit	-0.137468	-0.58022	0.305285	5.47722	-0.649656	0.524279	0.945845	-5.69907	peak_79996	Day0vsDay8	chr19	46387545	46388166	622	*	Promoter (<=1kb)	19	46387926	46390610	2685	1	5536	ENST00000527623.1	0	ENSG00000011485
CRY1	cryptochrome circadian regulator 1	-0.137463	-0.475242	0.200316	4.57592	-0.851398	0.405875	0.80263	-5.17747	peak_38639	Day0vsDay15	chr12	107042792	107043923	1132	*	Exon	12	106991367	107050359	58993	2	1407	ENST00000552790.5	6436	ENSG00000008405
LOC105375148	uncharacterized LOC105375148	-0.137463	-0.563029	0.288103	1.48448	-0.67696	0.50698	0.843619	-5.29691	peak_144748	Day0vsDay15	chr7	9786685	9788127	1443	*	Distal Intergenic	7	9737322	9769513	32192	1	105375148	ENST00000447999.1	49363	ENSG00000234710
LINC01699	long intergenic non-protein coding RNA 1699	-0.137454	-0.751099	0.476191	-0.244145	-0.464298	0.646955	0.895428	-5.38791	peak_10871	Day0vsDay15	chr1	181236428	181237630	1203	*	Promoter (<=1kb)	1	181236388	181238604	2217	1	100287948	ENST00000319701.2	40	ENSG00000179452
L3MBTL4-AS1	L3MBTL4 antisense RNA 1	-0.137449	-0.455449	0.180552	2.53462	-0.89592	0.379909	0.686077	-5.33981	peak_71004	Day0vsDay27	chr18	6218688	6219923	1236	*	Intron	18	6256747	6260934	4188	1	101927150	ENST00000578427.1	-36824	ENSG00000264707
CCT8L2	chaperonin containing TCP1 subunit 8 like 2	-0.137448	-0.637418	0.362522	3.70528	-0.57789	0.570682	0.816505	-5.5271	peak_103156	Day0vsDay27	chr22	16591044	16591694	651	*	Promoter (1-2kb)	22	16590751	16592810	2060	2	150160	ENST00000359963.4	1116	ENSG00000198445
LINC02609	long intergenic non-protein coding RNA 2609	-0.137441	-0.525399	0.250517	4.08962	-0.735099	0.472155	0.829676	-5.25903	peak_6790	Day0vsDay15	chr1	90850685	90852144	1460	*	Promoter (<=1kb)	1	90769086	90851528	82443	2	105378853	ENST00000671059.1	0	ENSG00000233593
LEFTY1	left-right determination factor 1	-0.137437	-0.474133	0.199259	2.5559	-0.863837	0.39895	0.799479	-5.18469	peak_13419	Day0vsDay15	chr1	225911076	225911965	890	*	Promoter (<=1kb)	1	225887785	225911382	23598	2	10637	ENST00000492457.1	0	ENSG00000243709
PARVA	parvin alpha	-0.137436	-1.1741	0.899227	-0.332638	-0.274802	0.78601	0.976917	-5.59245	peak_26011	Day0vsDay8	chr11	12517377	12518146	770	*	Exon	11	12473744	12504355	30612	1	55742	ENST00000533392.1	43633	ENSG00000197702
ATP6V0D1	ATPase H+ transporting V0 subunit d1	-0.137428	-0.74137	0.466513	2.19665	-0.474142	0.640785	0.958668	-5.57231	peak_61026	Day0vsDay8	chr16	67465384	67466368	985	*	Intron	16	67438413	67459225	20813	2	9114	ENST00000426604.7	-6159	ENSG00000159720
CHRNA7	cholinergic receptor nicotinic alpha 7 subunit	-0.137427	-0.714893	0.440039	0.0191192	-0.494789	0.62607	0.887735	-5.37943	peak_51995	Day0vsDay15	chr15	32191590	32192057	468	*	Distal Intergenic	15	32158586	32166583	7998	1	1139	ENST00000637348.1	33004	ENSG00000175344
LINC01340	long intergenic non-protein coding RNA 1340	-0.137424	-0.591642	0.316794	4.99224	-0.627306	0.538222	0.947316	-5.71723	peak_129344	Day0vsDay8	chr5	97408357	97408952	596	*	Intron	5	97504663	97532414	27752	1	102546227	ENST00000657058.1	-95711	ENSG00000250331
C1orf216	chromosome 1 open reading frame 216	-0.137416	-0.516291	0.241459	2.90607	-0.764247	0.45462	0.743547	-5.41724	peak_4003	Day0vsDay27	chr1	35715295	35715980	686	*	Promoter (<=1kb)	1	35716160	35716911	752	2	127703	ENST00000503824.1	931	ENSG00000142686
CLSTN1	calsyntenin 1	-0.137407	-0.502174	0.227359	3.40067	-0.787495	0.441558	0.817183	-5.21729	peak_1186	Day0vsDay15	chr1	9728215	9729429	1215	*	3' UTR	1	9729028	9733486	4459	2	22883	ENST00000477264.1	4057	ENSG00000171603
PITPNM3	PITPNM family member 3	-0.137405	-0.659244	0.384433	3.0722	-0.550279	0.588747	0.952444	-5.71984	peak_64090	Day0vsDay8	chr17	6506654	6507301	648	*	Intron	17	6455400	6481829	26430	2	83394	ENST00000572795.1	-24825	ENSG00000091622
ASGR1	asialoglycoprotein receptor 1	-0.137402	-1.00188	0.727078	-0.638613	-0.334395	0.741807	0.926058	-5.42948	peak_64164	Day0vsDay15	chr17	7183637	7184290	654	*	Distal Intergenic	17	7173434	7179564	6131	2	432	ENST00000619926.4	-4073	ENSG00000141505
CLTA	clathrin light chain A	-0.1374	-0.596378	0.321578	5.63572	-0.636492	0.532818	0.946548	-5.70452	peak_163333	Day0vsDay8	chr9	36218002	36218632	631	*	Exon	9	36191165	36212057	20893	1	1211	ENST00000493185.2	26837	ENSG00000122705
KDM4B	lysine demethylase 4B	-0.1374	-0.525193	0.250393	5.53235	-0.741264	0.468095	0.827696	-5.24728	peak_75913	Day0vsDay15	chr19	5005447	5006501	1055	*	Intron	19	5016325	5153105	136781	1	23030	ENST00000536461.5	-9824	ENSG00000127663
GALNT15	polypeptide N-acetylgalactosaminyltransferase 15	-0.1374	-0.531218	0.256419	1.36161	-0.753372	0.461552	0.825425	-5.2587	peak_108302	Day0vsDay15	chr3	16091431	16091899	469	*	Intron	3	16174680	16230165	55486	1	117248	ENST00000339732.10	-82781	ENSG00000131386
LINC02501	long intergenic non-protein coding RNA 2501	-0.137399	-0.545417	0.270619	5.44803	-0.698752	0.494072	0.837966	-5.2751	peak_119506	Day0vsDay15	chr4	31613956	31614543	588	*	Distal Intergenic	4	31506434	31558831	52398	1	105374565	ENST00000655959.1	107522	ENSG00000249882
QSER1	glutamine and serine rich 1	-0.137399	-0.837168	0.56237	1.01102	-0.416246	0.68192	0.964258	-5.70473	peak_26912	Day0vsDay8	chr11	32894047	32894537	491	*	Promoter (<=1kb)	11	32893260	32932002	38743	1	79832	ENST00000527250.5	787	ENSG00000060749
TRPS1	transcriptional repressor GATA binding 1	-0.137395	-0.574713	0.299922	3.97668	-0.672105	0.510354	0.844869	-5.29986	peak_159714	Day0vsDay15	chr8	115588833	115589298	466	*	Intron	8	115413814	115620070	206257	2	7227	ENST00000519076.5	30772	ENSG00000104447
FOXA3	forkhead box A3	-0.137392	-0.464158	0.189374	2.67242	-0.871529	0.392794	0.695912	-5.37278	peak_79934	Day0vsDay27	chr19	45871973	45872388	416	*	5' UTR	19	45864326	45873797	9472	1	3171	ENST00000302177.3	7647	ENSG00000170608
ARID1B	AT-rich interaction domain 1B	-0.137386	-0.999393	0.724621	-0.46285	-0.330361	0.744225	0.970206	-5.52692	peak_142094	Day0vsDay8	chr6	156686367	156687846	1480	*	Distal Intergenic	6	156776020	157210779	434760	1	57492	ENST00000346085.10	-88174	ENSG00000049618
LOC105377407	uncharacterized LOC105377407	-0.137385	-1.36317	1.0884	-0.622729	-0.23678	0.816344	0.98058	-5.59542	peak_122442	Day0vsDay8	chr4	124373110	124373741	632	*	Distal Intergenic	4	124149377	124252044	102668	2	105377407	ENST00000507299.1	-121066	NA
MIR4539	microRNA 4539	-0.137384	-0.538093	0.263324	1.36288	-0.721314	0.479231	0.759599	-5.44027	peak_50940	Day0vsDay27	chr14	105857017	105857491	475	*	Promoter (<=1kb)	14	105857513	105857572	60	2	100616374	ENST00000579784.1	81	ENSG00000265612
LY6D	lymphocyte antigen 6 family member D	-0.137378	-0.57604	0.301283	2.47126	-0.657682	0.519081	0.784961	-5.49253	peak_161547	Day0vsDay27	chr8	142809250	142809785	536	*	Intron	8	142784882	142786539	1658	2	8581	ENST00000301263.5	-22711	ENSG00000167656
PBX4	PBX homeobox 4	-0.137374	-0.528965	0.254217	5.88172	-0.739229	0.469599	0.828527	-5.24789	peak_77952	Day0vsDay15	chr19	19590867	19591900	1034	*	Intron	19	19570226	19579954	9729	2	80714	ENST00000559735.1	-10913	ENSG00000105717
CDH4	cadherin 4	-0.137373	-0.507169	0.232424	2.3432	-0.771927	0.449598	0.739494	-5.43314	peak_100128	Day0vsDay27	chr20	61536511	61536948	438	*	Intron	20	61570135	61937218	367084	1	1002	ENST00000611855.4	-33187	ENSG00000179242
TNFRSF14-AS1	TNFRSF14 antisense RNA 1	-0.137372	-0.505147	0.230404	5.61067	-0.775238	0.448046	0.819935	-5.22682	peak_328	Day0vsDay15	chr1	2555487	2557366	1880	*	Promoter (<=1kb)	1	2549920	2557031	7112	2	115110	ENST00000416860.3	0	NA
MAP7D1	MAP7 domain containing 1	-0.137371	-0.49913	0.224388	4.52417	-0.803592	0.432233	0.81423	-5.20901	peak_4034	Day0vsDay15	chr1	36160860	36162543	1684	*	Intron	1	36157215	36172540	15326	1	55700	ENST00000530729.1	3645	ENSG00000116871
AMBP	alpha-1-microglobulin/bikunin precursor	-0.13737	-1.24067	0.965927	-0.573988	-0.258082	0.798722	0.978776	-5.59469	peak_166238	Day0vsDay8	chr9	114070086	114071873	1788	*	Intron	9	114060992	114074969	13978	2	259	ENST00000466610.6	3096	ENSG00000106927
BLVRA	biliverdin reductase A	-0.13737	-0.545225	0.270485	2.97682	-0.704247	0.490228	0.766768	-5.46267	peak_146447	Day0vsDay27	chr7	43807919	43809209	1291	*	Distal Intergenic	7	43800409	43803835	3427	1	644	ENST00000486984.1	7510	ENSG00000106605
TCERG1L	transcription elongation regulator 1 like	-0.137364	-0.619447	0.34472	0.348461	-0.592927	0.559486	0.809001	-5.537	peak_24248	Day0vsDay27	chr10	131431591	131432807	1217	*	Distal Intergenic	10	131092391	131311721	219331	2	256536	ENST00000368642.4	-119870	ENSG00000176769
CSHL1	chorionic somatomammotropin hormone like 1	-0.137363	-0.620349	0.345623	4.61495	-0.589511	0.561471	0.948892	-5.73441	peak_68538	Day0vsDay8	chr17	63907483	63907713	231	*	Distal Intergenic	17	63909605	63911236	1632	2	1444	ENST00000438387.6	3523	ENSG00000204414
NFASC	neurofascin	-0.137362	-0.960059	0.685335	-0.427426	-0.348073	0.731718	0.968964	-5.53138	peak_12191	Day0vsDay8	chr1	204812995	204814044	1050	*	Distal Intergenic	1	204828651	205010924	182274	1	23114	ENST00000404977.6	-14607	ENSG00000163531
LINC02063	long intergenic non-protein coding RNA 2063	-0.137351	-0.847882	0.57318	-0.457334	-0.400687	0.692481	0.880549	-5.68093	peak_125456	Day0vsDay27	chr5	4230429	4231067	639	*	Distal Intergenic	5	4135682	4147194	11513	1	105374627	ENST00000503415.2	94747	NA
MYBL1	MYB proto-oncogene like 1	-0.137348	-0.493803	0.219106	3.49177	-0.800941	0.433183	0.814378	-5.22044	peak_157885	Day0vsDay15	chr8	66542460	66542996	537	*	Distal Intergenic	8	66565133	66566958	1826	2	4603	ENST00000522419.1	23962	ENSG00000185697
CERS6-AS1	CERS6 antisense RNA 1	-0.137339	-0.847739	0.573061	0.138462	-0.400727	0.692452	0.910268	-5.44443	peak_91208	Day0vsDay15	chr2	168773710	168773986	277	*	3' UTR	2	168771951	168784056	12106	2	100861402	ENST00000669918.1	10070	ENSG00000227617
S100A10	S100 calcium binding protein A10	-0.137333	-0.521068	0.246402	1.55801	-0.772229	0.450442	0.82054	-5.24249	peak_8995	Day0vsDay15	chr1	151992552	151992851	300	*	Promoter (<=1kb)	1	151982918	151992578	9661	2	6281	ENST00000368809.1	0	ENSG00000197747
SPRY4-AS1	SPRY4 antisense RNA 1	-0.137332	-0.562902	0.288238	5.68922	-0.673112	0.509566	0.942762	-5.68277	peak_131579	Day0vsDay8	chr5	142398508	142398852	345	*	Intron	5	142404201	142672001	267801	1	101926941	ENST00000443800.5	-5349	ENSG00000231185
SMIM2-AS1	SMIM2 antisense RNA 1	-0.137331	-0.618586	0.343923	4.69657	-0.59595	0.55889	0.948591	-5.73212	peak_42695	Day0vsDay8	chr13	44116571	44117669	1099	*	Intron	13	44110451	44240517	130067	1	101929212	ENST00000618753.4	6120	ENSG00000227258
MSANTD2-AS1	MSANTD2 antisense RNA 1	-0.137328	-0.507544	0.232888	5.15232	-0.768884	0.450066	0.820421	-5.23386	peak_32620	Day0vsDay15	chr11	124799279	124801127	1849	*	Promoter (<=1kb)	11	124800424	124806732	6309	1	100507283	ENST00000653593.1	0	ENSG00000245498
KMT5A	lysine methyltransferase 5A	-0.137327	-0.654083	0.37943	3.78196	-0.55237	0.58723	0.952019	-5.74673	peak_40145	Day0vsDay8	chr12	123398263	123399265	1003	*	Intron	12	123391380	123404918	13539	1	387893	ENST00000485469.1	6883	ENSG00000183955
ZNF733P	zinc finger protein 733, pseudogene	-0.137307	-1.36145	1.08684	-0.724254	-0.232497	0.818282	0.980997	-5.56006	peak_147641	Day0vsDay8	chr7	63315634	63316905	1272	*	Distal Intergenic	7	63291552	63304056	12505	2	643955	ENST00000331425.6	-11578	ENSG00000290558
NRCAM	neuronal cell adhesion molecule	-0.137306	-0.590266	0.315654	5.07315	-0.629625	0.536885	0.855381	-5.31444	peak_150481	Day0vsDay15	chr7	108454577	108456804	2228	*	Promoter (<=1kb)	7	108147626	108456397	308772	2	4897	ENST00000413765.6	0	ENSG00000091129
INPP4A	inositol polyphosphate-4-phosphatase type I A	-0.137303	-0.687433	0.412828	2.31943	-0.540175	0.596384	0.952882	-5.66953	peak_87433	Day0vsDay8	chr2	98465555	98466168	614	*	Intron	2	98444950	98581821	136872	1	3631	ENST00000409540.7	20605	ENSG00000040933
ARID1A	AT-rich interaction domain 1A	-0.1373	-0.625178	0.350577	3.04237	-0.583336	0.565548	0.948899	-5.69078	peak_3045	Day0vsDay8	chr1	26723141	26724058	918	*	Intron	1	26727708	26731318	3611	1	8289	ENST00000524572.1	-3650	ENSG00000117713
NCS1	neuronal calcium sensor 1	-0.137298	-0.543531	0.268936	5.61051	-0.707184	0.488732	0.836219	-5.26828	peak_167544	Day0vsDay15	chr9	130181498	130183259	1762	*	Intron	9	130172404	130237303	64900	1	23413	ENST00000372398.6	9094	ENSG00000107130
ACADS	acyl-CoA dehydrogenase short chain	-0.137297	-0.586555	0.311961	3.25548	-0.633467	0.532902	0.794112	-5.51793	peak_39847	Day0vsDay27	chr12	120736309	120736738	430	*	Intron	12	120725861	120739594	13734	1	35	ENST00000411593.2	10448	ENSG00000122971
ATG16L1	autophagy related 16 like 1	-0.137274	-0.714874	0.440325	-0.571805	-0.492629	0.627112	0.847138	-5.56499	peak_94324	Day0vsDay27	chr2	233281377	233282592	1216	*	Intron	2	233277148	233282995	5848	1	55054	ENST00000472242.1	4229	ENSG00000085978
SYT5	synaptotagmin 5	-0.13727	-0.521366	0.246827	3.28402	-0.750001	0.462819	0.749396	-5.42774	peak_81119	Day0vsDay27	chr19	55178917	55180334	1418	*	Promoter (<=1kb)	19	55171196	55180289	9094	2	6861	ENST00000354308.8	0	ENSG00000129990
LOC105374528	uncharacterized LOC105374528	-0.137269	-0.545233	0.270696	2.95625	-0.700544	0.492152	0.767862	-5.47305	peak_119191	Day0vsDay27	chr4	23541632	23542364	733	*	Distal Intergenic	4	23560923	23768652	207730	1	105374528	ENST00000514290.1	-18559	NA
ZFAND3	zinc finger AN1-type containing 3	-0.13726	-0.502824	0.228304	4.42563	-0.778281	0.44462	0.818392	-5.23245	peak_137295	Day0vsDay15	chr6	38172031	38173174	1144	*	3' UTR	6	38142997	38152995	9999	1	60685	ENST00000463847.1	29034	ENSG00000156639
BMS1P22	BMS1 pseudogene 22	-0.137258	-0.784569	0.510054	-0.270585	-0.439522	0.664533	0.900984	-5.45009	peak_103136	Day0vsDay15	chr22	15817164	15817897	734	*	Promoter (1-2kb)	22	15805263	15815897	10635	2	106480334	ENST00000440946.5	-1267	ENSG00000290415
NMRAL1	NmrA like redox sensor 1	-0.137255	-0.500022	0.225511	5.51483	-0.804854	0.431664	0.814023	-5.2059	peak_57228	Day0vsDay15	chr16	4465540	4466833	1294	*	Promoter (<=1kb)	16	4461692	4466405	4714	2	57407	ENST00000571448.5	0	ENSG00000153406
TLE4	TLE family member 4, transcriptional corepressor	-0.137254	-0.777048	0.502539	2.38553	-0.449781	0.658315	0.961139	-5.71513	peak_164294	Day0vsDay8	chr9	79583778	79584582	805	*	Intron	9	79580227	79649724	69498	1	7091	ENST00000483597.1	3551	ENSG00000106829
ADAMTS9	ADAM metallopeptidase with thrombospondin type 1 motif 9	-0.137253	-0.484625	0.210118	4.72289	-0.828329	0.418564	0.808719	-5.19153	peak_111266	Day0vsDay15	chr3	64700526	64700988	463	*	Intron	3	64515654	64688000	172347	2	56999	ENST00000498707.5	-12526	ENSG00000163638
ZBTB8A	zinc finger and BTB domain containing 8A	-0.137252	-0.778246	0.503743	1.80926	-0.446891	0.659878	0.961226	-5.68692	peak_3721	Day0vsDay8	chr1	32539130	32540418	1289	*	Promoter (<=1kb)	1	32539427	32605941	66515	1	653121	ENST00000373510.9	0	ENSG00000160062
CTSO	cathepsin O	-0.137248	-0.543796	0.269299	1.31495	-0.700476	0.491865	0.837054	-5.27654	peak_123473	Day0vsDay15	chr4	155959358	155959831	474	*	Distal Intergenic	4	155921580	155953912	32333	2	1519	ENST00000679942.1	-5446	ENSG00000256043
PLCL2	phospholipase C like 2	-0.137247	-0.728896	0.454403	-0.0294953	-0.481966	0.634916	0.891203	-5.37174	peak_108385	Day0vsDay15	chr3	16904309	16904544	236	*	Intron	3	16884955	17090604	205650	1	23228	ENST00000615277.5	19354	ENSG00000154822
LOC105376650	uncharacterized LOC105376650	-0.137246	-0.724633	0.450141	1.38809	-0.492473	0.628202	0.888537	-5.3777	peak_27543	Day0vsDay15	chr11	45045766	45046433	668	*	Distal Intergenic	11	45008266	45044053	35788	1	105376650	ENST00000654627.1	37500	ENSG00000287984
LOC101926923	uncharacterized LOC101926923	-0.137242	-0.68744	0.412956	-0.111722	-0.517042	0.610241	0.88224	-5.38779	peak_117382	Day0vsDay15	chr3	197394509	197395160	652	*	Intron	3	197333944	197340706	6763	1	101926923	ENST00000669801.1	60565	NA
ACTL6B	actin like 6B	-0.137241	-1.11601	0.841531	0.0701874	-0.292458	0.773124	0.916199	-5.57772	peak_149859	Day0vsDay27	chr7	100646763	100647276	514	*	Promoter (<=1kb)	7	100643142	100647738	4597	2	51412	ENST00000487125.1	462	ENSG00000077080
LUC7L	LUC7 like	-0.137236	-0.79521	0.520738	-0.622576	-0.434107	0.668676	0.869056	-5.62304	peak_56519	Day0vsDay27	chr16	228545	229669	1125	*	Promoter (<=1kb)	16	188969	229439	40471	2	55692	ENST00000426094.5	0	ENSG00000007392
LOC124901566	uncharacterized LOC124901566	-0.13723	-1.49193	1.21747	-0.827637	-0.209972	0.835605	0.982306	-5.59933	peak_143651	Day0vsDay8	chr7	437857	438624	768	*	Exon	7	446281	448823	2543	1	124901566	ENST00000665027.1	-7657	NA
LOC124904530	uncharacterized LOC124904530	-0.137225	-0.577196	0.302745	3.81072	-0.646498	0.524585	0.788578	-5.50135	peak_13530	Day0vsDay27	chr1	226827679	226828611	933	*	Promoter (<=1kb)	1	226827711	226833906	6196	1	124904530	ENST00000664298.1	0	ENSG00000287259
NDUFA10	NADH:ubiquinone oxidoreductase subunit A10	-0.137223	-0.782189	0.507742	-0.161798	-0.44101	0.663471	0.900527	-5.40708	peak_95185	Day0vsDay15	chr2	240016839	240017452	614	*	Intron	2	239892450	240011660	119211	2	4705	ENST00000419408.5	-5179	ENSG00000130414
NEFH	neurofilament heavy chain	-0.137223	-0.590828	0.316382	1.39585	-0.627054	0.53702	0.796518	-5.52757	peak_104519	Day0vsDay27	chr22	29480549	29481700	1152	*	Promoter (<=1kb)	22	29480218	29491390	11173	1	4744	ENST00000310624.7	331	ENSG00000100285
TEX41	testis expressed 41	-0.137219	-0.611015	0.336577	4.71163	-0.600316	0.554375	0.947774	-5.73019	peak_90399	Day0vsDay8	chr2	144645425	144645753	329	*	Distal Intergenic	2	144666312	144977875	311564	1	401014	ENST00000654442.1	-20559	ENSG00000226674
IRGM	immunity related GTPase M	-0.137217	-0.833826	0.559392	1.72368	-0.424999	0.676021	0.964016	-5.69646	peak_132153	Day0vsDay8	chr5	150816339	150816847	509	*	Distal Intergenic	5	150846521	150848702	2182	1	345611	ENST00000522154.2	-29674	ENSG00000237693
BTN2A2	butyrophilin subfamily 2 member A2	-0.137216	-0.860052	0.585619	2.17885	-0.393481	0.697718	0.965679	-5.72076	peak_136151	Day0vsDay8	chr6	26392386	26392920	535	*	Promoter (2-3kb)	6	26390103	26393969	3867	1	10385	ENST00000495632.1	2283	ENSG00000124508
LINC02765	long intergenic non-protein coding RNA 2765	-0.137212	-0.541227	0.266802	2.84728	-0.705998	0.489148	0.83629	-5.29191	peak_13387	Day0vsDay15	chr1	225474747	225475641	895	*	Distal Intergenic	1	225447233	225465400	18168	2	105373110	ENST00000654950.1	-9347	NA
TRD-AS1	TRD antisense RNA 1	-0.137203	-0.565047	0.29064	4.05441	-0.670967	0.510882	0.844975	-5.29209	peak_46074	Day0vsDay15	chr14	22226431	22226744	314	*	Intron	14	22381494	22383169	1676	2	105370401	ENST00000545498.5	156425	ENSG00000251002
SULT1C3	sulfotransferase family 1C member 3	-0.137203	-0.521888	0.247482	2.34687	-0.739291	0.467477	0.752377	-5.4557	peak_88091	Day0vsDay27	chr2	108239702	108240437	736	*	Promoter (<=1kb)	2	108239968	108260886	20919	1	442038	ENST00000681802.2	0	ENSG00000196228
LIMS1	LIM zinc finger domain containing 1	-0.137202	-0.593262	0.318858	4.38582	-0.623584	0.539256	0.947316	-5.71553	peak_88123	Day0vsDay8	chr2	108651501	108652058	558	*	Promoter (2-3kb)	2	108654812	108684448	29637	1	3987	ENST00000338045.7	-2754	ENSG00000169756
CRX	cone-rod homeobox	-0.137199	-0.629399	0.355001	2.92136	-0.590694	0.562935	0.948892	-5.73191	peak_80218	Day0vsDay8	chr19	47839229	47840189	961	*	3' UTR	19	47821964	47843330	21367	1	1406	ENST00000613299.1	17265	ENSG00000105392
DLGAP2	DLG associated protein 2	-0.137198	-0.627167	0.352772	0.4568	-0.580409	0.567485	0.86709	-5.38461	peak_154044	Day0vsDay15	chr8	1163663	1164465	803	*	Intron	8	1104882	1262580	157699	1	9228	ENST00000520524.5	58781	ENSG00000198010
GFPT2	glutamine-fructose-6-phosphate transaminase 2	-0.137197	-0.555878	0.281483	5.03372	-0.679235	0.50401	0.84256	-5.28886	peak_134386	Day0vsDay15	chr5	180361401	180362505	1105	*	Distal Intergenic	5	180335869	180353336	17468	2	9945	ENST00000503546.1	-8065	ENSG00000131459
SNORA77	small nucleolar RNA, H/ACA box 77	-0.137197	-0.508635	0.234241	2.54557	-0.765626	0.451963	0.821159	-5.2349	peak_12072	Day0vsDay15	chr1	203743800	203744712	913	*	3' UTR	1	203729581	203729705	125	1	677843	ENST00000408716.1	14219	ENSG00000221643
LINC01449	long intergenic non-protein coding RNA 1449	-0.137195	-0.722346	0.447955	2.24135	-0.494138	0.627165	0.956367	-5.6924	peak_146303	Day0vsDay8	chr7	41274220	41274986	767	*	Distal Intergenic	7	41101604	41133507	31904	1	101928773	ENST00000440213.1	172616	ENSG00000224017
LINC02542	long intergenic non-protein coding RNA 2542	-0.137193	-0.454643	0.180257	4.52413	-0.895804	0.379969	0.790495	-5.14624	peak_139025	Day0vsDay15	chr6	82005016	82006321	1306	*	Intron	6	81845547	81938468	92922	2	102724168	ENST00000702318.1	-66548	NA
SH2D4A	SH2 domain containing 4A	-0.137191	-0.628784	0.354403	5.59816	-0.578463	0.568775	0.949214	-5.74382	peak_155187	Day0vsDay8	chr8	19425625	19426224	600	*	Intron	8	19363809	19373617	9809	1	63898	ENST00000522328.1	61816	ENSG00000104611
LOC102723475	potassium voltage-gated channel subfamily E regulatory subunit 1B	-0.137183	-0.573377	0.299011	4.9129	-0.65311	0.521862	0.849181	-5.30307	peak_100698	Day0vsDay15	chr21	7953054	7953363	310	*	Distal Intergenic	21	7816677	7829632	12956	2	102723475	ENST00000618699.3	-123422	ENSG00000276289
LOC124901181	uncharacterized LOC124901181	-0.13718	-0.773589	0.49923	-0.408082	-0.446797	0.65935	0.864076	-5.67698	peak_127537	Day0vsDay27	chr5	50852808	50853545	738	*	Distal Intergenic	5	50965687	50967008	1322	2	124901181	ENST00000510349.1	113463	NA
RASA3	RAS p21 protein activator 3	-0.137178	-0.625121	0.350765	2.10549	-0.603401	0.553856	0.862135	-5.32746	peak_45741	Day0vsDay15	chr13	114148250	114149004	755	*	Distal Intergenic	13	113977783	114132623	154841	2	22821	ENST00000334062.8	-15627	ENSG00000185989
GRB7	growth factor receptor bound protein 7	-0.137178	-0.634733	0.360378	5.62009	-0.573366	0.5737	0.949684	-5.74472	peak_66641	Day0vsDay8	chr17	39753786	39755061	1276	*	Distal Intergenic	17	39743272	39744428	1157	1	2886	ENST00000473071.1	10514	ENSG00000141738
KLF4	KLF transcription factor 4	-0.137164	-0.498637	0.224309	1.64711	-0.786542	0.439867	0.816159	-5.22998	peak_165889	Day0vsDay15	chr9	107683457	107684417	961	*	Distal Intergenic	9	107488989	107490482	1494	2	9314	ENST00000420475.1	-192975	ENSG00000136826
SECISBP2	SECIS binding protein 2	-0.137156	-0.575278	0.300966	-0.0264889	-0.65853	0.51794	0.784112	-5.44779	peak_164717	Day0vsDay27	chr9	89354293	89354990	698	*	Promoter (1-2kb)	9	89356526	89358153	1628	1	79048	ENST00000496597.1	-1536	ENSG00000187742
LOC124900324	small nucleolar RNA SNORD74	-0.137155	-0.739521	0.465211	2.32795	-0.482927	0.634779	0.957823	-5.70962	peak_38665	Day0vsDay8	chr12	107368505	107369297	793	*	Intron	12	107374747	107374827	81	1	124900324	ENST00000364027.1	-5450	ENSG00000200897
TNS3	tensin 3	-0.137146	-0.47558	0.201289	4.12308	-0.862838	0.39985	0.799808	-5.16617	peak_146846	Day0vsDay15	chr7	47370695	47371163	469	*	Intron	7	47275156	47381142	105987	2	64759	ENST00000705474.1	9979	ENSG00000136205
GPR137	G protein-coupled receptor 137	-0.137145	-0.532212	0.257922	6.39205	-0.720509	0.480667	0.832996	-5.26106	peak_28612	Day0vsDay15	chr11	64284335	64286026	1692	*	Promoter (<=1kb)	11	64284339	64289404	5066	1	56834	ENST00000411458.5	0	ENSG00000173264
LOC105371580	uncharacterized LOC105371580	-0.137136	-0.803904	0.529632	-0.299852	-0.427784	0.673335	0.903963	-5.39081	peak_65318	Day0vsDay15	chr17	20572813	20573799	987	*	Distal Intergenic	17	20576667	20578748	2082	2	105371580	ENST00000580931.1	4949	NA
MIR4307	microRNA 4307	-0.137135	-0.679084	0.404813	-0.0496021	-0.52779	0.603221	0.83503	-5.59804	peak_46407	Day0vsDay27	chr14	26994715	26995212	498	*	Intron	14	26908642	26908725	84	1	100423019	ENST00000582802.1	86073	ENSG00000265165
NPHP4	nephrocystin 4	-0.137127	-0.561722	0.287468	6.42737	-0.671452	0.510498	0.844901	-5.28958	peak_737	Day0vsDay15	chr1	5991496	5992983	1488	*	Promoter (<=1kb)	1	5862811	5992424	129614	2	261734	ENST00000478423.6	0	ENSG00000131697
LINC01866	long intergenic non-protein coding RNA 1866	-0.137126	-0.654487	0.380236	0.192809	-0.556238	0.585194	0.873968	-5.35621	peak_82897	Day0vsDay15	chr2	17089777	17090461	685	*	Distal Intergenic	2	16970034	16974497	4464	1	107985806	ENST00000421181.1	119743	NA
PIWIL2-DT	PIWIL2 divergent transcript	-0.137125	-0.697337	0.423087	4.08063	-0.520286	0.609315	0.837775	-5.55595	peak_155442	Day0vsDay27	chr8	22275139	22276241	1103	*	Promoter (<=1kb)	8	22254576	22275162	20587	2	100507071	ENST00000523556.1	0	ENSG00000254064
ALS2CL	ALS2 C-terminal like	-0.137124	-0.55475	0.280503	-0.606727	-0.683549	0.501919	0.841654	-5.29482	peak_110004	Day0vsDay15	chr3	46661070	46661466	397	*	Exon	3	46671488	46674593	3106	2	259173	ENST00000473484.1	13127	ENSG00000178038
LINC01644	long intergenic non-protein coding RNA 1644	-0.137116	-0.541641	0.267409	2.62405	-0.706053	0.48883	0.765794	-5.47268	peak_106644	Day0vsDay27	chr22	47539843	47540403	561	*	Distal Intergenic	22	47484272	47487126	2855	2	101927722	ENST00000701587.1	-52717	ENSG00000218357
FRMD1	FERM domain containing 1	-0.137114	-0.722849	0.448622	0.443202	-0.485217	0.632276	0.890392	-5.40648	peak_143207	Day0vsDay15	chr6	168101459	168101842	384	*	Promoter (<=1kb)	6	168053166	168101511	48346	2	79981	ENST00000644440.1	0	ENSG00000153303
NFATC4	nuclear factor of activated T cells 4	-0.137113	-0.571826	0.2976	5.72853	-0.665585	0.514265	0.84634	-5.29205	peak_46331	Day0vsDay15	chr14	24368567	24369324	758	*	Promoter (<=1kb)	14	24368999	24370057	1059	1	4776	ENST00000557674.1	0	ENSG00000100968
PIP4K2A	phosphatidylinositol-5-phosphate 4-kinase type 2 alpha	-0.137101	-0.641954	0.367752	5.35632	-0.565601	0.578953	0.950798	-5.74859	peak_16651	Day0vsDay8	chr10	22713196	22715037	1842	*	Promoter (<=1kb)	10	22537015	22714108	177094	2	5305	ENST00000545335.5	0	ENSG00000150867
PAQR7	progestin and adipoQ receptor family member 7	-0.137085	-0.599659	0.32549	4.07089	-0.618038	0.544426	0.947475	-5.70973	peak_2933	Day0vsDay8	chr1	25875109	25876472	1364	*	Promoter (<=1kb)	1	25861484	25875708	14225	2	164091	ENST00000675840.1	0	ENSG00000182749
KMT2D	lysine methyltransferase 2D	-0.137084	-0.460653	0.186485	2.34992	-0.884323	0.388613	0.794375	-5.16597	peak_35896	Day0vsDay15	chr12	49063927	49064221	295	*	Distal Intergenic	12	49052915	49060794	7880	2	8085	ENST00000692465.1	-3133	ENSG00000167548
MGST3	microsomal glutathione S-transferase 3	-0.137077	-0.637046	0.362891	5.9208	-0.568303	0.575533	0.950309	-5.74847	peak_10067	Day0vsDay8	chr1	165630454	165632161	1708	*	Promoter (<=1kb)	1	165631213	165661796	30584	1	4259	ENST00000367888.8	0	ENSG00000143198
GPR61	G protein-coupled receptor 61	-0.137071	-0.598447	0.324305	3.05888	-0.615813	0.544281	0.800578	-5.51745	peak_7573	Day0vsDay27	chr1	109546333	109546644	312	*	Promoter (1-2kb)	1	109545311	109547259	1949	1	83873	ENST00000526744.1	1022	ENSG00000156097
LOC124903435	small nucleolar RNA U3	-0.137061	-0.680324	0.406203	0.349994	-0.527585	0.603336	0.835085	-5.61276	peak_50263	Day0vsDay27	chr14	101233909	101234454	546	*	Distal Intergenic	14	101145480	101145695	216	2	124903435	ENST00000384034.2	-88214	ENSG00000277754
MAD1L1	mitotic arrest deficient 1 like 1	-0.137051	-0.671218	0.397116	2.30339	-0.55227	0.587704	0.952092	-5.64701	peak_144000	Day0vsDay8	chr7	2104142	2104638	497	*	Intron	7	2014506	2107708	93203	2	8379	ENST00000421113.5	3070	ENSG00000002822
TBL1XR1	TBL1X/Y related 1	-0.137048	-0.775894	0.501798	1.5541	-0.446948	0.659903	0.961226	-5.6242	peak_116193	Day0vsDay8	chr3	177184708	177184927	220	*	Intron	3	177064979	177194126	129148	2	79718	ENST00000637137.1	9199	ENSG00000177565
GOLGA6L5P	golgin A6 family like 5, pseudogene	-0.137045	-1.16013	0.88604	1.03674	-0.278508	0.783438	0.976579	-5.61723	peak_55216	Day0vsDay8	chr15	84479871	84480600	730	*	Distal Intergenic	15	84507885	84511468	3584	2	374650	ENST00000414190.6	30868	NA
SSBP2	single stranded DNA binding protein 2	-0.137042	-0.642215	0.368131	5.89904	-0.576919	0.571385	0.949285	-5.73993	peak_128842	Day0vsDay8	chr5	81687068	81687832	765	*	Intron	5	81473700	81750757	277058	2	23635	ENST00000512098.5	62925	ENSG00000145687
LOC124905021	uncharacterized LOC124905021	-0.13704	-0.481551	0.20747	4.53494	-0.842108	0.41098	0.80484	-5.18323	peak_102214	Day0vsDay15	chr21	41523088	41523729	642	*	Intron	21	41529789	41531098	1310	2	124905021	ENST00000489201.1	7369	ENSG00000184012
MARCHF3	membrane associated ring-CH-type finger 3	-0.137033	-0.722967	0.448901	-0.195661	-0.490255	0.629248	0.889165	-5.44115	peak_130387	Day0vsDay15	chr5	126961767	126962226	460	*	Intron	5	126914661	126918228	3568	2	115123	ENST00000515241.1	-43539	ENSG00000173926
ACTN1-DT	ACTN1 divergent transcript	-0.137033	-0.711413	0.437348	0.0694052	-0.496523	0.62454	0.845677	-5.63552	peak_48052	Day0vsDay27	chr14	68977513	68979744	2232	*	Promoter (<=1kb)	14	68979682	68987463	7782	1	161159	ENST00000553961.1	0	ENSG00000259062
INSL6	insulin like 6	-0.13703	-0.572288	0.298228	4.69855	-0.666076	0.513939	0.943885	-5.68768	peak_162134	Day0vsDay8	chr9	5167061	5167799	739	*	Promoter (2-3kb)	9	5131979	5164251	32273	2	11172	ENST00000510407.1	-2810	ENSG00000120210
PPP4R4	protein phosphatase 4 regulatory subunit 4	-0.137025	-0.531003	0.256953	2.99557	-0.73323	0.473242	0.75571	-5.44488	peak_49524	Day0vsDay27	chr14	94138550	94139281	732	*	Distal Intergenic	14	94146128	94230619	84492	1	57718	ENST00000556884.5	-6847	ENSG00000119698
POLN	DNA polymerase nu	-0.137024	-0.693121	0.419074	-0.257217	-0.510742	0.614573	0.840421	-5.61002	peak_117803	Day0vsDay27	chr4	2165444	2165876	433	*	Intron	4	2156497	2159211	2715	2	353497	ENST00000510344.1	-6233	ENSG00000130997
CLPTM1	CLPTM1 regulator of GABA type A receptor forward trafficking	-0.137017	-0.559926	0.285891	3.02157	-0.671562	0.508792	0.778286	-5.50082	peak_79795	Day0vsDay27	chr19	44976643	44976880	238	*	Promoter (2-3kb)	19	44974547	44986936	12390	1	1209	ENST00000587537.5	2096	ENSG00000104853
FOXD2	forkhead box D2	-0.137017	-0.513798	0.239763	6.00858	-0.761037	0.456605	0.823182	-5.23439	peak_5007	Day0vsDay15	chr1	47436344	47438631	2288	*	Promoter (<=1kb)	1	47438044	47440691	2648	1	2306	ENST00000334793.6	0	ENSG00000186564
VPS13B-DT	VPS13B divergent transcript	-0.137015	-0.529727	0.255696	0.888085	-0.72319	0.477115	0.757951	-5.47337	peak_159090	Day0vsDay27	chr8	99012609	99013967	1359	*	Promoter (<=1kb)	8	98957568	99013017	55450	2	105375666	ENST00000686056.2	0	ENSG00000253948
IFNGR1	interferon gamma receptor 1	-0.137012	-0.60261	0.328586	0.336495	-0.609963	0.54808	0.859379	-5.39055	peak_141102	Day0vsDay15	chr6	137314033	137314735	703	*	Distal Intergenic	6	137206642	137219449	12808	2	3459	ENST00000478333.1	-94584	ENSG00000027697
NMRAL2P	NmrA like redox sensor 2, pseudogene	-0.137011	-0.630098	0.356076	2.22331	-0.577366	0.570578	0.816457	-5.54258	peak_116642	Day0vsDay27	chr3	185983407	185984318	912	*	Distal Intergenic	3	185976043	185979832	3790	1	344887	ENST00000441600.1	7364	ENSG00000290862
BFSP2	beaded filament structural protein 2	-0.137003	-0.508046	0.23404	5.16379	-0.773462	0.449547	0.820421	-5.22745	peak_114201	Day0vsDay15	chr3	133504828	133505298	471	*	Distal Intergenic	3	133472342	133475206	2865	1	8419	ENST00000503047.1	32486	ENSG00000170819
BCKDHB	branched chain keto acid dehydrogenase E1 subunit beta	-0.136995	-0.709596	0.435605	0.119613	-0.497294	0.624244	0.886629	-5.3812	peak_139007	Day0vsDay15	chr6	80936953	80937643	691	*	Distal Intergenic	6	80453199	80463207	10009	1	594	ENST00000443221.2	483754	ENSG00000083123
NUDT7	nudix hydrolase 7	-0.136992	-0.663539	0.389555	2.72742	-0.547009	0.590828	0.952664	-5.70558	peak_61729	Day0vsDay8	chr16	77685542	77686216	675	*	Distal Intergenic	16	77722492	77742260	19769	1	283927	ENST00000613075.4	-36276	ENSG00000140876
TM2D2	TM2 domain containing 2	-0.136989	-0.859164	0.585186	-0.699546	-0.393187	0.697932	0.883349	-5.66101	peak_156455	Day0vsDay27	chr8	38996060	38997237	1178	*	Promoter (<=1kb)	8	38988808	38996483	7676	2	83877	ENST00000456845.6	0	ENSG00000169490
MFSD10	major facilitator superfamily domain containing 10	-0.136979	-0.526217	0.25226	3.08885	-0.735912	0.471213	0.754839	-5.4403	peak_117913	Day0vsDay27	chr4	2931640	2932455	816	*	Promoter (<=1kb)	4	2930565	2931886	1322	2	10227	ENST00000514031.5	0	ENSG00000109736
DDX6	DEAD-box helicase 6	-0.136977	-0.606807	0.332854	6.00482	-0.604314	0.551762	0.947733	-5.7287	peak_32095	Day0vsDay8	chr11	118789611	118792533	2923	*	Promoter (<=1kb)	11	118747763	118791164	43402	2	1656	ENST00000534980.7	0	ENSG00000110367
ANKRD20A5P	ankyrin repeat domain 20 family member A5, pseudogene	-0.136976	-1.68185	1.4079	-0.527822	-0.183784	0.855851	0.984241	-5.5472	peak_71625	Day0vsDay8	chr18	14174810	14175214	405	*	Distal Intergenic	18	14179097	14185401	6305	1	440482	ENST00000581935.5	-3883	ENSG00000290972
NGFR-AS1	NGFR antisense RNA 1	-0.136975	-0.534685	0.260736	1.75858	-0.714952	0.483113	0.761985	-5.48053	peak_67748	Day0vsDay27	chr17	49556096	49557036	941	*	Intron	17	49505657	49574064	68408	2	100288866	ENST00000514506.1	17028	ENSG00000249906
GADD45A	growth arrest and DNA damage inducible alpha	-0.136963	-0.579902	0.305976	1.31718	-0.666397	0.513763	0.781217	-5.492	peak_6061	Day0vsDay27	chr1	67674212	67675166	955	*	Distal Intergenic	1	67685201	67687986	2786	1	1647	ENST00000370985.4	-10035	ENSG00000116717
PRKN	parkin RBR E3 ubiquitin protein ligase	-0.136962	-0.552549	0.278624	3.81214	-0.68312	0.501599	0.841607	-5.2893	peak_142616	Day0vsDay15	chr6	161961815	161962124	310	*	Intron	6	161347607	161837066	489460	2	5071	ENST00000674006.1	-124749	ENSG00000185345
LGALS9C	galectin 9C	-0.13696	-0.428304	0.154384	2.23708	-0.978522	0.340553	0.776385	-5.08753	peak_65101	Day0vsDay15	chr17	18498630	18499814	1185	*	Exon	17	18492169	18492739	571	1	654346	ENST00000578450.1	6461	ENSG00000171916
ETFBKMT	electron transfer flavoprotein subunit beta lysine methyltransferase	-0.13696	-0.549125	0.275205	2.11557	-0.690822	0.498097	0.839895	-5.2968	peak_35318	Day0vsDay15	chr12	31681988	31682684	697	*	Intron	12	31661937	31668382	6446	1	254013	ENST00000538391.1	20051	ENSG00000139160
LOC101928087	uncharacterized LOC101928087	-0.136959	-0.744292	0.470375	1.37221	-0.468589	0.64438	0.959144	-5.63433	peak_161520	Day0vsDay8	chr8	142636723	142637413	691	*	Promoter (1-2kb)	8	142638596	142640648	2053	1	101928087	ENST00000612629.1	-1183	ENSG00000277332
SPPL2A	signal peptide peptidase like 2A	-0.136958	-0.695859	0.421943	-0.0507851	-0.507938	0.616507	0.884374	-5.41991	peak_52836	Day0vsDay15	chr15	50803958	50804391	434	*	Distal Intergenic	15	50706767	50765948	59182	2	84888	ENST00000698134.1	-38010	ENSG00000138600
LINC02035	long intergenic non-protein coding RNA 2035	-0.136951	-0.965204	0.691302	0.521885	-0.342736	0.735022	0.969541	-5.57446	peak_113248	Day0vsDay8	chr3	122875603	122876029	427	*	Intron	3	122886941	122892416	5476	1	100129550	ENST00000610128.2	-10912	ENSG00000273033
KCNJ12	potassium inwardly rectifying channel subfamily J member 12	-0.13695	-0.620199	0.346298	2.78882	-0.605541	0.552688	0.861669	-5.34184	peak_65411	Day0vsDay15	chr17	21358484	21358910	427	*	Distal Intergenic	17	21376357	21419870	43514	1	3768	ENST00000583088.6	-17447	ENSG00000184185
TMEM62	transmembrane protein 62	-0.13695	-0.696794	0.422895	1.45777	-0.50852	0.616843	0.841502	-5.57173	peak_52522	Day0vsDay27	chr15	43133112	43134543	1432	*	Promoter (<=1kb)	15	43133144	43148788	15645	1	80021	ENST00000569535.5	0	ENSG00000137842
DHRS4L1	dehydrogenase/reductase 4 like 1 (pseudogene)	-0.136949	-0.801782	0.527884	0.510654	-0.428396	0.67259	0.870711	-5.65553	peak_46277	Day0vsDay27	chr14	24020013	24020297	285	*	Intron	14	24007057	24051372	44316	1	728635	ENST00000715444.1	12956	ENSG00000291039
PKD1L1	polycystin 1 like 1, transient receptor potential channel interacting	-0.136943	-0.970955	0.697069	-0.501233	-0.34035	0.736793	0.901556	-5.70119	peak_146940	Day0vsDay27	chr7	47930879	47931728	850	*	Exon	7	47774614	47948466	173853	2	168507	ENST00000289672.7	16738	ENSG00000158683
NUAK2	NUAK family kinase 2	-0.136939	-0.525281	0.251403	3.09376	-0.757006	0.459116	0.746569	-5.41741	peak_12247	Day0vsDay27	chr1	205319377	205319998	622	*	Promoter (1-2kb)	1	205302063	205321745	19683	2	81788	ENST00000367157.6	1747	ENSG00000163545
TMEM161A	transmembrane protein 161A	-0.136938	-0.523665	0.249789	4.1536	-0.746018	0.465372	0.826382	-5.2495	peak_77872	Day0vsDay15	chr19	19145637	19147093	1457	*	3' UTR	19	19130265	19138513	8249	2	54929	ENST00000587915.1	-7124	ENSG00000064545
PRR23E	PRR23 family member E	-0.136937	-0.511338	0.237463	3.04057	-0.76126	0.456091	0.822892	-5.23806	peak_113698	Day0vsDay15	chr3	127170953	127171436	484	*	Intron	3	127193131	127198185	5055	1	285311	ENST00000624688.2	-21695	ENSG00000214324
FAM30B	family with sequence similarity 30 member B	-0.136935	-0.551962	0.278093	1.08977	-0.689495	0.498476	0.840237	-5.29196	peak_51088	Day0vsDay15	chr15	17081325	17083552	2228	*	Distal Intergenic	15	20012741	20014208	1468	1	105379202	ENST00000611556.1	-2929189	NA
HSPA12B	heat shock protein family A (Hsp70) member 12B	-0.13693	-0.510178	0.236318	2.92748	-0.790074	0.440258	0.816402	-5.22992	peak_95883	Day0vsDay15	chr20	3733369	3734059	691	*	Promoter (<=1kb)	20	3732711	3753111	20401	1	116835	ENST00000399701.1	658	ENSG00000132622
LOC150935	uncharacterized LOC150935	-0.13693	-0.617	0.34314	-0.201168	-0.591223	0.560344	0.809515	-5.58671	peak_95144	Day0vsDay27	chr2	239801091	239801957	867	*	Exon	2	239790842	239800793	9952	1	150935	ENST00000650925.1	10249	NA
MIR99AHG	mir-99a-let-7c cluster host gene	-0.136922	-0.929701	0.655856	-0.0804502	-0.357997	0.723727	0.967828	-5.5206	peak_101041	Day0vsDay8	chr21	16441669	16442325	657	*	Intron	21	16420576	16610776	190201	1	388815	ENST00000657520.2	21093	ENSG00000215386
SSR3	signal sequence receptor subunit 3	-0.136918	-0.511311	0.237475	1.7665	-0.758037	0.456402	0.823123	-5.25009	peak_115465	Day0vsDay15	chr3	156587653	156588172	520	*	Distal Intergenic	3	156542821	156555149	12329	2	6747	ENST00000467789.5	-32504	ENSG00000114850
LOC105369968	uncharacterized LOC105369968	-0.136916	-0.528807	0.254975	4.83757	-0.729196	0.475134	0.830934	-5.25664	peak_38788	Day0vsDay15	chr12	108628467	108628841	375	*	Promoter (<=1kb)	12	108628668	108642349	13682	1	105369968	ENST00000664158.1	0	NA
LOC105373893	uncharacterized LOC105373893	-0.136911	-0.573345	0.299524	2.41932	-0.653896	0.520978	0.786285	-5.50306	peak_93535	Day0vsDay27	chr2	220245258	220246055	798	*	Intron	2	220105656	220450778	345123	1	105373893	ENST00000432993.1	139602	NA
GLCCI1-DT	GLCCI1 divergent transcript	-0.136904	-0.820849	0.54704	1.28059	-0.418177	0.68041	0.964148	-5.59235	peak_144680	Day0vsDay8	chr7	7968261	7970163	1903	*	Promoter (<=1kb)	7	7958183	7969903	11721	2	100505921	ENST00000428660.1	0	NA
LOC102724929	uncharacterized LOC102724929	-0.136903	-1.04298	0.769177	1.26307	-0.314848	0.75617	0.971441	-5.69313	peak_166453	Day0vsDay8	chr9	118317757	118318482	726	*	Distal Intergenic	9	118687752	118705960	18209	2	102724929	ENST00000450292.1	387478	ENSG00000225050
RNF187	ring finger protein 187	-0.136897	-0.56827	0.294475	5.64447	-0.657885	0.518699	0.847834	-5.29868	peak_13691	Day0vsDay15	chr1	228486402	228488449	2048	*	Promoter (<=1kb)	1	228487382	228496188	8807	1	149603	ENST00000305943.9	0	ENSG00000168159
ARHGAP19	Rho GTPase activating protein 19	-0.136896	-0.685899	0.412108	5.79572	-0.517392	0.611133	0.954756	-5.77374	peak_21210	Day0vsDay8	chr10	97291994	97293111	1118	*	Promoter (<=1kb)	10	97222173	97292623	70451	2	84986	ENST00000492211.5	0	ENSG00000213390
FUT10	fucosyltransferase 10	-0.136893	-0.483371	0.209585	2.80408	-0.818957	0.421516	0.809735	-5.20489	peak_156132	Day0vsDay15	chr8	33252298	33253301	1004	*	Distal Intergenic	8	33371829	33377556	5728	2	84750	ENST00000519440.5	124255	ENSG00000172728
LOC124900275	extensin-like	-0.136879	-0.591758	0.318001	3.07216	-0.645486	0.52685	0.85126	-5.3153	peak_167416	Day0vsDay15	chr9	129458021	129458755	735	*	Distal Intergenic	9	129476946	129504274	27329	1	124900275	ENST00000653047.1	-18191	ENSG00000204054
CDC14A	cell division cycle 14A	-0.136871	-0.550014	0.276272	3.03919	-0.694538	0.496681	0.770979	-5.48202	peak_7205	Day0vsDay27	chr1	100452499	100453199	701	*	Intron	1	100423732	100443114	19383	1	8556	ENST00000469387.1	28767	ENSG00000079335
C18orf61	uncharacterized LOC497259	-0.136871	-1.6178	1.34406	-0.410515	-0.191572	0.849819	0.983541	-5.54016	peak_71441	Day0vsDay8	chr18	12214671	12215198	528	*	Exon	18	12218652	12223251	4600	1	497259	ENST00000588744.1	-3454	NA
ERN1	endoplasmic reticulum to nucleus signaling 1	-0.136867	-0.964477	0.690743	0.724676	-0.347165	0.732425	0.969114	-5.54488	peak_68566	Day0vsDay8	chr17	64060389	64060751	363	*	Exon	17	64053967	64054767	801	2	2081	ENST00000583077.1	-5622	ENSG00000178607
NISCH	nischarin	-0.136864	-0.739421	0.465692	0.235484	-0.473253	0.641174	0.892989	-5.36248	peak_110592	Day0vsDay15	chr3	52481492	52481897	406	*	Promoter (1-2kb)	3	52480139	52485827	5689	1	11188	ENST00000485765.5	1353	ENSG00000010322
CLNK	cytokine dependent hematopoietic cell linker	-0.136859	-1.23008	0.956362	-0.63448	-0.260835	0.7978	0.978547	-5.54379	peak_118800	Day0vsDay8	chr4	10607053	10607906	854	*	Intron	4	10531413	10656561	125149	2	116449	ENST00000507719.1	48655	ENSG00000109684
CPSF2	cleavage and polyadenylation specific factor 2	-0.136856	-0.810758	0.537045	0.0504906	-0.420945	0.677842	0.873293	-5.67187	peak_49314	Day0vsDay27	chr14	92135316	92135595	280	*	3' UTR	14	92121985	92135432	13448	1	53981	ENST00000554290.1	13331	ENSG00000165934
SNUPN	snurportin 1	-0.136853	-0.485309	0.211604	2.42722	-0.82308	0.42097	0.809525	-5.20864	peak_54546	Day0vsDay15	chr15	75607829	75608777	949	*	Promoter (2-3kb)	15	75598508	75605364	6857	2	10073	ENST00000567437.1	-2465	ENSG00000169371
PLEKHG4B	pleckstrin homology and RhoGEF domain containing G4B	-0.136851	-0.650449	0.376746	5.75233	-0.554922	0.585651	0.951942	-5.75269	peak_124801	Day0vsDay8	chr5	144949	145474	526	*	Intron	5	140566	157110	16545	1	153478	ENST00000502646.1	4383	ENSG00000153404
CACNA1I	calcium voltage-gated channel subunit alpha1 I	-0.136838	-0.89114	0.617465	-0.0526521	-0.376025	0.710468	0.889475	-5.69275	peak_105604	Day0vsDay27	chr22	39679969	39681567	1599	*	Exon	22	39642797	39643512	716	1	8911	ENST00000471970.1	37172	ENSG00000100346
ADGRG5	adhesion G protein-coupled receptor G5	-0.136837	-0.507428	0.233753	1.8054	-0.770444	0.450783	0.82055	-5.25955	peak_60514	Day0vsDay15	chr16	57591075	57591691	617	*	Exon	16	57574816	57591681	16866	1	221188	ENST00000569839.1	16259	ENSG00000159618
PTPN1	protein tyrosine phosphatase non-receptor type 1	-0.136836	-0.729348	0.455676	1.51988	-0.478698	0.636835	0.958135	-5.6976	peak_99234	Day0vsDay8	chr20	50460269	50461164	896	*	Distal Intergenic	20	50510321	50584760	74440	1	5770	ENST00000541713.5	-49157	ENSG00000196396
TRIM32	tripartite motif containing 32	-0.136825	-0.591353	0.317703	5.8649	-0.62462	0.539886	0.947316	-5.71465	peak_166405	Day0vsDay8	chr9	116698984	116699397	414	*	Exon	9	116687343	116698260	10918	1	22954	ENST00000411410.1	11641	ENSG00000119401
ASRGL1	asparaginase and isoaspartyl peptidase 1	-0.136816	-0.611168	0.337535	2.55213	-0.62447	0.540296	0.85624	-5.32306	peak_28408	Day0vsDay15	chr11	62370864	62371554	691	*	Exon	11	62357053	62383247	26195	1	80150	ENST00000528206.1	13811	ENSG00000162174
LINC01622	long intergenic non-protein coding RNA 1622	-0.136816	-1.11428	0.840647	0.95656	-0.290131	0.774409	0.974772	-5.48755	peak_134618	Day0vsDay8	chr6	1107502	1108383	882	*	Distal Intergenic	6	998278	1101400	103123	2	285768	ENST00000664781.1	-6102	ENSG00000286785
DLL4	delta like canonical Notch ligand 4	-0.136816	-0.511686	0.238054	4.14636	-0.756509	0.457299	0.823402	-5.24637	peak_52376	Day0vsDay15	chr15	40940580	40940834	255	*	Distal Intergenic	15	40930880	40934921	4042	1	54567	ENST00000559440.1	9700	ENSG00000128917
CD52	CD52 molecule	-0.136814	-0.526912	0.253284	3.74188	-0.736211	0.471635	0.754976	-5.43699	peak_2990	Day0vsDay27	chr1	26317665	26318388	724	*	Promoter (<=1kb)	1	26317958	26318994	1037	1	1043	ENST00000492808.5	0	ENSG00000169442
SPATA17	spermatogenesis associated 17	-0.136805	-0.523605	0.249995	4.85663	-0.733116	0.471159	0.829139	-5.25701	peak_13018	Day0vsDay15	chr1	217630542	217631740	1199	*	Promoter (<=1kb)	1	217631324	217774424	143101	1	128153	ENST00000470448.5	0	ENSG00000162814
SSTR5	somatostatin receptor 5	-0.136803	-0.51722	0.243613	4.64198	-0.749838	0.46288	0.749438	-5.42876	peak_56669	Day0vsDay27	chr16	1028904	1029388	485	*	Distal Intergenic	16	1063867	1081454	17588	1	6755	ENST00000711615.1	-34479	ENSG00000162009
CEACAM7	CEA cell adhesion molecule 7	-0.136799	-0.587651	0.314053	6.07058	-0.631553	0.535717	0.854842	-5.31164	peak_79489	Day0vsDay15	chr19	41690721	41691026	306	*	Promoter (2-3kb)	19	41673307	41688367	15061	2	1087	ENST00000006724.7	-2354	ENSG00000007306
LOC105369783	uncharacterized LOC105369783	-0.136799	-0.464708	0.191109	3.96675	-0.864745	0.396428	0.798279	-5.17544	peak_36706	Day0vsDay15	chr12	57838801	57839280	480	*	Promoter (1-2kb)	12	57837092	57842745	5654	1	105369783	ENST00000549683.1	1709	NA
MST1L	macrophage stimulating 1 like (pseudogene)	-0.136797	-0.731532	0.457937	-0.316445	-0.487204	0.631921	0.890191	-5.35823	peak_1946	Day0vsDay15	chr1	16777843	16778369	527	*	Intron	1	16760837	16770237	9401	2	11223	ENST00000545160.1	-7606	ENSG00000186715
SPOCK1	SPARC (osteonectin), cwcv and kazal like domains proteoglycan 1	-0.136795	-0.690129	0.416539	-0.157742	-0.512437	0.613407	0.839781	-5.62706	peak_131120	Day0vsDay27	chr5	137220217	137220884	668	*	Intron	5	137112435	137313538	201104	2	6695	ENST00000510405.5	92654	ENSG00000152377
LOC124902301	uncharacterized LOC124902301	-0.136793	-0.728239	0.454653	-0.111696	-0.480798	0.635709	0.891502	-5.38681	peak_168188	Day0vsDay15	chr9	134772779	134773717	939	*	Promoter (1-2kb)	9	134770651	134775671	5021	2	124902301	ENST00000666389.1	1954	ENSG00000286502
CDKN1B	cyclin dependent kinase inhibitor 1B	-0.136792	-0.643801	0.370218	4.13834	-0.575064	0.572548	0.949285	-5.73738	peak_34660	Day0vsDay8	chr12	12695914	12697212	1299	*	Promoter (<=1kb)	12	12696359	12722369	26011	1	1027	ENST00000682620.1	0	ENSG00000111276
LCT	lactase	-0.13679	-0.680141	0.40656	-0.0595315	-0.523464	0.606469	0.83662	-5.59347	peak_90099	Day0vsDay27	chr2	135797209	135798437	1229	*	3' UTR	2	135794337	135812959	18623	2	3938	ENST00000452974.1	14522	ENSG00000115850
MIR5091	microRNA 5091	-0.136786	-1.01934	0.745762	-0.250448	-0.321264	0.751016	0.970561	-5.49652	peak_118892	Day0vsDay8	chr4	13627000	13628362	1363	*	Promoter (<=1kb)	4	13627865	13627957	93	1	100847023	ENST00000578707.1	0	ENSG00000266240
USP3	ubiquitin specific peptidase 3	-0.136784	-0.62311	0.349542	2.30973	-0.582996	0.565772	0.948949	-5.71866	peak_53470	Day0vsDay8	chr15	63479408	63480138	731	*	Distal Intergenic	15	63504511	63594640	90130	1	9960	ENST00000540797.5	-24373	ENSG00000140455
MIR548D2	microRNA 548d-2	-0.136774	-0.743588	0.47004	0.223434	-0.467204	0.644908	0.85641	-5.63687	peak_68840	Day0vsDay27	chr17	67477705	67478072	368	*	Intron	17	67471489	67471585	97	2	693131	ENST00000582790.2	-6120	ENSG00000263690
PAG1	phosphoprotein membrane anchor with glycosphingolipid microdomains 1	-0.136772	-0.774875	0.501331	1.77609	-0.444286	0.661137	0.961226	-5.75079	peak_158403	Day0vsDay8	chr8	81071168	81071533	366	*	Promoter (<=1kb)	8	81029791	81070176	40386	2	55824	ENST00000519326.1	-992	ENSG00000076641
CEP85L	centrosomal protein 85 like	-0.136765	-0.554175	0.280645	1.5385	-0.686687	0.500782	0.773426	-5.47281	peak_140391	Day0vsDay27	chr6	118717859	118718478	620	*	Distal Intergenic	6	118481803	118710075	228273	2	387119	ENST00000434604.5	-7784	ENSG00000111860
SLC25A23	solute carrier family 25 member 23	-0.13676	-0.565597	0.292078	3.46617	-0.66568	0.513785	0.781233	-5.49191	peak_76114	Day0vsDay27	chr19	6454076	6454638	563	*	Promoter (<=1kb)	19	6436192	6454376	18185	2	79085	ENST00000601322.5	0	ENSG00000125648
CREBBP	CREB binding protein	-0.136758	-0.523075	0.249558	4.82941	-0.734575	0.471852	0.829606	-5.25638	peak_57154	Day0vsDay15	chr16	3864560	3864894	335	*	Intron	16	3812998	3850321	37324	2	1387	ENST00000636895.1	-14239	ENSG00000005339
OLIG3	oligodendrocyte transcription factor 3	-0.136754	-0.634742	0.361234	5.31913	-0.569217	0.574924	0.950193	-5.74978	peak_141111	Day0vsDay8	chr6	137415062	137415979	918	*	Distal Intergenic	6	137492199	137494394	2196	2	167826	ENST00000367734.4	78415	ENSG00000177468
STX18-AS1	STX18 antisense RNA 1 (head to head)	-0.136751	-0.657837	0.384334	-0.0859171	-0.544888	0.591667	0.876204	-5.37328	peak_118089	Day0vsDay15	chr4	4601312	4602045	734	*	Intron	4	4542414	4732367	189954	1	100507266	ENST00000655855.1	58898	ENSG00000247708
SHANK2	SH3 and multiple ankyrin repeat domains 2	-0.136749	-0.761647	0.488149	-0.385827	-0.469044	0.644723	0.856259	-5.56569	peak_29489	Day0vsDay27	chr11	70686506	70687504	999	*	Intron	11	70644030	70698766	54737	2	22941	ENST00000686462.1	11262	ENSG00000162105
CACNA1I	calcium voltage-gated channel subunit alpha1 I	-0.136747	-0.649882	0.376387	3.26194	-0.568858	0.576705	0.950328	-5.70543	peak_105589	Day0vsDay8	chr22	39610567	39611283	717	*	Intron	22	39642797	39643512	716	1	8911	ENST00000471970.1	-31514	ENSG00000100346
KBTBD2	kelch repeat and BTB domain containing 2	-0.136744	-0.912271	0.638782	-1.12502	-0.365485	0.718209	0.89232	-5.66337	peak_145814	Day0vsDay27	chr7	32863178	32863705	528	*	Distal Intergenic	7	32874522	32879493	4972	2	25948	ENST00000477129.1	15788	ENSG00000170852
BAALC	BAALC binder of MAP3K1 and KLF4	-0.136743	-0.501844	0.228358	4.65808	-0.776337	0.445744	0.81889	-5.23145	peak_159367	Day0vsDay15	chr8	103138234	103139325	1092	*	Promoter (1-2kb)	8	103140713	103230305	89593	1	79870	ENST00000438105.2	-1388	ENSG00000164929
TMEM161A	transmembrane protein 161A	-0.13674	-0.473692	0.200211	3.61025	-0.855835	0.404404	0.705204	-5.35166	peak_77868	Day0vsDay27	chr19	19119741	19121817	2077	*	Promoter (<=1kb)	19	19119738	19120975	1238	2	54929	ENST00000591443.1	0	ENSG00000064545
ZNF890P	zinc finger protein 890, pseudogene	-0.136737	-0.605278	0.331805	3.39497	-0.62778	0.538239	0.797265	-5.49833	peak_144367	Day0vsDay27	chr7	5129395	5130058	664	*	Promoter (1-2kb)	7	5121239	5127795	6557	2	645700	ENST00000530367.5	-1600	ENSG00000291037
HDGFL2	HDGF like 2	-0.136735	-0.525333	0.251862	2.50351	-0.729355	0.473411	0.755839	-5.47295	peak_75822	Day0vsDay27	chr19	4505289	4507094	1806	*	Intron	19	4499629	4501578	1950	1	84717	ENST00000619255.1	5660	ENSG00000167674
LGALS4	galectin 4	-0.136733	-0.621169	0.347702	6.08282	-0.586511	0.564864	0.948892	-5.73616	peak_79111	Day0vsDay8	chr19	38812134	38812750	617	*	Promoter (<=1kb)	19	38803020	38812881	9862	2	3960	ENST00000595278.5	131	ENSG00000171747
GRM4	glutamate metabotropic receptor 4	-0.136731	-0.764765	0.491302	0.615432	-0.454824	0.653931	0.861059	-5.61547	peak_136873	Day0vsDay27	chr6	34044770	34045552	783	*	Intron	6	34040711	34056323	15613	2	2914	ENST00000609915.1	10771	ENSG00000124493
FNTB	farnesyltransferase, CAAX box, subunit beta	-0.13673	-0.761444	0.487984	1.1783	-0.45367	0.654471	0.898068	-5.43226	peak_47802	Day0vsDay15	chr14	65019998	65020433	436	*	Intron	14	65016504	65040827	24324	1	2342	ENST00000556709.1	3494	ENSG00000257365
BRF1	BRF1 RNA polymerase III transcription initiation factor subunit	-0.136729	-0.581656	0.308198	0.0689304	-0.636983	0.530651	0.852607	-5.34797	peak_50799	Day0vsDay15	chr14	105202691	105203496	806	*	Distal Intergenic	14	105210078	105213428	3351	2	2972	ENST00000546997.1	9932	ENSG00000185024
SLC2A1	solute carrier family 2 member 1	-0.136726	-0.515957	0.242504	3.17354	-0.748725	0.464141	0.826156	-5.25603	peak_4651	Day0vsDay15	chr1	42922971	42923408	438	*	Distal Intergenic	1	42926249	42929499	3251	2	6513	ENST00000674545.1	6091	ENSG00000117394
APOOP5	apolipoprotein O pseudogene 5	-0.136715	-0.578821	0.30539	3.98481	-0.640987	0.528094	0.946548	-5.69593	peak_60663	Day0vsDay8	chr16	59631536	59631873	338	*	Distal Intergenic	16	59754461	59755026	566	2	644649	ENST00000564761.3	123153	NA
RANBP3-DT	RANBP3 divergent transcript	-0.136711	-0.4891	0.215678	2.60067	-0.81685	0.424943	0.721112	-5.38724	peak_76060	Day0vsDay27	chr19	5987236	5988066	831	*	Intron	19	5978403	6020363	41961	1	100128568	ENST00000587836.1	8833	ENSG00000266983
CDH2	cadherin 2	-0.13671	-0.910546	0.637125	-0.441905	-0.370883	0.714872	0.891297	-5.61482	peak_72051	Day0vsDay27	chr18	27995930	27996857	928	*	Intron	18	27932879	27990331	57453	2	1000	ENST00000675173.1	-5599	ENSG00000170558
ADAR	adenosine deaminase RNA specific	-0.136706	-0.5349	0.261489	2.00629	-0.731838	0.473754	0.75617	-5.4554	peak_9205	Day0vsDay27	chr1	154609431	154609856	426	*	Promoter (<=1kb)	1	154584365	154608825	24461	2	103	ENST00000648871.2	-606	ENSG00000160710
SLC44A3-AS1	SLC44A3 antisense RNA 1	-0.1367	-0.579535	0.306134	3.63728	-0.644598	0.527473	0.946378	-5.6823	peak_7054	Day0vsDay8	chr1	94854072	94855235	1164	*	Promoter (<=1kb)	1	94616406	94855421	239016	2	101928079	ENST00000634339.1	186	ENSG00000293271
CXCL13	C-X-C motif chemokine ligand 13	-0.1367	-0.608283	0.334884	4.82395	-0.60085	0.554026	0.947774	-5.72959	peak_121068	Day0vsDay8	chr4	77630763	77631781	1019	*	Distal Intergenic	4	77605832	77610922	5091	1	10563	ENST00000506590.1	24931	ENSG00000156234
LOC400499	putative uncharacterized protein LOC400499	-0.136699	-0.617904	0.344506	5.07096	-0.596431	0.558329	0.808369	-5.5203	peak_57717	Day0vsDay27	chr16	11493116	11493872	757	*	Promoter (1-2kb)	16	11442191	11491755	49565	2	400499	ENST00000595170.1	-1361	ENSG00000188897
MIR483	microRNA 483	-0.136695	-0.614062	0.340671	-0.000927559	-0.602668	0.554103	0.862212	-5.32842	peak_25137	Day0vsDay15	chr11	2127442	2128308	867	*	Distal Intergenic	11	2134134	2134209	76	2	619552	ENST00000385070.3	5901	ENSG00000207805
GPR6	G protein-coupled receptor 6	-0.136695	-0.626065	0.352675	4.06592	-0.592928	0.560862	0.948892	-5.7289	peak_140013	Day0vsDay8	chr6	109977910	109979023	1114	*	Promoter (<=1kb)	6	109978256	109980718	2463	1	2830	ENST00000414000.3	0	ENSG00000146360
LINC02699	long intergenic non-protein coding RNA 2699	-0.136691	-0.98722	0.713837	-0.827515	-0.335125	0.741033	0.903498	-5.68607	peak_26708	Day0vsDay27	chr11	25822147	25822743	597	*	Distal Intergenic	11	25734804	25774421	39618	1	105376596	ENST00000654912.1	87343	NA
RAI1-AS1	RAI1 antisense RNA 1	-0.136689	-0.649021	0.375643	-0.392996	-0.553018	0.585778	0.874152	-5.36098	peak_64992	Day0vsDay15	chr17	17729379	17730148	770	*	Intron	17	17759154	17770821	11668	2	100861516	ENST00000443696.1	40673	ENSG00000237328
GRAMD1B	GRAM domain containing 1B	-0.136686	-0.621301	0.347929	4.77828	-0.584753	0.566067	0.813385	-5.53154	peak_32539	Day0vsDay27	chr11	123429924	123431376	1453	*	Promoter (<=1kb)	11	123430269	123435715	5447	1	57476	ENST00000533341.3	0	ENSG00000023171
LOC105371485	uncharacterized LOC105371485	-0.136682	-0.555539	0.282175	2.3648	-0.679029	0.505367	0.942251	-5.62681	peak_63578	Day0vsDay8	chr17	2018042	2018552	511	*	Promoter (<=1kb)	17	2017883	2020706	2824	1	105371485	ENST00000425277.1	159	ENSG00000228133
NPY4R	neuropeptide Y receptor Y4	-0.136681	-1.37753	1.10417	0.381614	-0.228321	0.821486	0.981231	-5.43088	peak_17994	Day0vsDay8	chr10	46440218	46441820	1603	*	Intron	10	46461099	46465881	4783	2	5540	ENST00000612632.3	24061	ENSG00000204174
ATP11A	ATPase phospholipid transporting 11A	-0.136679	-0.544438	0.27108	1.57719	-0.706467	0.48884	0.836219	-5.28107	peak_45465	Day0vsDay15	chr13	112790967	112791615	649	*	Intron	13	112785172	112860798	75627	1	23250	ENST00000418678.5	5795	ENSG00000068650
COL4A1	collagen type IV alpha 1 chain	-0.136679	-0.732455	0.459097	-0.868334	-0.475528	0.639057	0.853111	-5.60123	peak_45123	Day0vsDay27	chr13	110150436	110150765	330	*	3' UTR	13	110161018	110163490	2473	2	1282	ENST00000467182.1	12725	ENSG00000187498
LINC01304	long intergenic non-protein coding RNA 1304	-0.136677	-0.954026	0.680672	0.118336	-0.350148	0.730335	0.968493	-5.49833	peak_81966	Day0vsDay8	chr2	4021043	4021563	521	*	Distal Intergenic	2	3957655	3974124	16470	2	100505964	ENST00000665736.1	-46919	ENSG00000237401
KLHL25	kelch like family member 25	-0.136677	-0.553115	0.279762	5.74837	-0.682001	0.504051	0.84256	-5.28404	peak_55354	Day0vsDay15	chr15	85784751	85786130	1380	*	Intron	15	85760617	85794918	34302	2	64410	ENST00000559131.1	8788	ENSG00000183655
SARAF	store-operated calcium entry associated regulatory factor	-0.136676	-0.625023	0.351671	5.13875	-0.581636	0.5681	0.949058	-5.7373	peak_156046	Day0vsDay8	chr8	30075476	30075897	422	*	Intron	8	30063795	30070035	6241	2	51669	ENST00000523127.5	-5441	ENSG00000133872
DENND2A	DENN domain containing 2A	-0.136675	-0.521546	0.248195	2.10875	-0.736093	0.469381	0.936723	-5.61383	peak_152030	Day0vsDay8	chr7	140656414	140657240	827	*	Intron	7	140601925	140641485	39561	2	27147	ENST00000491728.5	-14929	ENSG00000146966
MGC32805	uncharacterized LOC153163	-0.136671	-0.529685	0.256342	5.01315	-0.722412	0.479292	0.832652	-5.26018	peak_130207	Day0vsDay15	chr5	122591486	122592267	782	*	Distal Intergenic	5	122436497	122479087	42591	2	153163	ENST00000510972.5	-112399	ENSG00000250328
TPTEP2-CSNK1E	TPTEP2-CSNK1E readthrough	-0.13667	-0.733465	0.460124	2.86389	-0.480983	0.636256	0.958044	-5.76007	peak_105397	Day0vsDay8	chr22	38335905	38336755	851	*	5' UTR	22	38336337	38344434	8098	2	102800317	ENST00000428606.1	7679	ENSG00000283900
NR1D1	nuclear receptor subfamily 1 group D member 1	-0.136668	-0.599794	0.326458	3.91477	-0.636989	0.532365	0.946548	-5.69491	peak_66691	Day0vsDay8	chr17	40107193	40108703	1511	*	Distal Intergenic	17	40092793	40100589	7797	2	9572	ENST00000246672.4	-6604	ENSG00000126368
PIWIL1	piwi like RNA-mediated gene silencing 1	-0.136662	-0.888517	0.615194	-0.783388	-0.376763	0.709927	0.88928	-5.63132	peak_40727	Day0vsDay27	chr12	130376787	130377253	467	*	Distal Intergenic	12	130366437	130371383	4947	1	9271	ENST00000541480.1	10350	ENSG00000125207
ITFG2	integrin alpha FG-GAP repeat containing 2	-0.136661	-0.844312	0.57099	-0.438733	-0.400297	0.692764	0.910459	-5.43447	peak_33805	Day0vsDay15	chr12	2846000	2846989	990	*	Intron	12	2836811	2859791	22981	1	55846	ENST00000537710.5	9189	ENSG00000111203
LOC101927702	uncharacterized LOC101927702	-0.136661	-0.501884	0.228563	3.48883	-0.778468	0.446385	0.73735	-5.41847	peak_47502	Day0vsDay27	chr14	60247783	60250273	2491	*	Promoter (<=1kb)	14	60240127	60248765	8639	2	101927702	ENST00000529171.5	0	ENSG00000254718
ULK2	unc-51 like autophagy activating kinase 2	-0.136659	-0.614677	0.341358	3.80113	-0.59726	0.558054	0.863535	-5.33901	peak_65249	Day0vsDay15	chr17	19766190	19766987	798	*	Distal Intergenic	17	19781086	19784060	2975	2	9706	ENST00000571454.2	17073	ENSG00000083290
EXOSC4	exosome component 4	-0.136653	-0.560829	0.287523	1.55653	-0.672643	0.50926	0.778408	-5.47457	peak_161767	Day0vsDay27	chr8	144077900	144079252	1353	*	Promoter (<=1kb)	8	144078642	144083673	5032	1	54512	ENST00000703645.1	0	ENSG00000178896
VIL1	villin 1	-0.136651	-0.571625	0.298323	3.5349	-0.652422	0.522338	0.78707	-5.50195	peak_93348	Day0vsDay27	chr2	218431736	218432548	813	*	Promoter (<=1kb)	2	218432515	218436587	4073	1	7429	ENST00000419986.1	0	ENSG00000127831
LOC100506271	uncharacterized LOC100506271	-0.13665	-0.564684	0.291384	4.13759	-0.664091	0.514834	0.846514	-5.29864	peak_105222	Day0vsDay15	chr22	37336673	37337143	471	*	Distal Intergenic	22	37352190	37353058	869	2	100506271	ENST00000700413.1	15915	ENSG00000237862
CCDC13	coiled-coil domain containing 13	-0.136648	-0.527393	0.254096	2.27456	-0.730826	0.474152	0.830651	-5.26193	peak_109620	Day0vsDay15	chr3	42741755	42742683	929	*	Intron	3	42713162	42733544	20383	2	152206	ENST00000472921.1	-8211	ENSG00000244607
GLIS3	GLIS family zinc finger 3	-0.136643	-0.705212	0.431926	1.40318	-0.507391	0.617977	0.955694	-5.57591	peak_162070	Day0vsDay8	chr9	4196844	4197427	584	*	Intron	9	3824127	4152183	328057	2	169792	ENST00000324333.14	-44661	ENSG00000107249
TMEM117	transmembrane protein 117	-0.136635	-0.642736	0.369466	0.194253	-0.559606	0.581351	0.872347	-5.40649	peak_35588	Day0vsDay15	chr12	43957815	43958032	218	*	Intron	12	43844851	44388035	543185	1	84216	ENST00000550495.1	112964	ENSG00000139173
DCTD	dCMP deaminase	-0.136632	-0.661065	0.387801	5.78436	-0.540095	0.595648	0.952882	-5.76381	peak_124287	Day0vsDay8	chr4	182857203	182857954	752	*	Distal Intergenic	4	182911223	182915560	4338	2	1635	ENST00000513383.5	57606	ENSG00000129187
KMT2CP4	lysine methyltransferase 2C pseudogene 4	-0.136628	-0.962636	0.68938	0.808743	-0.343432	0.734828	0.969541	-5.56278	peak_87017	Day0vsDay8	chr2	89836388	89836657	270	*	Distal Intergenic	2	89622213	89640635	18423	2	101927050	ENST00000636037.1	-195753	NA
MACROD2	mono-ADP ribosylhydrolase 2	-0.136621	-0.633262	0.36002	3.7634	-0.580843	0.568608	0.949213	-5.7294	peak_96359	Day0vsDay8	chr20	13994875	13996263	1389	*	Promoter (<=1kb)	20	13995369	16053197	2057829	1	140733	ENST00000217246.8	0	ENSG00000172264
LOC105374647	uncharacterized LOC105374647	-0.136621	-0.500582	0.227339	3.01838	-0.778878	0.445793	0.818961	-5.22931	peak_125787	Day0vsDay15	chr5	8516838	8517981	1144	*	Distal Intergenic	5	8525144	8561678	36535	1	105374647	ENST00000657075.1	-7163	ENSG00000249782
NPTX1	neuronal pentraxin 1	-0.136615	-0.664994	0.391763	5.57734	-0.54422	0.593238	0.952882	-5.76012	peak_70202	Day0vsDay8	chr17	80454441	80455519	1079	*	Exon	17	80467157	80473936	6780	2	4884	ENST00000695485.1	18417	ENSG00000171246
LOC101928782	uncharacterized LOC101928782	-0.136611	-0.481995	0.208772	2.41836	-0.819864	0.42101	0.809525	-5.2143	peak_151438	Day0vsDay15	chr7	131884809	131885423	615	*	Distal Intergenic	7	131897641	131933311	35671	1	101928782	ENST00000452219.5	-12218	ENSG00000224865
CELF4	CUGBP Elav-like family member 4	-0.136604	-0.621179	0.347971	3.61341	-0.6021	0.554716	0.806142	-5.508	peak_72459	Day0vsDay27	chr18	37409270	37409898	629	*	Intron	18	37244614	37485576	240963	2	56853	ENST00000590112.5	75678	ENSG00000101489
LINC02088	long intergenic non-protein coding RNA 2088	-0.136603	-0.629004	0.355799	-0.274649	-0.575038	0.571048	0.868495	-5.35762	peak_65323	Day0vsDay15	chr17	20613046	20613416	371	*	Exon	17	20612912	20633234	20323	2	105371582	ENST00000428134.1	19818	ENSG00000227685
NEU1	neuraminidase 1	-0.136598	-0.528197	0.255002	4.62737	-0.75204	0.462316	0.82557	-5.24045	peak_136606	Day0vsDay15	chr6	31855359	31855754	396	*	Distal Intergenic	6	31857659	31862796	5138	2	4758	ENST00000495807.1	7042	ENSG00000204386
TPCN1	two pore segment channel 1	-0.136596	-0.60917	0.335978	5.5642	-0.600997	0.555285	0.948004	-5.72828	peak_39226	Day0vsDay8	chr12	113266558	113267055	498	*	Intron	12	113260302	113268852	8551	1	53373	ENST00000548465.1	6256	ENSG00000186815
SLC4A5	solute carrier family 4 member 5	-0.136592	-0.879433	0.606248	-0.140531	-0.381143	0.706721	0.887715	-5.67282	peak_86231	Day0vsDay27	chr2	74304277	74305090	814	*	3' UTR	2	74221467	74315023	93557	2	57835	ENST00000377632.5	9933	ENSG00000188687
LINGO1	leucine rich repeat and Ig domain containing 1	-0.13659	-0.641984	0.368803	-0.381634	-0.560206	0.580949	0.872214	-5.35362	peak_54709	Day0vsDay15	chr15	77821467	77821794	328	*	Promoter (<=1kb)	15	77615833	77820900	205068	2	84894	ENST00000570216.5	-567	ENSG00000169783
EEF2KMT	eukaryotic elongation factor 2 lysine methyltransferase	-0.136582	-0.561059	0.287894	2.28966	-0.670751	0.510712	0.844901	-5.28648	peak_57327	Day0vsDay15	chr16	5097593	5098357	765	*	Promoter (<=1kb)	16	5084284	5097795	13512	2	196483	ENST00000427587.9	0	ENSG00000118894
TSPAN32	tetraspanin 32	-0.136582	-0.533779	0.260615	5.23776	-0.712761	0.483419	0.939517	-5.65667	peak_25165	Day0vsDay8	chr11	2300283	2302957	2675	*	Promoter (<=1kb)	11	2301997	2310018	8022	1	10077	ENST00000437313.1	0	ENSG00000064201
CFAP161	cilia and flagella associated protein 161	-0.136577	-0.726315	0.453161	1.36748	-0.484426	0.633885	0.957531	-5.62011	peak_55028	Day0vsDay8	chr15	81094439	81094871	433	*	Intron	15	81099408	81136748	37341	1	161502	ENST00000561216.1	-4537	ENSG00000156206
FAM186B	family with sequence similarity 186 member B	-0.136572	-0.678198	0.405055	2.65845	-0.528475	0.603356	0.953227	-5.65687	peak_35942	Day0vsDay8	chr12	49609133	49609832	700	*	Intron	12	49587505	49605639	18135	2	84070	ENST00000257894.2	-3494	ENSG00000135436
GABRG1	gamma-aminobutyric acid type A receptor subunit gamma1	-0.136571	-0.619145	0.346003	5.25411	-0.586614	0.563382	0.948892	-5.7395	peak_120064	Day0vsDay8	chr4	45996702	45997444	743	*	Distal Intergenic	4	46035769	46124054	88286	2	2565	ENST00000295452.5	126610	ENSG00000163285
BCL2L14	BCL2 like 14	-0.136558	-0.637935	0.364819	4.8351	-0.56723	0.578245	0.820914	-5.53628	peak_34622	Day0vsDay27	chr12	12071814	12072637	824	*	Promoter (<=1kb)	12	12071468	12099695	28228	1	79370	ENST00000396367.5	346	ENSG00000121380
CADM2	cell adhesion molecule 2	-0.136549	-0.939047	0.665949	-0.803513	-0.352697	0.727643	0.896857	-5.63761	peak_111976	Day0vsDay27	chr3	84929343	84930112	770	*	Distal Intergenic	3	84958989	84959636	648	1	253559	ENST00000473523.1	-28877	ENSG00000175161
MROH7	maestro heat like repeat family member 7	-0.136547	-0.492303	0.219209	2.61766	-0.803894	0.431594	0.813943	-5.21597	peak_5472	Day0vsDay15	chr1	54671882	54672681	800	*	Intron	1	54686265	54695782	9518	1	374977	ENST00000493533.1	-13584	ENSG00000184313
LOC105370399	uncharacterized LOC105370399	-0.136545	-0.573884	0.300793	2.17693	-0.647168	0.52416	0.945845	-5.68771	peak_46139	Day0vsDay8	chr14	22555514	22557467	1954	*	Promoter (<=1kb)	14	22556640	22559037	2398	1	105370399	ENST00000557595.1	0	NA
SRRM2-AS1	SRRM2 antisense RNA 1	-0.136544	-0.671334	0.398246	-0.363796	-0.534631	0.598925	0.832485	-5.5659	peak_56967	Day0vsDay27	chr16	2736573	2737107	535	*	Exon	16	2737091	2740804	3714	2	100128788	ENST00000382313.2	3697	ENSG00000205913
LOC124906280	uncharacterized LOC124906280	-0.136544	-0.569331	0.296243	0.0545162	-0.675004	0.50842	0.844201	-5.28573	peak_113583	Day0vsDay15	chr3	126435734	126436310	577	*	Promoter (1-2kb)	3	126432796	126434569	1774	2	124906280	ENST00000624121.1	-1165	ENSG00000279328
LOC105378239	uncharacterized LOC105378239	-0.136539	-0.459095	0.186016	4.50234	-0.878079	0.39203	0.795746	-5.16036	peak_132451	Day0vsDay15	chr5	155067128	155067696	569	*	Distal Intergenic	5	155087532	155120239	32708	1	105378239	ENST00000668848.1	-19836	NA
ZBTB48	zinc finger and BTB domain containing 48	-0.136539	-0.631986	0.358909	0.839053	-0.571236	0.573578	0.869299	-5.39069	peak_836	Day0vsDay15	chr1	6591017	6591589	573	*	Promoter (2-3kb)	1	6588687	6589280	594	1	3104	ENST00000466941.1	2330	ENSG00000204859
FNIP2	folliculin interacting protein 2	-0.136535	-0.532718	0.259648	2.02693	-0.736111	0.471179	0.829139	-5.26101	peak_123542	Day0vsDay15	chr4	158902447	158903345	899	*	Intron	4	158870359	158890188	19830	1	57600	ENST00000505130.1	32088	ENSG00000052795
RNF10	ring finger protein 10	-0.136526	-0.589989	0.316937	3.4611	-0.625598	0.538983	0.947316	-5.71728	peak_39825	Day0vsDay8	chr12	120554277	120555169	893	*	Promoter (<=1kb)	12	120554350	120557368	3019	1	9921	ENST00000535417.1	0	ENSG00000022840
CPNE5	copine 5	-0.136526	-0.742309	0.469257	0.620659	-0.467148	0.644947	0.856414	-5.65692	peak_137137	Day0vsDay27	chr6	36779108	36779799	692	*	Intron	6	36740778	36757409	16632	2	57699	ENST00000393189.2	-21699	ENSG00000124772
DHX9	DExH-box helicase 9	-0.136522	-0.582772	0.309728	5.98107	-0.635292	0.533256	0.853772	-5.31006	peak_10998	Day0vsDay15	chr1	182838863	182840289	1427	*	Promoter (<=1kb)	1	182839347	182887982	48636	1	1660	ENST00000367549.4	0	ENSG00000135829
COL20A1	collagen type XX alpha 1 chain	-0.13652	-0.698946	0.425906	0.114454	-0.50314	0.619822	0.885578	-5.38916	peak_100423	Day0vsDay15	chr20	63309028	63310116	1089	*	Exon	20	63319086	63328498	9413	1	57642	ENST00000415763.5	-8970	ENSG00000101203
LOC124904236	uncharacterized LOC124904236	-0.136515	-0.617682	0.344653	2.0237	-0.588936	0.562386	0.865296	-5.34981	peak_70820	Day0vsDay15	chr18	2963047	2963450	404	*	Intron	18	2967018	2985410	18393	1	124904236	ENST00000582591.1	-3568	NA
OAZ2	ornithine decarboxylase antizyme 2	-0.136513	-1.31803	1.04501	-0.173383	-0.240234	0.81281	0.979952	-5.56192	peak_53570	Day0vsDay8	chr15	64718245	64718558	314	*	Exon	15	64687573	64703281	15709	2	4947	ENST00000326005.10	-14964	ENSG00000180304
STAC	SH3 and cysteine rich domain	-0.136513	-0.726598	0.453573	1.97291	-0.479529	0.636253	0.891547	-5.40912	peak_109144	Day0vsDay15	chr3	36485962	36486536	575	*	Promoter (<=1kb)	3	36486171	36506237	20067	1	6769	ENST00000473452.1	0	ENSG00000144681
CDH15	cadherin 15	-0.136513	-0.579259	0.306234	4.98442	-0.639109	0.529292	0.946548	-5.71159	peak_63047	Day0vsDay8	chr16	89178543	89179418	876	*	Exon	16	89171767	89186192	14426	1	1013	ENST00000524089.1	6776	ENSG00000129910
FGD5-AS1	FGD5 antisense RNA 1	-0.136506	-0.804052	0.53104	-0.591326	-0.432404	0.670332	0.869786	-5.6158	peak_108197	Day0vsDay27	chr3	14947037	14948863	1827	*	Promoter (<=1kb)	3	14942784	14947507	4724	2	100505641	ENST00000424349.1	0	ENSG00000225733
MIR5195	microRNA 5195	-0.136506	-0.857276	0.584264	1.41873	-0.412245	0.685263	0.908106	-5.40444	peak_51070	Day0vsDay15	chr14	106831296	106831840	545	*	Exon	14	106850885	106850999	115	2	100847062	ENST00000583555.1	19159	ENSG00000265929
MAFK	MAF bZIP transcription factor K	-0.136505	-1.48226	1.20925	-0.0872802	-0.210611	0.835604	0.982306	-5.51828	peak_143889	Day0vsDay8	chr7	1520608	1521066	459	*	Distal Intergenic	7	1530702	1543043	12342	1	7975	ENST00000343242.9	-9636	ENSG00000198517
SLC12A5	solute carrier family 12 member 5	-0.136503	-0.602266	0.32926	2.19894	-0.608383	0.550005	0.860125	-5.33271	peak_98719	Day0vsDay15	chr20	46027266	46027653	388	*	Promoter (1-2kb)	20	46029009	46037275	8267	1	57468	ENST00000608944.5	-1356	ENSG00000124140
TAX1BP3	Tax1 binding protein 3	-0.136501	-0.453138	0.180135	3.20307	-0.921993	0.369366	0.786275	-5.13119	peak_63762	Day0vsDay15	chr17	3655489	3656232	744	*	Exon	17	3662895	3668578	5684	2	30851	ENST00000225525.4	12346	ENSG00000213977
TREML4	triggering receptor expressed on myeloid cells like 4	-0.1365	-0.585835	0.312834	5.95754	-0.631055	0.535948	0.85496	-5.31234	peak_137522	Day0vsDay15	chr6	41235904	41236550	647	*	3' UTR	6	41228955	41238882	9928	1	285852	ENST00000461240.1	6949	ENSG00000188056
GRN	granulin precursor	-0.136499	-0.590341	0.317344	2.8842	-0.642385	0.529336	0.946548	-5.66872	peak_67154	Day0vsDay8	chr17	44344888	44346222	1335	*	Promoter (<=1kb)	17	44345246	44349894	4649	1	2896	ENST00000588170.5	0	ENSG00000030582
CDH8	cadherin 8	-0.136491	-0.499615	0.226633	3.80122	-0.779122	0.444135	0.81834	-5.23406	peak_60726	Day0vsDay15	chr16	62036686	62037578	893	*	Promoter (<=1kb)	16	61647242	62036835	389594	2	1006	ENST00000299345.10	0	ENSG00000150394
SNX29P1	sorting nexin 29 pseudogene 1	-0.136488	-0.57887	0.305895	4.91731	-0.640462	0.529974	0.852299	-5.31003	peak_58502	Day0vsDay15	chr16	21344408	21345360	953	*	Promoter (1-2kb)	16	21347139	21352138	5000	1	100652781	ENST00000549658.2	-1779	NA
GRM1	glutamate metabotropic receptor 1	-0.136486	-0.669302	0.39633	0.21789	-0.530968	0.600714	0.87901	-5.42024	peak_141541	Day0vsDay15	chr6	146142028	146143134	1107	*	Intron	6	146029486	146434885	405400	1	2911	ENST00000507907.1	112542	ENSG00000152822
LINC00536	long intergenic non-protein coding RNA 536	-0.136485	-0.623889	0.350919	0.564215	-0.585802	0.564761	0.865993	-5.32676	peak_159733	Day0vsDay15	chr8	116463089	116463848	760	*	Distal Intergenic	8	116253746	116325062	71317	2	100859921	ENST00000664052.1	-138027	ENSG00000249917
FAM135B	family with sequence similarity 135 member B	-0.136481	-0.611902	0.33894	6.28152	-0.5982	0.557262	0.948368	-5.72856	peak_160918	Day0vsDay8	chr8	138284227	138284791	565	*	Intron	8	138142860	138152404	9545	2	51059	ENST00000467365.2	-131823	ENSG00000147724
NAGK	N-acetylglucosamine kinase	-0.136476	-0.547428	0.274476	2.62712	-0.702246	0.492039	0.767862	-5.47125	peak_85969	Day0vsDay27	chr2	71067934	71069000	1067	*	Promoter (<=1kb)	2	71068278	71070619	2342	1	55577	ENST00000497690.1	0	ENSG00000124357
OXTR	oxytocin receptor	-0.136473	-0.705001	0.432054	-0.57461	-0.497569	0.623681	0.886407	-5.41352	peak_107468	Day0vsDay15	chr3	8752777	8753830	1054	*	3' UTR	3	8690635	8745040	54406	2	5021	ENST00000478513.1	-7737	ENSG00000180914
SUSD4	sushi domain containing 4	-0.136473	-0.602152	0.329205	0.938152	-0.607461	0.549709	0.803189	-5.57814	peak_13237	Day0vsDay27	chr1	223201501	223203701	2201	*	Distal Intergenic	1	223227603	223229450	1848	2	55061	ENST00000484503.1	25749	ENSG00000143502
LOC401478	uncharacterized LOC401478	-0.136471	-0.522266	0.249323	2.14711	-0.735847	0.470935	0.754768	-5.46549	peak_160881	Day0vsDay27	chr8	137418443	137419082	640	*	Distal Intergenic	8	137811485	137837849	26365	2	401478	ENST00000657812.1	418767	NA
YPEL1	yippee like 1	-0.136471	-0.625272	0.352331	-0.0994936	-0.578713	0.568609	0.81521	-5.5759	peak_103720	Day0vsDay27	chr22	21726384	21727286	903	*	Intron	22	21704082	21735755	31674	2	29799	ENST00000403503.1	8469	ENSG00000100027
MAP1LC3C	microtubule associated protein 1 light chain 3 gamma	-0.136468	-0.82684	0.553903	-0.564434	-0.411249	0.685293	0.908106	-5.3743	peak_14580	Day0vsDay15	chr1	242056992	242058010	1019	*	Exon	1	241995490	241999098	3609	2	440738	ENST00000357246.4	-57894	ENSG00000197769
BEST3	bestrophin 3	-0.136468	-0.488756	0.215821	4.31349	-0.80295	0.430518	0.813434	-5.2149	peak_37175	Day0vsDay15	chr12	69689075	69689424	350	*	Promoter (<=1kb)	12	69653609	69689276	35668	2	144453	ENST00000488961.5	0	ENSG00000127325
LOC124903956	uncharacterized LOC124903956	-0.136459	-0.77695	0.504033	0.0963958	-0.444374	0.661695	0.900009	-5.34739	peak_65588	Day0vsDay15	chr17	27218766	27219657	892	*	Distal Intergenic	17	27237859	27241661	3803	2	124903956	ENST00000581944.1	22004	ENSG00000265246
FUCA2	alpha-L-fucosidase 2	-0.136459	-0.622382	0.349464	2.6149	-0.5879	0.56371	0.948892	-5.71325	peak_141414	Day0vsDay8	chr6	143510785	143512140	1356	*	Promoter (<=1kb)	6	143494812	143511720	16909	2	2519	ENST00000002165.11	0	ENSG00000001036
SEMA3A	semaphorin 3A	-0.136456	-0.440436	0.167523	3.05567	-0.930478	0.362133	0.783774	-5.12925	peak_149126	Day0vsDay15	chr7	84268198	84268708	511	*	Intron	7	83961301	84195445	234145	2	10371	ENST00000436949.5	-72753	ENSG00000075213
GRIK5	glutamate ionotropic receptor kainate type subunit 5	-0.136453	-0.780431	0.507526	1.86478	-0.448623	0.658878	0.961226	-5.72908	peak_79547	Day0vsDay8	chr19	42024732	42025658	927	*	Intron	19	41998321	42042901	44581	2	2901	ENST00000454993.6	17243	ENSG00000105737
SLC30A1	solute carrier family 30 member 1	-0.136453	-0.840871	0.567966	-0.0266277	-0.401521	0.691876	0.880349	-5.66501	peak_12737	Day0vsDay27	chr1	211538513	211539677	1165	*	Distal Intergenic	1	211571568	211579161	7594	2	7779	ENST00000367001.5	39484	ENSG00000170385
MADD	MAP kinase activating death domain	-0.136447	-0.852413	0.57952	0.558691	-0.395028	0.696592	0.882566	-5.58859	peak_27760	Day0vsDay27	chr11	47329339	47330010	672	*	Promoter (1-2kb)	11	47328142	47329406	1265	1	8567	ENST00000469699.1	1197	ENSG00000110514
ZNF266	zinc finger protein 266	-0.136445	-0.73769	0.4648	-0.692469	-0.47157	0.642269	0.893266	-5.40178	peak_76499	Day0vsDay15	chr19	9425269	9426064	796	*	Intron	19	9412601	9420745	8145	2	10781	ENST00000648978.1	-4524	ENSG00000174652
FERD3L	Fer3 like bHLH transcription factor	-0.136429	-0.647636	0.374778	5.83848	-0.556169	0.58498	0.951897	-5.75244	peak_145027	Day0vsDay8	chr7	19171160	19171711	552	*	Distal Intergenic	7	19144782	19145421	640	2	222894	ENST00000275461.3	-25739	ENSG00000146618
GNPDA1	glucosamine-6-phosphate deaminase 1	-0.136426	-0.624628	0.351776	5.22427	-0.586173	0.565245	0.948892	-5.73716	peak_131541	Day0vsDay8	chr5	142015649	142017013	1365	*	Promoter (2-3kb)	5	142002090	142013041	10952	2	10007	ENST00000505689.5	-2608	ENSG00000113552
ZFR	zinc finger RNA binding protein	-0.136426	-0.993172	0.72032	1.28287	-0.330609	0.744303	0.970206	-5.61787	peak_126891	Day0vsDay8	chr5	32390564	32391429	866	*	Promoter (<=1kb)	5	32355648	32390317	34670	2	51663	ENST00000507465.1	-247	ENSG00000056097
MALRD1	MAM and LDL receptor class A domain containing 1	-0.136417	-0.76558	0.492746	0.281083	-0.449429	0.65748	0.862905	-5.6798	peak_16451	Day0vsDay27	chr10	18958855	18960397	1543	*	Distal Intergenic	10	19048801	19734478	685678	1	340895	ENST00000454679.7	-88404	ENSG00000204740
FASLG	Fas ligand	-0.136412	-0.578934	0.30611	1.38431	-0.644022	0.527343	0.851466	-5.3108	peak_10444	Day0vsDay15	chr1	172698275	172698534	260	*	Distal Intergenic	1	172659144	172666075	6932	1	356	ENST00000340030.4	39131	ENSG00000117560
SFRP1	secreted frizzled related protein 1	-0.136411	-0.633476	0.360655	2.87673	-0.568842	0.575174	0.950226	-5.67742	peak_156555	Day0vsDay8	chr8	41308385	41309688	1304	*	Promoter (<=1kb)	8	41261962	41309473	47512	2	6422	ENST00000220772.8	0	ENSG00000104332
NCKAP5-AS1	NCKAP5 antisense RNA 1	-0.136409	-0.773082	0.500264	2.54704	-0.457528	0.652787	0.860614	-5.58321	peak_89969	Day0vsDay27	chr2	132979201	132979899	699	*	Intron	2	132915557	132931494	15938	1	101928185	ENST00000424510.1	63644	ENSG00000233729
HMGN2	high mobility group nucleosomal binding domain 2	-0.136403	-0.540241	0.267435	5.26364	-0.703575	0.49086	0.767172	-5.45836	peak_3018	Day0vsDay27	chr1	26471562	26473395	1834	*	Promoter (<=1kb)	1	26472440	26476642	4203	1	3151	ENST00000361427.6	0	ENSG00000198830
COL26A1	collagen type XXVI alpha 1 chain	-0.136402	-0.554123	0.281318	4.02819	-0.688981	0.49957	0.77275	-5.46702	peak_150009	Day0vsDay27	chr7	101548187	101548602	416	*	Intron	7	101553203	101557633	4431	1	136227	ENST00000613091.1	-4601	ENSG00000160963
ARL13B	ARF like GTPase 13B	-0.136401	-1.39688	1.12407	-0.453561	-0.224305	0.824572	0.981645	-5.57685	peak_112145	Day0vsDay8	chr3	94036971	94037230	260	*	Promoter (1-2kb)	3	94035734	94055133	19400	1	200894	ENST00000681377.1	1237	ENSG00000169379
TRD-AS1	TRD antisense RNA 1	-0.1364	-0.611628	0.338828	3.27781	-0.594934	0.557904	0.948435	-5.73342	peak_46120	Day0vsDay8	chr14	22496676	22497500	825	*	Exon	14	22462908	22484462	21555	2	105370401	ENST00000556777.2	-12214	ENSG00000251002
AHNAK	AHNAK nucleoprotein	-0.1364	-0.540443	0.267644	2.85258	-0.702483	0.491086	0.940252	-5.66046	peak_28438	Day0vsDay8	chr11	62560588	62560887	300	*	Intron	11	62533984	62556235	22252	2	79026	ENST00000530285.5	-4353	ENSG00000124942
FAM107B	family with sequence similarity 107 member B	-0.136399	-0.668165	0.395367	1.20161	-0.549509	0.589491	0.875536	-5.33485	peak_16219	Day0vsDay15	chr10	14506671	14507584	914	*	Distal Intergenic	10	14521096	14522225	1130	2	83641	ENST00000475858.1	14641	ENSG00000065809
EFNA4-EFNA3	EFNA4-EFNA3 readthrough	-0.136398	-0.623326	0.350531	6.25609	-0.582213	0.567656	0.949002	-5.73809	peak_9268	Day0vsDay8	chr1	155084672	155086389	1718	*	Promoter (<=1kb)	1	155085516	155086982	1467	1	125467750	ENST00000470294.5	0	ENSG00000251246
TMEM63B	transmembrane protein 63B	-0.136385	-0.531364	0.258593	2.01002	-0.724394	0.478079	0.832029	-5.25949	peak_137881	Day0vsDay15	chr6	44103897	44104488	592	*	Distal Intergenic	6	44126914	44155519	28606	1	55362	ENST00000259746.13	-22426	ENSG00000137216
SEC14L5	SEC14 like lipid binding 5	-0.136385	-0.517883	0.245112	5.60735	-0.741132	0.467998	0.827625	-5.24935	peak_57311	Day0vsDay15	chr16	5000461	5001103	643	*	Exon	16	5010909	5042250	31342	1	9717	ENST00000588778.1	-9806	ENSG00000103184
SLCO4C1	solute carrier organic anion transporter family member 4C1	-0.136378	-0.686721	0.413965	0.906268	-0.526059	0.605218	0.835837	-5.51209	peak_129500	Day0vsDay27	chr5	101806633	101807778	1146	*	Distal Intergenic	5	102233986	102296284	62299	2	353189	ENST00000310954.7	488506	ENSG00000173930
SH3TC1	SH3 domain and tetratricopeptide repeats 1	-0.136372	-0.673473	0.400729	-0.224629	-0.526291	0.603905	0.879956	-5.37603	peak_118577	Day0vsDay15	chr4	8221451	8222214	764	*	Promoter (2-3kb)	4	8224596	8227469	2874	1	54436	ENST00000514274.1	-2382	ENSG00000125089
SMARCE1	SWI/SNF related BAF chromatin remodeling complex subunit E1	-0.136361	-0.793869	0.521148	1.30703	-0.438196	0.666263	0.962168	-5.71982	peak_66774	Day0vsDay8	chr17	40647208	40648987	1780	*	Promoter (<=1kb)	17	40624962	40647818	22857	2	6605	ENST00000348513.12	0	ENSG00000073584
CALM1	calmodulin 1	-0.136356	-0.578705	0.305993	3.66662	-0.641672	0.528892	0.946548	-5.68829	peak_49127	Day0vsDay8	chr14	90396573	90398859	2287	*	Promoter (<=1kb)	14	90397029	90405072	8044	1	801	ENST00000447653.8	0	ENSG00000198668
GNAQ	G protein subunit alpha q	-0.136347	-0.474896	0.202201	1.40693	-0.839198	0.412265	0.805413	-5.20178	peak_164245	Day0vsDay15	chr9	78004427	78005042	616	*	Intron	9	77797528	78030604	233077	2	2776	ENST00000411677.1	25562	ENSG00000156052
HDAC4	histone deacetylase 4	-0.136344	-0.573351	0.300662	1.84466	-0.658507	0.518463	0.847778	-5.30525	peak_95033	Day0vsDay15	chr2	239138519	239139020	502	*	Promoter (1-2kb)	2	239134325	239140973	6649	2	9759	ENST00000445704.1	1953	ENSG00000068024
NFATC2	nuclear factor of activated T cells 2	-0.136344	-0.603386	0.330698	4.37768	-0.605115	0.551239	0.804121	-5.52548	peak_99383	Day0vsDay27	chr20	51541054	51543018	1965	*	Promoter (<=1kb)	20	51386957	51542719	155763	2	4773	ENST00000396009.7	0	ENSG00000101096
HOXB-AS3	HOXB cluster antisense RNA 3	-0.136344	-0.633613	0.360925	5.32655	-0.569352	0.575986	0.950328	-5.7483	peak_67620	Day0vsDay8	chr17	48596303	48596892	590	*	Promoter (<=1kb)	17	48596439	48606394	9956	1	404266	ENST00000466037.6	0	ENSG00000233101
FZD9	frizzled class receptor 9	-0.136336	-0.617415	0.344743	5.37246	-0.588416	0.563498	0.948892	-5.73742	peak_148445	Day0vsDay8	chr7	73417715	73418298	584	*	Distal Intergenic	7	73433778	73436120	2343	1	8326	ENST00000344575.5	-15480	ENSG00000188763
BCL11B	BCL11 transcription factor B	-0.136331	-0.559029	0.286367	2.11462	-0.66853	0.510688	0.779478	-5.49317	peak_49981	Day0vsDay27	chr14	99265689	99265940	252	*	Intron	14	99169287	99271485	102199	2	64919	ENST00000345514.2	5545	ENSG00000127152
SYPL2	synaptophysin like 2	-0.136328	-0.549973	0.277318	2.01279	-0.691307	0.498705	0.772372	-5.47588	peak_7563	Day0vsDay27	chr1	109466142	109467545	1404	*	Promoter (<=1kb)	1	109466546	109482134	15589	1	284612	ENST00000369872.4	0	ENSG00000143028
PIGN	phosphatidylinositol glycan anchor biosynthesis class N	-0.136318	-0.611717	0.339081	4.19518	-0.599002	0.556821	0.807304	-5.51987	peak_73706	Day0vsDay27	chr18	62131334	62131634	301	*	Intron	18	62045383	62114626	69244	2	23556	ENST00000640682.1	-16708	ENSG00000197563
C1S	complement C1s	-0.136309	-0.581754	0.309135	3.50655	-0.639463	0.530828	0.946548	-5.67854	peak_34236	Day0vsDay8	chr12	7041031	7041681	651	*	Exon	12	7060515	7071032	10518	1	716	ENST00000328916.7	-18834	ENSG00000182326
PTCH1	patched 1	-0.136306	-0.553857	0.281244	0.81631	-0.676651	0.505618	0.776311	-5.52984	peak_165261	Day0vsDay27	chr9	95508828	95509520	693	*	Promoter (<=1kb)	9	95442980	95509266	66287	2	5727	ENST00000331920.11	0	ENSG00000185920
LINC02713	long intergenic non-protein coding RNA 2713	-0.136296	-0.731392	0.4588	-0.331522	-0.479511	0.636978	0.891771	-5.39989	peak_30942	Day0vsDay15	chr11	97683490	97684455	966	*	Distal Intergenic	11	97878781	97942762	63982	2	105369454	ENST00000526385.5	258307	NA
ATP1B3	ATPase Na+/K+ transporting subunit beta 3	-0.136294	-0.815603	0.543015	-0.17559	-0.415878	0.681492	0.874998	-5.65574	peak_114912	Day0vsDay27	chr3	141875547	141877552	2006	*	Promoter (<=1kb)	3	141876124	141916010	39887	1	483	ENST00000475483.5	0	ENSG00000069849
SOX8	SRY-box transcription factor 8	-0.136293	-0.624024	0.351438	5.4039	-0.580491	0.568671	0.949213	-5.73973	peak_56666	Day0vsDay8	chr16	1014177	1014564	388	*	Distal Intergenic	16	981785	986979	5195	1	30812	ENST00000711628.1	32392	ENSG00000005513
LOC124903955	uncharacterized LOC124903955	-0.136291	-0.943633	0.671051	0.433569	-0.349919	0.729698	0.89789	-5.62419	peak_65584	Day0vsDay27	chr17	27008844	27010665	1822	*	Distal Intergenic	17	26998080	26999941	1862	2	124903955	ENST00000580280.1	-8903	ENSG00000264734
CCDC24	coiled-coil domain containing 24	-0.136288	-1.05383	0.781256	-0.480689	-0.313374	0.757642	0.971781	-5.59581	peak_4766	Day0vsDay8	chr1	44002763	44003297	535	*	Exon	1	43995393	43995980	588	1	149473	ENST00000472562.1	7370	ENSG00000159214
CCDC185	coiled-coil domain containing 185	-0.136276	-0.529502	0.25695	1.18776	-0.728526	0.47522	0.830946	-5.2781	peak_13253	Day0vsDay15	chr1	223392813	223395116	2304	*	Promoter (<=1kb)	1	223393415	223395465	2051	1	164127	ENST00000366875.5	0	ENSG00000178395
LINC01471	long intergenic non-protein coding RNA 1471	-0.136276	-0.86095	0.588398	3.49488	-0.407861	0.688518	0.965094	-5.80407	peak_113752	Day0vsDay8	chr3	127458756	127459072	317	*	Intron	3	127499105	127499743	639	2	101927149	ENST00000634757.1	40671	ENSG00000239921
PRKCH	protein kinase C eta	-0.136271	-0.622747	0.350204	2.06709	-0.59226	0.560814	0.948892	-5.67452	peak_47567	Day0vsDay8	chr14	61364280	61364543	264	*	Intron	14	61361074	61449247	88174	1	5583	ENST00000556164.5	3206	ENSG00000027075
GDNF-AS1	GDNF antisense RNA 1	-0.136264	-0.525416	0.252888	1.50185	-0.725805	0.475542	0.757142	-5.461	peak_127159	Day0vsDay27	chr5	37861661	37862223	563	*	Intron	5	37869907	37875641	5735	1	100861519	ENST00000514532.3	-7684	NA
SOST	sclerostin	-0.136255	-0.466317	0.193808	2.45727	-0.855681	0.401316	0.800324	-5.18734	peak_67077	Day0vsDay15	chr17	43760089	43760919	831	*	Promoter (1-2kb)	17	43753738	43758791	5054	2	50964	ENST00000301691.3	-1298	ENSG00000167941
LINC02004	long intergenic non-protein coding RNA 2004	-0.136255	-0.515027	0.242518	4.21995	-0.746931	0.4647	0.826172	-5.25174	peak_114288	Day0vsDay15	chr3	134312531	134313148	618	*	Promoter (<=1kb)	3	134313498	134327944	14447	1	105374119	ENST00000702198.1	-350	ENSG00000240006
BCR	BCR activator of RhoGEF and GTPase	-0.136254	-0.645546	0.373038	4.7266	-0.561374	0.581981	0.872543	-5.34625	peak_103924	Day0vsDay15	chr22	23245819	23246178	360	*	Intron	22	23251032	23261393	10362	1	613	ENST00000480973.1	-4854	ENSG00000186716
SPRN	shadow of prion protein	-0.136252	-0.672109	0.399605	1.00748	-0.528419	0.60282	0.87961	-5.39076	peak_24694	Day0vsDay15	chr10	133418708	133420524	1817	*	3' UTR	10	133420666	133424572	3907	2	503542	ENST00000414069.2	4048	ENSG00000203772
LOC124905018	uncharacterized LOC124905018	-0.136251	-0.621281	0.348779	1.8012	-0.584706	0.565411	0.948894	-5.64486	peak_101904	Day0vsDay8	chr21	37298370	37299033	664	*	Distal Intergenic	21	37283099	37296528	13430	1	124905018	ENST00000715717.1	15271	NA
CRNN	cornulin	-0.136247	-0.816271	0.543776	-0.123119	-0.415299	0.681909	0.875281	-5.63089	peak_9016	Day0vsDay27	chr1	152398484	152399542	1059	*	Intron	1	152409243	152414263	5021	2	49860	ENST00000271835.3	14721	ENSG00000143536
ZNF788P	zinc finger family member 788, pseudogene	-0.136245	-0.51595	0.243459	4.10648	-0.74753	0.464229	0.826172	-5.24778	peak_76852	Day0vsDay15	chr19	12092042	12092843	802	*	Promoter (<=1kb)	19	12092263	12098214	5952	1	388507	ENST00000596096.1	0	NA
NCOA6	nuclear receptor coactivator 6	-0.136242	-0.467761	0.195277	2.5023	-0.859411	0.401355	0.702759	-5.36309	peak_97721	Day0vsDay27	chr20	34719613	34720093	481	*	Intron	20	34715067	34732968	17902	2	23054	ENST00000471897.1	12875	ENSG00000198646
PRDM11	PR/SET domain 11	-0.13624	-0.590244	0.317764	5.16722	-0.624674	0.540049	0.947316	-5.71476	peak_27556	Day0vsDay8	chr11	45146378	45147742	1365	*	Promoter (<=1kb)	11	45146639	45214713	68075	1	56981	ENST00000534751.3	0	ENSG00000019485
KCNA2	potassium voltage-gated channel subfamily A member 2	-0.136239	-0.581613	0.309135	4.44794	-0.6383	0.531173	0.946548	-5.69683	peak_7691	Day0vsDay8	chr1	110619114	110620686	1573	*	Exon	1	110593580	110631474	37895	2	3737	ENST00000369770.7	10788	ENSG00000177301
NWD1	NACHT and WD repeat domain containing 1	-0.136231	-0.796714	0.524252	1.12796	-0.42879	0.672561	0.963575	-5.64821	peak_77460	Day0vsDay8	chr19	16763045	16763507	463	*	Intron	19	16789004	16807684	18681	1	284434	ENST00000674103.1	-25497	ENSG00000188039
DDA1	DET1 and DDB1 associated 1	-0.13623	-0.549887	0.277426	5.25301	-0.687804	0.500394	0.841005	-5.28084	peak_77549	Day0vsDay15	chr19	17320197	17320915	719	*	3' UTR	19	17315772	17319719	3948	1	79016	ENST00000594501.1	4425	ENSG00000130311
ACTR2	actin related protein 2	-0.136225	-0.596018	0.323569	4.26738	-0.616105	0.545804	0.947475	-5.71897	peak_85584	Day0vsDay8	chr2	65265146	65265519	374	*	Exon	2	65227837	65270146	42310	1	10097	ENST00000377982.8	37309	ENSG00000138071
MIR301A	microRNA 301a	-0.136219	-0.514573	0.242134	3.10586	-0.758067	0.458875	0.824101	-5.23717	peak_68291	Day0vsDay15	chr17	59149865	59150190	326	*	Promoter (1-2kb)	17	59151136	59151221	86	2	407027	ENST00000385261.1	1031	ENSG00000207996
BCR	BCR activator of RhoGEF and GTPase	-0.136213	-0.597745	0.325318	5.78318	-0.613408	0.547621	0.859257	-5.32171	peak_103939	Day0vsDay15	chr22	23301336	23302025	690	*	Intron	22	23306154	23310433	4280	1	613	ENST00000478978.5	-4129	ENSG00000186716
ADGRB2	adhesion G protein-coupled receptor B2	-0.136206	-0.58447	0.312059	2.53552	-0.629821	0.535241	0.947249	-5.68815	peak_3626	Day0vsDay8	chr1	31762529	31763097	569	*	Promoter (<=1kb)	1	31727117	31763922	36806	2	576	ENST00000398547.5	825	ENSG00000121753
SBK2	SH3 domain binding kinase family member 2	-0.136197	-0.614039	0.341644	2.46516	-0.595171	0.558925	0.808733	-5.54245	peak_81197	Day0vsDay27	chr19	55539407	55540147	741	*	Promoter (2-3kb)	19	55528611	55537133	8523	2	646643	ENST00000413299.6	-2274	ENSG00000187550
LOC124900324	small nucleolar RNA SNORD74	-0.136197	-0.554522	0.282128	5.78982	-0.67772	0.506828	0.843591	-5.28591	peak_38667	Day0vsDay15	chr12	107372173	107372747	575	*	Promoter (1-2kb)	12	107374747	107374827	81	1	124900324	ENST00000364027.1	-2000	ENSG00000200897
PTCH1	patched 1	-0.136191	-0.541768	0.269386	1.64584	-0.696037	0.493629	0.837486	-5.288	peak_165257	Day0vsDay15	chr9	95468923	95469806	884	*	Promoter (<=1kb)	9	95467287	95469189	1903	2	5727	ENST00000549678.1	0	ENSG00000185920
SPECC1L-ADORA2A	SPECC1L-ADORA2A readthrough (NMD candidate)	-0.136188	-0.586448	0.314073	5.10265	-0.641822	0.529716	0.946548	-5.70259	peak_104086	Day0vsDay8	chr22	24284812	24285766	955	*	Intron	22	24270898	24442356	171459	1	101730217	ENST00000358654.2	13914	ENSG00000258555
FBXO2	F-box protein 2	-0.136187	-0.540754	0.268381	3.38332	-0.699169	0.493097	0.837115	-5.28804	peak_1391	Day0vsDay15	chr1	11654318	11655166	849	*	Promoter (<=1kb)	1	11648387	11654429	6043	2	26232	ENST00000354287.5	0	ENSG00000116661
MIDEAS	mitotic deacetylase associated SANT domain protein	-0.136183	-0.551307	0.278942	4.52293	-0.679987	0.503543	0.842507	-5.28896	peak_48405	Day0vsDay15	chr14	73777455	73778071	617	*	Intron	14	73715122	73787258	72137	2	91748	ENST00000394071.6	9187	ENSG00000156030
RBFOX1	RNA binding fox-1 homolog 1	-0.136181	-0.55369	0.281327	5.27708	-0.677754	0.506881	0.843603	-5.28714	peak_57388	Day0vsDay15	chr16	7034021	7034724	704	*	Intron	16	6773809	7710844	937036	1	54715	ENST00000547338.5	260212	ENSG00000078328
SUGP1	SURP and G-patch domain containing 1	-0.136181	-1.01177	0.739406	1.65779	-0.324921	0.748687	0.970434	-5.75934	peak_77894	Day0vsDay8	chr19	19280107	19280846	740	*	Promoter (<=1kb)	19	19276515	19281492	4978	2	57794	ENST00000592188.1	646	ENSG00000105705
SNRK-AS1	SNRK antisense RNA 1	-0.136174	-0.48918	0.216833	2.82524	-0.799591	0.432421	0.727317	-5.40738	peak_109699	Day0vsDay27	chr3	43377823	43378839	1017	*	Intron	3	43346923	43352152	5230	2	100873954	ENST00000607513.2	-25671	NA
ELOVL6	ELOVL fatty acid elongase 6	-0.136172	-0.685657	0.413313	0.728621	-0.520117	0.609323	0.837775	-5.55271	peak_122063	Day0vsDay27	chr4	110220072	110220890	819	*	Distal Intergenic	4	110059650	110199199	139550	2	79071	ENST00000503885.1	-20873	ENSG00000170522
TAB2-AS1	TAB2 antisense RNA 1	-0.136163	-0.578665	0.306339	1.67275	-0.637823	0.530114	0.852382	-5.33163	peak_141682	Day0vsDay15	chr6	149259661	149260263	603	*	Promoter (2-3kb)	6	149243299	149257551	14253	2	105378049	ENST00000424421.2	-2110	ENSG00000225924
GKN2	gastrokine 2	-0.136161	-0.715311	0.442989	-0.624757	-0.488874	0.629977	0.848502	-5.63477	peak_85778	Day0vsDay27	chr2	68924203	68924825	623	*	Exon	2	68945297	68952880	7584	2	200504	ENST00000481498.1	28055	ENSG00000183607
IGDCC4	immunoglobulin superfamily DCC subclass member 4	-0.136159	-0.615634	0.343315	1.95187	-0.611741	0.548494	0.947642	-5.64694	peak_53663	Day0vsDay8	chr15	65401378	65401907	530	*	Intron	15	65381487	65396429	14943	2	57722	ENST00000559327.1	-4949	ENSG00000103742
ADO	2-aminoethanethiol dioxygenase	-0.136159	-0.5942	0.321883	5.36994	-0.616166	0.544052	0.947475	-5.722	peak_18910	Day0vsDay8	chr10	62804079	62806037	1959	*	Promoter (<=1kb)	10	62804720	62808479	3760	1	84890	ENST00000373783.3	0	ENSG00000181915
TNNC2	troponin C2, fast skeletal type	-0.136158	-0.535262	0.262947	4.32391	-0.716048	0.483185	0.762058	-5.4478	peak_98687	Day0vsDay27	chr20	45823854	45825014	1161	*	Promoter (2-3kb)	20	45823214	45827312	4099	2	7125	ENST00000372555.8	2298	ENSG00000101470
PAM	peptidylglycine alpha-amidating monooxygenase	-0.136154	-0.716683	0.444375	5.39757	-0.488199	0.631289	0.95692	-5.78765	peak_129544	Day0vsDay8	chr5	103034238	103035550	1313	*	Distal Intergenic	5	103007569	103029192	21624	1	5066	ENST00000504456.1	26669	ENSG00000145730
NMRK2	nicotinamide riboside kinase 2	-0.136154	-0.507942	0.235634	5.51791	-0.763292	0.455188	0.822429	-5.2333	peak_75718	Day0vsDay15	chr19	3910422	3911025	604	*	3' UTR	19	3933069	3942416	9348	1	27231	ENST00000168977.7	-22044	ENSG00000077009
LINC01571	long intergenic non-protein coding RNA 1571	-0.136154	-0.557328	0.285021	4.68899	-0.671355	0.511601	0.845254	-5.29094	peak_60110	Day0vsDay15	chr16	51848542	51849053	512	*	Distal Intergenic	16	51771564	51773173	1610	1	101927364	ENST00000563603.2	76978	NA
CELSR3	cadherin EGF LAG seven-pass G-type receptor 3	-0.13615	-0.833334	0.561033	0.0862228	-0.40479	0.689506	0.879474	-5.63061	peak_110191	Day0vsDay27	chr3	48642748	48643646	899	*	Promoter (<=1kb)	3	48636599	48643930	7332	2	1951	ENST00000461362.5	284	ENSG00000008300
MIR4645	microRNA 4645	-0.13615	-0.584012	0.311712	6.03062	-0.630131	0.535042	0.947249	-5.71294	peak_134763	Day0vsDay8	chr6	2853683	2854381	699	*	Promoter (<=1kb)	6	2854031	2854107	77	2	100616285	ENST00000583158.1	0	ENSG00000266750
HSF2	heat shock transcription factor 2	-0.13615	-0.912724	0.640425	-0.159041	-0.363405	0.71974	0.893069	-5.72157	peak_140504	Day0vsDay27	chr6	122399129	122400311	1183	*	Promoter (<=1kb)	6	122399551	122433119	33569	1	3298	ENST00000452194.5	0	ENSG00000025156
LINC01648	long intergenic non-protein coding RNA 1648	-0.136148	-0.576212	0.303916	1.48257	-0.647316	0.525238	0.850676	-5.32558	peak_3403	Day0vsDay15	chr1	30043381	30044435	1055	*	Distal Intergenic	1	30013952	30037612	23661	2	101929406	ENST00000445180.2	-5769	ENSG00000233399
TACC3	transforming acidic coiled-coil containing protein 3	-0.136143	-0.690207	0.417921	-0.988052	-0.509323	0.615552	0.840675	-5.64179	peak_117738	Day0vsDay27	chr4	1722945	1723665	721	*	Promoter (<=1kb)	4	1723110	1745170	22061	1	10460	ENST00000651251.1	0	ENSG00000013810
OR2A5	olfactory receptor family 2 subfamily A member 5	-0.13614	-0.662936	0.390656	0.191355	-0.535674	0.59751	0.83185	-5.61771	peak_152304	Day0vsDay27	chr7	144050216	144050956	741	*	Promoter (1-2kb)	7	144048948	144058845	9898	1	393046	ENST00000641779.1	1268	ENSG00000221836
ABLIM2	actin binding LIM protein family member 2	-0.13614	-0.693871	0.421591	1.86907	-0.510965	0.615345	0.840638	-5.58827	peak_118546	Day0vsDay27	chr4	8046877	8047411	535	*	Intron	4	8020213	8041436	21224	2	84448	ENST00000515079.1	-5441	ENSG00000163995
GULP1	GULP PTB domain containing engulfment adaptor 1	-0.136138	-0.526084	0.253808	4.73981	-0.726166	0.477465	0.831954	-5.26125	peak_91992	Day0vsDay15	chr2	188464187	188466090	1904	*	Intron	2	188522738	188584309	61572	1	51454	ENST00000476422.5	-56648	ENSG00000144366
NFKB1	nuclear factor kappa B subunit 1	-0.136133	-1.90981	1.63755	-0.606644	-0.159091	0.875036	0.986593	-5.6038	peak_121818	Day0vsDay8	chr4	102552398	102553274	877	*	Intron	4	102557105	102580588	23484	1	4790	ENST00000510638.1	-3831	ENSG00000109320
CALCRL	calcitonin receptor like receptor	-0.136132	-0.562361	0.290097	2.35099	-0.662024	0.51477	0.846514	-5.31452	peak_91954	Day0vsDay15	chr2	187338448	187339219	772	*	Intron	2	187428337	187448146	19810	2	10203	ENST00000479784.1	108927	ENSG00000064989
MYL2	myosin light chain 2	-0.136131	-0.647173	0.374912	1.6872	-0.555389	0.58515	0.951897	-5.63415	peak_39032	Day0vsDay8	chr12	111049530	111049930	401	*	Promoter (2-3kb)	12	110910819	111052434	141616	2	4633	ENST00000713801.1	2504	ENSG00000111245
ANPEP	alanyl aminopeptidase, membrane	-0.136123	-0.835606	0.56336	0.189596	-0.403377	0.69053	0.879801	-5.6311	peak_55622	Day0vsDay27	chr15	89821130	89821667	538	*	Distal Intergenic	15	89784895	89815401	30507	2	290	ENST00000559874.2	-5729	ENSG00000166825
ITGA3	integrin subunit alpha 3	-0.13612	-0.484566	0.212327	2.1703	-0.828959	0.418288	0.80857	-5.19371	peak_67820	Day0vsDay15	chr17	50084735	50085240	506	*	Promoter (1-2kb)	17	50086329	50090481	4153	1	3675	ENST00000506437.1	-1089	ENSG00000005884
NRXN1	neurexin 1	-0.13612	-0.50869	0.236451	1.52408	-0.758168	0.45766	0.823436	-5.25398	peak_84940	Day0vsDay15	chr2	49973881	49974394	514	*	Promoter (<=1kb)	2	49918896	49974115	55220	2	9378	ENST00000636345.1	0	ENSG00000179915
PLEC	plectin	-0.136117	-0.665018	0.392784	0.0110372	-0.533452	0.599022	0.878792	-5.38227	peak_161733	Day0vsDay15	chr8	143912445	143913129	685	*	Distal Intergenic	8	143915153	143939597	24445	2	5339	ENST00000345136.8	26468	ENSG00000178209
CDKL4	cyclin dependent kinase like 4	-0.136114	-0.506469	0.234242	2.21117	-0.763259	0.454775	0.822358	-5.24284	peak_84262	Day0vsDay15	chr2	39229748	39230406	659	*	Intron	2	39168637	39243915	75279	2	344387	ENST00000699627.1	13509	ENSG00000205111
COLQ	collagen like tail subunit of asymmetric acetylcholinesterase	-0.1361	-0.679239	0.407039	0.208132	-0.519403	0.60862	0.881891	-5.39902	peak_108261	Day0vsDay15	chr3	15467063	15468307	1245	*	Intron	3	15450157	15461024	10868	2	8292	ENST00000681222.1	-6039	ENSG00000206561
MATN1	matrilin 1	-0.136097	-0.715619	0.443424	-0.546533	-0.488618	0.630057	0.889377	-5.44281	peak_3490	Day0vsDay15	chr1	30605379	30606296	918	*	Distal Intergenic	1	30713767	30716135	2369	2	4146	ENST00000494561.1	109839	ENSG00000162510
LOC124903055	uncharacterized LOC124903055	-0.136096	-1.42452	1.15233	-0.094833	-0.218949	0.82869	0.981864	-5.5494	peak_40897	Day0vsDay8	chr12	131329544	131329941	398	*	Distal Intergenic	12	131310045	131312811	2767	2	124903055	ENST00000666848.1	-16733	ENSG00000286462
LOC124908011	uncharacterized LOC124908011	-0.136093	-0.565367	0.293182	4.52711	-0.657137	0.517849	0.944723	-5.69341	peak_95093	Day0vsDay8	chr2	239491246	239492761	1516	*	Intron	2	239493587	239496697	3111	2	124908011	ENST00000668894.1	3936	ENSG00000288082
TOB2	transducer of ERBB2, 2	-0.136088	-1.26582	0.993647	-0.329369	-0.24969	0.805123	0.978875	-5.57302	peak_105793	Day0vsDay8	chr22	41446593	41447682	1090	*	Promoter (<=1kb)	22	41433494	41446801	13308	2	10766	ENST00000327492.4	0	ENSG00000183864
LINC01913	long intergenic non-protein coding RNA 1913	-0.136071	-0.653242	0.381099	2.45632	-0.56073	0.581966	0.951335	-5.66798	peak_84319	Day0vsDay8	chr2	41582317	41582854	538	*	Distal Intergenic	2	41860155	41894050	33896	1	388942	ENST00000653206.1	-277301	ENSG00000214691
HECTD4	HECT domain E3 ubiquitin protein ligase 4	-0.136065	-0.654208	0.382078	-0.173503	-0.549675	0.588737	0.82672	-5.5422	peak_39143	Day0vsDay27	chr12	112387403	112388094	692	*	Distal Intergenic	12	112160190	112382439	222250	2	283450	ENST00000377560.9	-4964	ENSG00000173064
MAP2K2	mitogen-activated protein kinase kinase 2	-0.136048	-1.08723	0.815138	0.551483	-0.297654	0.768962	0.973615	-5.62921	peak_75760	Day0vsDay8	chr19	4083955	4084838	884	*	Distal Intergenic	19	4090339	4097188	6850	2	5605	ENST00000688751.1	12350	ENSG00000126934
FBXW11	F-box and WD repeat domain containing 11	-0.136048	-0.85319	0.581094	-0.336376	-0.39359	0.698214	0.912255	-5.36706	peak_133341	Day0vsDay15	chr5	171957277	171958444	1168	*	3' UTR	5	171910672	171977756	67085	2	23291	ENST00000518752.1	19312	ENSG00000072803
LOC107985287	uncharacterized LOC107985287	-0.136044	-0.520529	0.24844	2.86083	-0.733431	0.470971	0.754768	-5.4515	peak_77022	Day0vsDay27	chr19	13624182	13624457	276	*	Promoter (<=1kb)	19	13518797	13624489	105693	2	107985287	ENST00000592864.3	32	NA
LOC124904681	uncharacterized LOC124904681	-0.136043	-0.678495	0.40641	1.69035	-0.52476	0.605846	0.953998	-5.65854	peak_78185	Day0vsDay8	chr19	28640125	28640640	516	*	Intron	19	28602379	28648303	45925	2	124904681	ENST00000585394.1	7663	NA
PRKCA-AS1	PRKCA antisense RNA 1	-0.136039	-0.625124	0.353047	5.81136	-0.576981	0.571109	0.949285	-5.74314	peak_68735	Day0vsDay8	chr17	66406742	66407550	809	*	Intron	17	66403638	66414973	11336	2	101928001	ENST00000584614.1	7423	NA
LOC124900781	uncharacterized LOC124900781	-0.136031	-1.68733	1.41526	-0.925044	-0.184227	0.856126	0.984241	-5.59558	peak_122892	Day0vsDay8	chr4	139761941	139762299	359	*	Promoter (<=1kb)	4	139763053	139769599	6547	1	124900781	ENST00000688177.1	-754	NA
PFDN4	prefoldin subunit 4	-0.13603	-0.595508	0.323447	5.13125	-0.615465	0.5461	0.858512	-5.32145	peak_99544	Day0vsDay15	chr20	54201020	54201716	697	*	Distal Intergenic	20	54208087	54219961	11875	1	5203	ENST00000371419.7	-6371	ENSG00000101132
MIR614	microRNA 614	-0.13603	-0.569335	0.297275	4.32581	-0.657654	0.519261	0.848212	-5.29625	peak_34679	Day0vsDay15	chr12	12915619	12916921	1303	*	Promoter (<=1kb)	12	12915829	12915918	90	1	693199	ENST00000385082.1	0	ENSG00000283759
HMGB1	high mobility group box 1	-0.136029	-0.560437	0.28838	3.64669	-0.681589	0.504849	0.942241	-5.673	peak_42123	Day0vsDay8	chr13	30576555	30577938	1384	*	Intron	13	30458747	30617597	158851	2	3146	ENST00000405805.5	39659	ENSG00000189403
ARHGAP26	Rho GTPase activating protein 26	-0.13602	-1.30986	1.03782	-0.630585	-0.240189	0.812388	0.979952	-5.54522	peak_131670	Day0vsDay8	chr5	143102486	143102743	258	*	Intron	5	143121112	143222413	101302	1	23092	ENST00000419676.5	-18369	ENSG00000145819
URI1	URI1 prefoldin like chaperone	-0.13602	-0.737425	0.465386	-0.252331	-0.471006	0.642671	0.893343	-5.3697	peak_78330	Day0vsDay15	chr19	29966760	29967146	387	*	Intron	19	29971093	30007547	36455	1	8725	ENST00000576442.1	-3947	ENSG00000105176
GSTO1	glutathione S-transferase omega 1	-0.136019	-0.451262	0.179224	4.10622	-0.897266	0.382229	0.791915	-5.14497	peak_21846	Day0vsDay15	chr10	104254437	104256989	2553	*	Promoter (<=1kb)	10	104254710	104267459	12750	1	9446	ENST00000369710.8	0	ENSG00000148834
TMEM150B	transmembrane protein 150B	-0.136018	-0.870286	0.598249	-0.452254	-0.383973	0.704652	0.914054	-5.4279	peak_81152	Day0vsDay15	chr19	55319690	55320651	962	*	Promoter (<=1kb)	19	55312969	55320451	7483	2	284417	ENST00000585918.5	0	ENSG00000180061
ZNF317	zinc finger protein 317	-0.136011	-0.760327	0.488306	-0.436251	-0.45157	0.65596	0.862244	-5.67412	peak_76488	Day0vsDay27	chr19	9136531	9136833	303	*	Distal Intergenic	19	9140397	9163408	23012	1	57693	ENST00000360385.7	-3564	ENSG00000130803
URI1	URI1 prefoldin like chaperone	-0.136009	-0.692882	0.420863	-0.420733	-0.512654	0.614096	0.883553	-5.33981	peak_78325	Day0vsDay15	chr19	29892360	29892798	439	*	Distal Intergenic	19	29923644	30015695	92052	1	8725	ENST00000360605.8	-30846	ENSG00000105176
LOC101927539	uncharacterized LOC101927539	-0.136009	-0.611095	0.339076	5.35842	-0.594558	0.55951	0.948687	-5.73333	peak_68174	Day0vsDay8	chr17	57612441	57613103	663	*	Intron	17	57600856	57608412	7557	2	101927539	ENST00000578662.1	-4029	ENSG00000263499
ODAD1	outer dynein arm docking complex subunit 1	-0.136008	-0.631585	0.359568	2.17341	-0.587063	0.56484	0.948892	-5.68425	peak_80259	Day0vsDay8	chr19	48298523	48299055	533	*	Intron	19	48296464	48303401	6938	2	93233	ENST00000497273.1	4346	ENSG00000105479
CD247	CD247 molecule	-0.136006	-0.596225	0.324213	4.13115	-0.614788	0.546575	0.947475	-5.71521	peak_10172	Day0vsDay8	chr1	167442079	167442669	591	*	Promoter (<=1kb)	1	167430652	167441316	10665	2	919	ENST00000700135.1	-763	ENSG00000198821
TRPV1	transient receptor potential cation channel subfamily V member 1	-0.136002	-0.576739	0.304734	5.81278	-0.643056	0.528533	0.851906	-5.30517	peak_63746	Day0vsDay15	chr17	3580140	3580761	622	*	Promoter (2-3kb)	17	3573822	3577888	4067	2	7442	ENST00000570742.1	-2252	ENSG00000196689
FLVCR2	FLVCR choline and putative heme transporter 2	-0.136002	-0.480633	0.208629	3.47385	-0.841197	0.412336	0.805414	-5.18712	peak_48581	Day0vsDay15	chr14	75615100	75615811	712	*	Intron	14	75622058	75641897	19840	1	55640	ENST00000553341.5	-6247	ENSG00000119686
ST8SIA4	ST8 alpha-N-acetyl-neuraminide alpha-2,8-sialyltransferase 4	-0.136002	-0.747532	0.475528	3.71271	-0.461989	0.649577	0.858874	-5.58893	peak_129475	Day0vsDay27	chr5	100890445	100891381	937	*	Promoter (<=1kb)	5	100886352	100890882	4531	2	7903	ENST00000507360.2	0	ENSG00000113532
CDK11A	cyclin dependent kinase 11A	-0.136002	-0.647954	0.37595	0.386598	-0.558102	0.583411	0.823615	-5.52695	peak_175	Day0vsDay27	chr1	1706615	1707462	848	*	Promoter (<=1kb)	1	1704049	1707561	3513	2	728642	ENST00000468800.5	99	ENSG00000008128
LINC02106	long intergenic non-protein coding RNA 2106	-0.135994	-0.715332	0.443345	1.35377	-0.486569	0.631333	0.88995	-5.42557	peak_127547	Day0vsDay15	chr5	51072919	51073499	581	*	Distal Intergenic	5	50969217	50970167	951	2	100287592	ENST00000506534.2	-102752	ENSG00000251573
TNF	tumor necrosis factor	-0.135994	-0.55652	0.284533	1.30456	-0.694097	0.496674	0.839194	-5.27794	peak_136554	Day0vsDay15	chr6	31576895	31577216	322	*	Promoter (1-2kb)	6	31575742	31577537	1796	1	7124	ENST00000699334.1	1153	ENSG00000232810
ZBTB46-AS1	ZBTB46 antisense RNA 1	-0.135993	-0.600332	0.328346	3.39422	-0.619396	0.543868	0.800457	-5.5095	peak_100517	Day0vsDay27	chr20	63819087	63820216	1130	*	Intron	20	63808076	63816521	8446	1	101928604	ENST00000435912.1	11011	NA
FRMD4B	FERM domain containing 4B	-0.13599	-0.584585	0.312604	4.80213	-0.635566	0.533107	0.794149	-5.49562	peak_111467	Day0vsDay27	chr3	69323696	69324866	1171	*	Promoter (2-3kb)	3	69306407	69320982	14576	2	23150	ENST00000462308.1	-2714	ENSG00000114541
TRAM1L1	translocation associated membrane protein 1 like 1	-0.135987	-0.760136	0.488162	1.74919	-0.451612	0.65593	0.961131	-5.71959	peak_122231	Day0vsDay8	chr4	117135482	117136218	737	*	Distal Intergenic	4	117083554	117085576	2023	2	133022	ENST00000310754.5	-49906	ENSG00000174599
MIR4432HG	MIR4432 host gene	-0.135981	-0.709481	0.437519	2.69003	-0.500941	0.62235	0.956047	-5.77203	peak_85259	Day0vsDay8	chr2	60072735	60073312	578	*	Intron	2	60340166	60383036	42871	2	106660609	ENST00000441598.2	309724	ENSG00000228590
LINC00710	long intergenic non-protein coding RNA 710	-0.135979	-0.739268	0.467309	-0.192046	-0.470037	0.643209	0.855347	-5.62821	peak_15869	Day0vsDay27	chr10	10925253	10926329	1077	*	Exon	10	10934945	10946602	11658	2	254312	ENST00000441855.2	20273	ENSG00000229240
LINC01728	long intergenic non-protein coding RNA 1728	-0.135977	-0.589459	0.317506	5.59855	-0.6235	0.540845	0.947316	-5.71573	peak_98478	Day0vsDay8	chr20	43840396	43841194	799	*	Distal Intergenic	20	43894720	43895468	749	1	105372626	ENST00000428529.1	-53526	ENSG00000233277
TRPC7	transient receptor potential cation channel subfamily C member 7	-0.135975	-0.82847	0.55652	-0.390348	-0.40922	0.687097	0.908782	-5.4254	peak_131066	Day0vsDay15	chr5	136356208	136358176	1969	*	Exon	5	136213435	136365254	151820	2	57113	ENST00000514963.5	7078	ENSG00000069018
LINC01587	long intergenic non-protein coding RNA 1587	-0.135973	-0.54095	0.269004	6.16691	-0.699456	0.493312	0.837247	-5.27298	peak_118170	Day0vsDay15	chr4	5577390	5578204	815	*	Intron	4	5527152	5527801	650	1	10141	ENST00000504943.1	50238	ENSG00000082929
MIR1297	microRNA 1297	-0.13597	-0.723804	0.451864	-0.409487	-0.479453	0.636306	0.891547	-5.41156	peak_43270	Day0vsDay15	chr13	54317622	54318052	431	*	Distal Intergenic	13	54311972	54312048	77	2	100302187	ENST00000637311.1	-5574	ENSG00000283126
ITPK1	inositol-tetrakisphosphate 1-kinase	-0.13597	-0.72962	0.457681	2.22043	-0.481566	0.635773	0.958034	-5.66391	peak_49455	Day0vsDay8	chr14	93150231	93150825	595	*	Distal Intergenic	14	92962355	93116320	153966	2	3705	ENST00000557309.1	-33911	ENSG00000100605
ADAM32	ADAM metallopeptidase domain 32	-0.135969	-1.34269	1.07075	-1.15518	-0.233557	0.817469	0.980832	-5.59896	peak_156456	Day0vsDay8	chr8	39107474	39108636	1163	*	Promoter (<=1kb)	8	39107529	39160959	53431	1	203102	ENST00000399831.7	0	ENSG00000197140
PCOTH	prostate and testis expressed opposite C1QTNF9B and MIPEP	-0.135969	-0.844777	0.57284	0.821525	-0.397618	0.694709	0.965401	-5.46585	peak_41629	Day0vsDay8	chr13	23888693	23890083	1391	*	Promoter (<=1kb)	13	23888842	23892104	3263	1	542767	ENST00000382133.9	0	ENSG00000205861
LINC01951	long intergenic non-protein coding RNA 1951	-0.135964	-0.568331	0.296403	-0.0937567	-0.654362	0.520419	0.848532	-5.29963	peak_133708	Day0vsDay15	chr5	174951163	174951627	465	*	Intron	5	174919082	174995513	76432	2	441116	ENST00000377300.3	43886	ENSG00000204754
EGFLAM-AS4	EGFLAM antisense RNA 4	-0.13596	-0.611068	0.339148	5.96888	-0.593168	0.559065	0.948598	-5.73444	peak_127184	Day0vsDay8	chr5	38291038	38291340	303	*	Promoter (<=1kb)	5	38282264	38290986	8723	2	100852408	ENST00000512496.1	-52	ENSG00000248730
PCAT18	prostate cancer associated transcript 18	-0.135948	-0.580171	0.308275	2.63012	-0.645715	0.526842	0.946282	-5.65029	peak_72011	Day0vsDay8	chr18	26703969	26704420	452	*	Promoter (<=1kb)	18	26687621	26703638	16018	2	728606	ENST00000579458.1	-331	ENSG00000265369
FAM170A	family with sequence similarity 170 member A	-0.135943	-0.675357	0.40347	5.30128	-0.525874	0.605397	0.836027	-5.55537	peak_130133	Day0vsDay27	chr5	120012811	120013253	443	*	Distal Intergenic	5	119629598	119635822	6225	1	340069	ENST00000335286.10	383213	ENSG00000164334
LOC105372656	uncharacterized LOC105372656	-0.13594	-0.557073	0.285193	3.84137	-0.675219	0.508025	0.777855	-5.47573	peak_99198	Day0vsDay27	chr20	50226425	50227145	721	*	Distal Intergenic	20	50247643	50265669	18027	1	105372656	ENST00000651976.1	-20498	NA
SPOCK1	SPARC (osteonectin), cwcv and kazal like domains proteoglycan 1	-0.135932	-0.532	0.260137	3.54522	-0.711388	0.484253	0.939517	-5.62987	peak_131094	Day0vsDay8	chr5	136872864	136874060	1197	*	Distal Intergenic	5	136978454	136979500	1047	2	6695	ENST00000515091.1	105440	ENSG00000152377
SELL	selectin L	-0.135931	-0.583885	0.312023	4.76048	-0.641014	0.529906	0.791945	-5.48768	peak_10338	Day0vsDay27	chr1	169692493	169693500	1008	*	Intron	1	169691681	169703329	11649	2	6402	ENST00000497295.1	9829	ENSG00000188404
LINC02330	long intergenic non-protein coding RNA 2330	-0.135921	-1.0412	0.769354	0.584611	-0.311218	0.758539	0.971928	-5.54609	peak_48963	Day0vsDay8	chr14	87797889	87798923	1035	*	Intron	14	87634379	87655294	20916	2	105370611	ENST00000557784.1	-142595	ENSG00000258770
PLA2G4D	phospholipase A2 group IVD	-0.135892	-0.542922	0.271137	4.59981	-0.707819	0.488379	0.836219	-5.26946	peak_52468	Day0vsDay15	chr15	42065063	42065645	583	*	Distal Intergenic	15	42067009	42071878	4870	2	283748	ENST00000560932.1	6233	ENSG00000159337
THSD4-AS1	THSD4 antisense RNA 1	-0.135886	-0.543824	0.272051	4.12267	-0.716525	0.483428	0.762249	-5.44015	peak_54175	Day0vsDay27	chr15	71237201	71238146	946	*	Intron	15	71185827	71189064	3238	2	101929196	ENST00000665266.1	-48137	ENSG00000259964
DRAP1	DR1 associated protein 1	-0.13588	-0.569753	0.297993	4.4404	-0.656687	0.519898	0.785484	-5.4827	peak_28890	Day0vsDay27	chr11	65927711	65928518	808	*	Distal Intergenic	11	65920314	65921450	1137	1	10589	ENST00000534333.1	7397	ENSG00000175550
TPP2	tripeptidyl peptidase 2	-0.135873	-0.581639	0.309894	4.61992	-0.631804	0.533968	0.854075	-5.31913	peak_44877	Day0vsDay15	chr13	102596100	102597575	1476	*	Promoter (<=1kb)	13	102596958	102679318	82361	1	7174	ENST00000698381.1	0	ENSG00000134900
LOC401478	uncharacterized LOC401478	-0.135868	-0.652277	0.38054	1.50081	-0.554841	0.585677	0.824736	-5.53588	peak_160891	Day0vsDay27	chr8	137770473	137771514	1042	*	Distal Intergenic	8	137811485	137837849	26365	2	401478	ENST00000657812.1	66335	NA
GALNT15	polypeptide N-acetylgalactosaminyltransferase 15	-0.135865	-0.513105	0.241376	2.78305	-0.747253	0.464124	0.826156	-5.25486	peak_108305	Day0vsDay15	chr3	16148817	16149333	517	*	Distal Intergenic	3	16174680	16230165	55486	1	117248	ENST00000339732.10	-25347	ENSG00000131386
RCAN2	regulator of calcineurin 2	-0.135863	-0.533234	0.261508	4.20251	-0.7087	0.485887	0.939517	-5.65405	peak_138041	Day0vsDay8	chr6	46376548	46376998	451	*	Intron	6	46220736	46325668	104933	2	10231	ENST00000330430.10	-50880	ENSG00000172348
LINC02633	long intergenic non-protein coding RNA 2633	-0.135863	-0.585439	0.313714	1.96339	-0.626403	0.537439	0.796754	-5.5144	peak_17693	Day0vsDay27	chr10	43304522	43305439	918	*	Distal Intergenic	10	43323665	43327932	4268	1	105378270	ENST00000451438.1	-18226	NA
ABCC5	ATP binding cassette subfamily C member 5	-0.135862	-0.53258	0.260856	3.23177	-0.716398	0.482643	0.761634	-5.45574	peak_116463	Day0vsDay27	chr3	183951440	183952118	679	*	3' UTR	3	183925660	183942780	17121	2	10057	ENST00000443497.1	-8660	ENSG00000114770
SPHK2	sphingosine kinase 2	-0.13586	-0.689191	0.417471	5.84029	-0.514742	0.613203	0.955022	-5.77478	peak_80310	Day0vsDay8	chr19	48618822	48619747	926	*	Promoter (<=1kb)	19	48619291	48630406	11116	1	56848	ENST00000340932.7	0	ENSG00000063176
SIN3B	SIN3 transcription regulator family member B	-0.135858	-0.644163	0.372447	6.00305	-0.555137	0.585587	0.951942	-5.75342	peak_77472	Day0vsDay8	chr19	16866092	16866667	576	*	Promoter (<=1kb)	19	16865122	16869623	4502	1	23309	ENST00000594372.1	970	ENSG00000127511
UBC	ubiquitin C	-0.135849	-0.5469	0.275202	4.56902	-0.685112	0.501785	0.84165	-5.28744	peak_40340	Day0vsDay15	chr12	124920184	124920415	232	*	Promoter (2-3kb)	12	124913587	124917368	3782	2	7316	ENST00000542416.1	-2816	ENSG00000150991
RPS19BP1	ribosomal protein S19 binding protein 1	-0.135848	-0.561205	0.289509	2.27261	-0.67971	0.505503	0.842802	-5.29011	peak_105580	Day0vsDay15	chr22	39545132	39546478	1347	*	Distal Intergenic	22	39529156	39532761	3606	2	91582	ENST00000420879.5	-12371	ENSG00000187051
LDB3	LIM domain binding 3	-0.135848	-0.728555	0.45686	0.162197	-0.477053	0.638243	0.852607	-5.63953	peak_20607	Day0vsDay27	chr10	86699366	86700377	1012	*	3' UTR	10	86692058	86718803	26746	1	11155	ENST00000687154.1	7308	ENSG00000122367
LOC124905119	uncharacterized LOC124905119	-0.135838	-0.539389	0.267713	1.86979	-0.701041	0.491554	0.837054	-5.29847	peak_105535	Day0vsDay15	chr22	39283873	39284819	947	*	Distal Intergenic	22	39292988	39295563	2576	1	124905119	ENST00000434516.1	-8169	ENSG00000224794
IDO2	indoleamine 2,3-dioxygenase 2	-0.135838	-0.654762	0.383086	-0.6318	-0.544005	0.592629	0.876329	-5.37012	peak_156478	Day0vsDay15	chr8	39959793	39960443	651	*	Intron	8	39934651	40016392	81742	1	169355	ENST00000502986.4	25142	ENSG00000188676
LOC101927872	uncharacterized LOC101927872	-0.135833	-0.683074	0.411407	0.319607	-0.5145	0.611987	0.839	-5.58375	peak_160806	Day0vsDay27	chr8	135397183	135397744	562	*	Distal Intergenic	8	135455865	135456952	1088	2	101927872	ENST00000518674.1	59208	NA
CROCC2	ciliary rootlet coiled-coil, rootletin family member 2	-0.135831	-0.931382	0.659721	-0.116721	-0.353905	0.726749	0.921116	-5.41367	peak_95323	Day0vsDay15	chr2	240914087	240914939	853	*	Intron	2	240906336	240993311	86976	1	728763	ENST00000690015.1	7751	ENSG00000226321
DEFB116	defensin beta 116	-0.13583	-0.785817	0.514157	-0.100272	-0.44105	0.664388	0.900877	-5.43244	peak_97343	Day0vsDay15	chr20	31308361	31308842	482	*	Promoter (<=1kb)	20	31303212	31308585	5374	2	245930	ENST00000400549.1	0	ENSG00000215545
LOC101929998	uncharacterized LOC101929998	-0.135828	-0.482807	0.211152	4.0763	-0.811411	0.425745	0.8115	-5.20774	peak_153122	Day0vsDay15	chr7	154094614	154095423	810	*	Exon	7	154055582	154063325	7744	2	101929998	ENST00000657267.1	-31289	NA
LOC339685	uncharacterized LOC339685	-0.135825	-0.701059	0.429408	2.23197	-0.498093	0.623318	0.956047	-5.72903	peak_106619	Day0vsDay8	chr22	47324922	47325496	575	*	Distal Intergenic	22	47345569	47373541	27973	1	339685	ENST00000434707.1	-20073	ENSG00000224715
SLCO3A1	solute carrier organic anion transporter family member 3A1	-0.135825	-0.537989	0.266339	5.42889	-0.707485	0.488418	0.836219	-5.26881	peak_55859	Day0vsDay15	chr15	92172759	92173528	770	*	Intron	15	92153563	92163208	9646	1	28232	ENST00000555513.1	19196	ENSG00000176463
BTNL12P	butyrophilin like 12, pseudogene	-0.135823	-0.773208	0.501562	2.56445	-0.451665	0.656771	0.961131	-5.73069	peak_113135	Day0vsDay8	chr3	120357815	120358129	315	*	Promoter (<=1kb)	3	120357754	120367874	10121	1	100130701	ENST00000634410.2	61	NA
LOC401478	uncharacterized LOC401478	-0.135822	-0.59058	0.318936	4.50839	-0.629505	0.537421	0.947316	-5.7041	peak_160882	Day0vsDay8	chr8	137424529	137425076	548	*	Exon	8	137811485	137837849	26365	2	401478	ENST00000657812.1	412773	NA
SLC12A9	solute carrier family 12 member 9	-0.135814	-0.926895	0.655266	0.0742758	-0.355863	0.725303	0.967828	-5.49255	peak_149899	Day0vsDay8	chr7	100853434	100853760	327	*	Promoter (<=1kb)	7	100853286	100855775	2490	1	56996	ENST00000434158.1	148	ENSG00000146828
GMDS-DT	GMDS divergent transcript	-0.135813	-0.606852	0.335227	7.16946	-0.5986	0.556796	0.948182	-5.72837	peak_134735	Day0vsDay8	chr6	2505365	2505907	543	*	Exon	6	2396572	2399866	3295	1	100508120	ENST00000666817.1	108793	ENSG00000250903
SETBP1	SET binding protein 1	-0.135811	-0.890791	0.619168	-0.177179	-0.372871	0.712781	0.890378	-5.63951	peak_72666	Day0vsDay27	chr18	44700551	44701216	666	*	Promoter (<=1kb)	18	44700796	45068510	367715	1	26040	ENST00000677130.1	0	ENSG00000152217
PTHLH	parathyroid hormone like hormone	-0.135808	-0.570815	0.299198	1.96092	-0.662282	0.516167	0.782907	-5.48478	peak_35168	Day0vsDay27	chr12	27906304	27906834	531	*	Distal Intergenic	12	27961668	27969494	7827	2	5744	ENST00000538310.1	62660	ENSG00000087494
CPM	carboxypeptidase M	-0.135805	-0.610694	0.339084	5.15468	-0.595617	0.558823	0.948591	-5.7315	peak_37145	Day0vsDay8	chr12	69066797	69067422	626	*	Distal Intergenic	12	68957590	68971570	13981	2	1368	ENST00000549691.1	-95227	ENSG00000135678
IQCA1	IQ motif containing with AAA domain 1	-0.135804	-0.570743	0.299134	3.07486	-0.652182	0.52233	0.78707	-5.50045	peak_94656	Day0vsDay27	chr2	236401778	236402285	508	*	Intron	2	236380613	236412891	32279	2	79781	ENST00000467572.5	10606	ENSG00000132321
AKT1	AKT serine/threonine kinase 1	-0.135802	-0.657275	0.385671	2.32307	-0.543343	0.593131	0.952882	-5.63913	peak_50729	Day0vsDay8	chr14	104785917	104786864	948	*	Promoter (<=1kb)	14	104775140	104786367	11228	2	207	ENST00000555380.1	0	ENSG00000142208
IQCC	IQ motif containing C	-0.135802	-0.491404	0.219801	4.18825	-0.791676	0.438415	0.815843	-5.22474	peak_3679	Day0vsDay15	chr1	32205361	32206104	744	*	Promoter (<=1kb)	1	32205671	32208548	2878	1	55721	ENST00000617816.1	0	ENSG00000160051
CSRP1	cysteine and glycine rich protein 1	-0.135799	-1.42927	1.15767	-0.396122	-0.218348	0.82968	0.982089	-5.54985	peak_11811	Day0vsDay8	chr1	201500025	201500829	805	*	Intron	1	201483979	201496573	12595	2	1465	ENST00000532460.5	-3452	ENSG00000159176
LOC105376299	uncharacterized LOC105376299	-0.135795	-0.575923	0.304333	5.12991	-0.641945	0.528936	0.946548	-5.70089	peak_167698	Day0vsDay8	chr9	131287478	131288184	707	*	Promoter (1-2kb)	9	131289459	131359022	69564	1	105376299	ENST00000645295.1	-1275	NA
ALKAL2	ALK and LTK ligand 2	-0.135789	-0.653654	0.382077	5.05598	-0.543754	0.593325	0.952882	-5.76246	peak_81448	Day0vsDay8	chr2	289279	290463	1185	*	Promoter (<=1kb)	2	283111	288851	5741	2	285016	ENST00000452023.1	-428	ENSG00000189292
ARMC5	armadillo repeat containing 5	-0.135787	-0.600954	0.32938	6.17198	-0.612757	0.547786	0.947625	-5.71898	peak_59443	Day0vsDay8	chr16	31466754	31467670	917	*	Promoter (1-2kb)	16	31465333	31466151	819	1	79798	ENST00000570119.2	1421	ENSG00000140691
APPAT	atherosclerotic plaque pathogenesis associated transcript	-0.135787	-0.620664	0.349091	-0.0424546	-0.584627	0.565422	0.866266	-5.34096	peak_87350	Day0vsDay15	chr2	97401335	97401997	663	*	Distal Intergenic	2	97416224	97422988	6765	2	100506123	ENST00000618277.4	20991	NA
MCHR2-AS1	MCHR2 antisense RNA 1	-0.135782	-0.778097	0.506533	2.82837	-0.448456	0.659276	0.961226	-5.7761	peak_139571	Day0vsDay8	chr6	100052952	100053652	701	*	Intron	6	100000940	100076406	75467	1	728012	ENST00000451220.2	52012	ENSG00000229315
NFE4	nuclear factor, erythroid 4	-0.13578	-0.502279	0.230718	5.24657	-0.76852	0.451849	0.821029	-5.23293	peak_150208	Day0vsDay15	chr7	103009358	103010710	1353	*	Intron	7	102973529	102978669	5141	1	58160	ENST00000702962.1	35829	ENSG00000230257
SH3BP5	SH3 domain binding protein 5	-0.135776	-0.521249	0.249697	1.68974	-0.730107	0.47296	0.755571	-5.48449	peak_108242	Day0vsDay27	chr3	15347153	15347942	790	*	Distal Intergenic	3	15255650	15341368	85719	2	9467	ENST00000408919.7	-5785	ENSG00000131370
RIC8A	RIC8 guanine nucleotide exchange factor A	-0.135772	-0.636788	0.365243	5.09701	-0.568004	0.576988	0.950356	-5.7456	peak_24743	Day0vsDay8	chr11	208489	209159	671	*	Promoter (<=1kb)	11	208530	215113	6584	1	60626	ENST00000325207.9	0	ENSG00000177963
IL1R2	interleukin 1 receptor type 2	-0.135772	-0.556693	0.28515	6.43116	-0.673925	0.509006	0.84457	-5.28748	peak_87710	Day0vsDay15	chr2	102006303	102006548	246	*	Promoter (1-2kb)	2	102008515	102024826	16312	1	7850	ENST00000441002.1	-1967	ENSG00000115590
MICALL2	MICAL like 2	-0.135768	-1.42931	1.15777	0.030165	-0.217558	0.829761	0.982127	-5.51804	peak_143871	Day0vsDay8	chr7	1425683	1426318	636	*	Distal Intergenic	7	1428465	1437611	9147	2	79778	ENST00000493998.1	11293	ENSG00000164877
CD244	CD244 molecule	-0.135765	-0.52231	0.25078	4.34139	-0.749224	0.463864	0.750011	-5.42106	peak_9807	Day0vsDay27	chr1	160861966	160863244	1279	*	Promoter (<=1kb)	1	160830160	160862887	32728	2	51744	ENST00000368034.9	0	ENSG00000122223
TEX51	testis expressed 51	-0.135763	-0.545002	0.273476	5.81894	-0.689788	0.499071	0.840489	-5.279	peak_89353	Day0vsDay15	chr2	126935711	126936175	465	*	Distal Intergenic	2	126900012	126902097	2086	1	101929926	ENST00000636439.1	35699	ENSG00000237524
OPTC	opticin	-0.135763	-0.889142	0.617616	1.41264	-0.393571	0.698642	0.883884	-5.56786	peak_12043	Day0vsDay27	chr1	203537992	203538828	837	*	Distal Intergenic	1	203494153	203508949	14797	1	26254	ENST00000367222.7	43839	ENSG00000188770
SLAMF1	signaling lymphocytic activation molecule family member 1	-0.135758	-0.579547	0.30803	1.98571	-0.648001	0.525194	0.850676	-5.31186	peak_9751	Day0vsDay15	chr1	160623120	160624224	1105	*	Exon	1	160610765	160646958	36194	2	6504	ENST00000538290.2	22734	ENSG00000117090
FRG1FP	FSHD region gene 1 family member F, pseudogene	-0.135752	-0.808222	0.536718	0.0184397	-0.418438	0.679647	0.874182	-5.67832	peak_103044	Day0vsDay27	chr22	10961094	10961869	776	*	Promoter (<=1kb)	22	10939388	10961338	21951	2	102723780	ENST00000635667.1	0	NA
MEGF11	multiple EGF like domains 11	-0.135751	-0.620826	0.349324	5.25288	-0.580086	0.567699	0.949002	-5.74497	peak_53711	Day0vsDay8	chr15	65916053	65916677	625	*	Promoter (<=1kb)	15	65913526	65915598	2073	2	84465	ENST00000478590.1	-455	ENSG00000157890
LINC01948	long intergenic non-protein coding RNA 1948	-0.135749	-0.521692	0.250195	2.72878	-0.729858	0.474424	0.830772	-5.26486	peak_127764	Day0vsDay15	chr5	56492480	56493450	971	*	Distal Intergenic	5	56453931	56481946	28016	2	102467147	ENST00000511661.3	-10534	ENSG00000248727
MVB12B	multivesicular body subunit 12B	-0.135748	-0.554473	0.282977	5.84153	-0.677362	0.506821	0.942349	-5.67982	peak_166969	Day0vsDay8	chr9	126303522	126303833	312	*	Distal Intergenic	9	126326829	126507040	180212	1	89853	ENST00000361171.8	-22996	ENSG00000196814
SSH2	slingshot protein phosphatase 2	-0.135747	-0.597844	0.326351	4.98299	-0.613461	0.547149	0.947515	-5.71994	peak_65853	Day0vsDay8	chr17	29706283	29707313	1031	*	Exon	17	29673840	29761390	87551	2	85464	ENST00000324677.12	54077	ENSG00000141298
CYP11B1	cytochrome P450 family 11 subfamily B member 1	-0.135743	-0.579081	0.307595	1.19396	-0.64012	0.529178	0.791408	-5.51827	peak_161554	Day0vsDay27	chr8	142864906	142866077	1172	*	Intron	8	142872357	142875797	3441	2	1584	ENST00000519285.5	9720	ENSG00000160882
MYREM	MYBPC2 cis regulating lncRNA enhancer of myogenesis	-0.135742	-0.676139	0.404654	3.22483	-0.524113	0.606484	0.954276	-5.74025	peak_80607	Day0vsDay8	chr19	50486896	50487385	490	*	Promoter (<=1kb)	19	50486810	50487638	829	2	128266840	ENST00000595005.1	253	NA
GLB1L3	galactosidase beta 1 like 3	-0.135737	-0.545936	0.274463	4.30798	-0.701193	0.492596	0.768156	-5.45264	peak_33417	Day0vsDay27	chr11	134275502	134276888	1387	*	Promoter (<=1kb)	11	134276379	134319564	43186	1	112937	ENST00000431683.7	0	ENSG00000166105
LOC124900212	small nucleolar RNA SNORA76	-0.135736	-0.594958	0.323486	3.22497	-0.62691	0.538773	0.855967	-5.31475	peak_128134	Day0vsDay15	chr5	65964311	65964870	560	*	Promoter (2-3kb)	5	65961183	65961319	137	2	124900212	ENST00000517095.1	-2992	ENSG00000252904
RERE	arginine-glutamic acid dipeptide repeats	-0.135736	-0.53995	0.268478	5.37874	-0.699895	0.492997	0.837115	-5.2734	peak_1052	Day0vsDay15	chr1	8817019	8818446	1428	*	Promoter (<=1kb)	1	8352397	8817465	465069	2	473	ENST00000337907.7	0	ENSG00000142599
INKA2	inka box actin regulator 2	-0.135733	-0.664326	0.392861	0.445348	-0.534093	0.598974	0.878772	-5.40746	peak_7793	Day0vsDay15	chr1	111721320	111722536	1217	*	3' UTR	1	111727344	111739253	11910	2	55924	ENST00000527621.1	16717	ENSG00000197852
BRI3	brain protein I3	-0.135732	-0.798594	0.52713	0.204805	-0.426096	0.674456	0.8716	-5.62081	peak_149568	Day0vsDay27	chr7	98291776	98292007	232	*	3' UTR	7	98282383	98307449	25067	1	25798	ENST00000491463.4	9393	ENSG00000164713
METTL15	methyltransferase 15, mitochondrial 12S rRNA N4-cytidine	-0.13573	-0.519112	0.247651	2.1273	-0.736576	0.470418	0.828797	-5.25273	peak_26755	Day0vsDay15	chr11	28110177	28110479	303	*	Promoter (<=1kb)	11	28110312	28333507	223196	1	196074	ENST00000303459.10	0	ENSG00000169519
CACNA1C	calcium voltage-gated channel subunit alpha1 C	-0.135729	-0.822666	0.551208	-0.317003	-0.412149	0.684629	0.907787	-5.38367	peak_33762	Day0vsDay15	chr12	2466462	2468173	1712	*	Intron	12	2448976	2566582	117607	1	775	ENST00000682343.2	17486	ENSG00000151067
MFSD4B-DT	MFSD4B divergent transcript	-0.135729	-0.458565	0.187107	3.52902	-0.871743	0.394692	0.797253	-5.16996	peak_140085	Day0vsDay15	chr6	111258775	111259847	1073	*	Promoter (<=1kb)	6	111227747	111259034	31288	2	107986521	ENST00000425364.1	0	NA
C14orf132	chromosome 14 open reading frame 132	-0.135719	-0.793812	0.522373	-0.779302	-0.431739	0.670722	0.869931	-5.53307	peak_49722	Day0vsDay27	chr14	96038242	96039654	1413	*	Promoter (<=1kb)	14	96039362	96086807	47446	1	56967	ENST00000553764.1	0	ENSG00000227051
PJA2	praja ring finger ubiquitin ligase 2	-0.135715	-0.732104	0.460674	0.264918	-0.471689	0.641752	0.893085	-5.40827	peak_129754	Day0vsDay15	chr5	109354795	109355113	319	*	Intron	5	109334713	109383433	48721	2	9867	ENST00000361557.4	28320	ENSG00000198961
MAD1L1	mitotic arrest deficient 1 like 1	-0.135708	-0.59639	0.324974	2.77391	-0.629778	0.536844	0.796393	-5.4866	peak_144006	Day0vsDay27	chr7	2141761	2142175	415	*	Intron	7	1980486	2109601	129116	2	8379	ENST00000444373.6	-32160	ENSG00000002822
LINC00229	long intergenic non-protein coding RNA 229	-0.135708	-0.57669	0.305274	5.65152	-0.638442	0.530964	0.946548	-5.70634	peak_106216	Day0vsDay8	chr22	44605871	44606249	379	*	Distal Intergenic	22	44606939	44625419	18481	2	414351	ENST00000443783.1	19170	NA
ATXN7L1	ataxin 7 like 1	-0.135708	-0.7651	0.493684	-0.00569826	-0.446931	0.659255	0.899189	-5.47556	peak_150328	Day0vsDay15	chr7	105675707	105676528	822	*	Promoter (1-2kb)	7	105613474	105678018	64545	2	222255	ENST00000474433.5	1490	ENSG00000146776
NCKAP5L	NCK associated protein 5 like	-0.135708	-0.54031	0.268895	3.54257	-0.696789	0.494695	0.83818	-5.28485	peak_35964	Day0vsDay15	chr12	49809291	49809787	497	*	Intron	12	49802268	49805719	3452	2	57701	ENST00000477361.1	-3572	ENSG00000167566
CHI3L2	chitinase 3 like 2	-0.135705	-0.52781	0.256399	3.03747	-0.71785	0.481329	0.760766	-5.46622	peak_7745	Day0vsDay27	chr1	111221489	111222575	1087	*	Intron	1	111227016	111236080	9065	1	1117	ENST00000528451.5	-4441	ENSG00000064886
LHPP	phospholysine phosphohistidine inorganic pyrophosphate phosphatase	-0.135702	-0.573726	0.302323	3.43659	-0.645942	0.526477	0.946193	-5.69034	peak_23344	Day0vsDay8	chr10	124626649	124627673	1025	*	Intron	10	124612833	124613384	552	1	64077	ENST00000492187.1	13816	ENSG00000107902
SPATA13	spermatogenesis associated 13	-0.1357	-0.58466	0.313261	0.00655864	-0.626509	0.537371	0.855665	-5.34745	peak_41657	Day0vsDay15	chr13	24115645	24116178	534	*	Intron	13	24160720	24307069	146350	1	221178	ENST00000382108.8	-44542	ENSG00000182957
HS6ST1	heparan sulfate 6-O-sulfotransferase 1	-0.135697	-0.83069	0.559296	0.082302	-0.405992	0.689052	0.909339	-5.41746	peak_89555	Day0vsDay15	chr2	128624432	128624984	553	*	Distal Intergenic	2	128265480	128318868	53389	2	9394	ENST00000259241.7	-305564	ENSG00000136720
ARHGAP15	Rho GTPase activating protein 15	-0.135696	-0.552471	0.28108	5.01352	-0.676414	0.507515	0.843808	-5.28785	peak_90313	Day0vsDay15	chr2	143204077	143204478	402	*	Intron	2	143193384	143435699	242316	1	55843	ENST00000460776.5	10693	ENSG00000075884
KHDRBS3	KH RNA binding domain containing, signal transduction associated 3	-0.135695	-0.485771	0.21438	2.97974	-0.804163	0.43212	0.814229	-5.23323	peak_160816	Day0vsDay15	chr8	135600499	135600827	329	*	Intron	8	135606956	135647258	40303	1	10656	ENST00000518728.1	-6129	ENSG00000131773
PCLO	piccolo presynaptic cytomatrix protein	-0.135695	-0.611321	0.33993	4.89717	-0.603619	0.554097	0.947774	-5.72777	peak_149100	Day0vsDay8	chr7	82975404	82976457	1054	*	Intron	7	82914361	82950748	36388	2	27445	ENST00000437081.1	-24656	ENSG00000186472
ADAMTS2	ADAM metallopeptidase with thrombospondin type 1 motif 2	-0.13569	-0.518374	0.246994	3.09225	-0.735549	0.470977	0.829051	-5.26948	peak_134222	Day0vsDay15	chr5	179310629	179311456	828	*	Intron	5	179120172	179345430	225259	2	9509	ENST00000518335.3	33974	ENSG00000087116
PICK1	protein interacting with PRKCA 1	-0.135689	-0.758351	0.486973	0.358489	-0.451698	0.655869	0.862166	-5.62157	peak_105342	Day0vsDay27	chr22	38051922	38052979	1058	*	Distal Intergenic	22	38056311	38059306	2996	1	9463	ENST00000445628.5	-3332	ENSG00000100151
ITGA1	integrin subunit alpha 1	-0.135684	-0.637678	0.366309	3.62446	-0.562503	0.580444	0.822121	-5.54827	peak_127570	Day0vsDay27	chr5	52469957	52470245	289	*	Distal Intergenic	5	52787916	52959209	171294	1	3672	ENST00000282588.7	-317671	ENSG00000213949
LINC01928	long intergenic non-protein coding RNA 1928	-0.135684	-0.865727	0.594358	1.36541	-0.398652	0.694855	0.965401	-5.76261	peak_71359	Day0vsDay8	chr18	11464343	11464871	529	*	Intron	18	11454478	11465996	11519	1	105371994	ENST00000591029.1	9865	ENSG00000267425
FAM30B	family with sequence similarity 30 member B	-0.135683	-0.608888	0.337523	1.75871	-0.602099	0.554417	0.862323	-5.32737	peak_51097	Day0vsDay15	chr15	20011848	20012379	532	*	Promoter (<=1kb)	15	20012741	20014208	1468	1	105379202	ENST00000611556.1	-362	NA
LAX1	lymphocyte transmembrane adaptor 1	-0.135683	-0.657454	0.386089	5.8639	-0.54	0.595821	0.952882	-5.76222	peak_12075	Day0vsDay8	chr1	203764560	203766016	1457	*	Promoter (<=1kb)	1	203765177	203774722	9546	1	54900	ENST00000367217.5	0	ENSG00000122188
LOC105377781	uncharacterized LOC105377781	-0.13568	-0.893533	0.622172	-0.521489	-0.375911	0.711238	0.916119	-5.39466	peak_154257	Day0vsDay15	chr8	2156069	2156713	645	*	Promoter (<=1kb)	8	2156683	2183273	26591	1	105377781	ENST00000685917.2	0	NA
TSEN2	tRNA splicing endonuclease subunit 2	-0.135675	-0.520847	0.249496	4.13004	-0.738917	0.46968	0.82855	-5.2505	peak_107835	Day0vsDay15	chr3	12456415	12456984	570	*	Distal Intergenic	3	12484421	12533307	48887	1	80746	ENST00000680458.1	-27437	ENSG00000154743
PAXIP1-AS2	PAXIP1 antisense RNA 2	-0.135674	-1.01833	0.746981	-0.292594	-0.320874	0.751842	0.970748	-5.54598	peak_153207	Day0vsDay8	chr7	154927606	154929124	1519	*	Promoter (<=1kb)	7	154928460	154947538	19079	1	100132707	ENST00000661090.1	0	NA
LOC100996696	polyadenylate-binding protein 4-like	-0.135673	-1.03849	0.76714	0.381945	-0.311497	0.758329	0.971928	-5.56674	peak_36754	Day0vsDay8	chr12	60073938	60074953	1016	*	Distal Intergenic	12	59812102	59812576	475	1	100996696	ENST00000549280.1	261836	ENSG00000237176
IQGAP2	IQ motif containing GTPase activating protein 2	-0.13567	-1.44175	1.17041	-0.737419	-0.215314	0.831488	0.982306	-5.64433	peak_128581	Day0vsDay8	chr5	76556613	76557231	619	*	Intron	5	76547409	76708130	160722	1	10788	ENST00000379730.7	9204	ENSG00000145703
SDC2	syndecan 2	-0.135664	-1.20341	0.932082	-0.190229	-0.266569	0.792881	0.977771	-5.51946	peak_158963	Day0vsDay8	chr8	96526745	96527435	691	*	Intron	8	96494008	96609643	115636	1	6383	ENST00000522911.5	32737	ENSG00000169439
PWWP3A	PWWP domain containing 3A, DNA repair factor	-0.135663	-0.525985	0.254659	5.16706	-0.729649	0.475089	0.830934	-5.25488	peak_75220	Day0vsDay15	chr19	1324778	1325102	325	*	Distal Intergenic	19	1354711	1357094	2384	1	84939	ENST00000592374.6	-29609	ENSG00000160953
ZNF254	zinc finger protein 254	-0.135662	-0.516243	0.244918	4.72501	-0.741539	0.467825	0.827557	-5.24984	peak_78115	Day0vsDay15	chr19	24059194	24059472	279	*	Exon	19	24048256	24058108	9853	1	9534	ENST00000667700.1	10938	ENSG00000213096
RDH16	retinol dehydrogenase 16	-0.13566	-0.507009	0.235688	4.48709	-0.760359	0.45731	0.823402	-5.24068	peak_36613	Day0vsDay15	chr12	56947944	56948219	276	*	Distal Intergenic	12	56951431	56957608	6178	2	8608	ENST00000398138.5	9389	ENSG00000139547
C16orf96	chromosome 16 open reading frame 96	-0.135658	-0.606759	0.335443	5.05531	-0.599144	0.556471	0.948112	-5.73095	peak_57247	Day0vsDay8	chr16	4574718	4575874	1157	*	Exon	16	4556340	4600758	44419	1	342346	ENST00000444310.5	18378	ENSG00000205832
SPECC1L-ADORA2A	SPECC1L-ADORA2A readthrough (NMD candidate)	-0.135657	-0.519392	0.248079	5.10265	-0.750153	0.463627	0.826001	-5.24186	peak_104086	Day0vsDay15	chr22	24284812	24285766	955	*	Intron	22	24270898	24442356	171459	1	101730217	ENST00000358654.2	13914	ENSG00000258555
CNOT4	CCR4-NOT transcription complex subunit 4	-0.13565	-0.866891	0.595591	-0.598567	-0.384517	0.704254	0.913882	-5.44643	peak_151681	Day0vsDay15	chr7	135445760	135446102	343	*	Intron	7	135384290	135438331	54042	2	4850	ENST00000414802.5	-7429	ENSG00000080802
CIMIP4	ciliary microtubule inner protein 4	-0.135644	-0.610315	0.339027	6.54505	-0.595204	0.559109	0.948604	-5.72973	peak_105154	Day0vsDay8	chr22	37003160	37003900	741	*	Promoter (<=1kb)	22	36991120	37002256	11137	2	339669	ENST00000442538.5	-904	ENSG00000185264
CGN	cingulin	-0.135641	-0.730719	0.459436	0.0885964	-0.472471	0.641203	0.854431	-5.67262	peak_8942	Day0vsDay27	chr1	151518380	151519600	1221	*	Promoter (<=1kb)	1	151519370	151523561	4192	1	57530	ENST00000416743.1	0	ENSG00000143375
LOC105377642	uncharacterized LOC105377642	-0.135633	-0.700492	0.429226	-0.548463	-0.500669	0.622261	0.886032	-5.3749	peak_109192	Day0vsDay15	chr3	37175448	37177153	1706	*	Promoter (<=1kb)	3	37176387	37209817	33431	1	105377642	ENST00000702636.1	0	NA
MIR1322	microRNA 1322	-0.135625	-0.630945	0.359694	3.25951	-0.573322	0.573311	0.818121	-5.53977	peak_154825	Day0vsDay27	chr8	10818580	10819251	672	*	Intron	8	10825373	10825443	71	2	100302166	ENST00000638013.1	6192	ENSG00000283210
COPE	COPI coat complex subunit epsilon	-0.135624	-0.545461	0.274213	3.47678	-0.692278	0.497326	0.77128	-5.47974	peak_77832	Day0vsDay27	chr19	18912865	18913669	805	*	Promoter (<=1kb)	19	18899567	18913046	13480	2	11316	ENST00000598969.5	0	ENSG00000105669
LINC01618	long intergenic non-protein coding RNA 1618	-0.13562	-0.629141	0.357901	0.117564	-0.574676	0.57189	0.868739	-5.33569	peak_120269	Day0vsDay15	chr4	52824889	52825323	435	*	Intron	4	52789994	52815464	25471	1	152578	ENST00000514957.1	34895	ENSG00000250302
LINC01683	long intergenic non-protein coding RNA 1683	-0.135619	-0.768018	0.49678	0.560725	-0.446747	0.659767	0.864389	-5.58898	peak_101133	Day0vsDay27	chr21	19796225	19797343	1119	*	Distal Intergenic	21	19893279	19899755	6477	2	105372746	ENST00000443479.1	102412	ENSG00000233480
ATPSCKMT	ATP synthase c subunit lysine N-methyltransferase	-0.135615	-0.537714	0.266483	5.85595	-0.700636	0.49251	0.837054	-5.27297	peak_125892	Day0vsDay15	chr5	10113954	10114469	516	*	Distal Intergenic	5	10227558	10249885	22328	2	134145	ENST00000504390.5	135416	ENSG00000150756
CMIP	c-Maf inducing protein	-0.135615	-0.578701	0.30747	5.51694	-0.634421	0.53229	0.946548	-5.71196	peak_61972	Day0vsDay8	chr16	81478765	81480046	1282	*	Intron	16	81495349	81711568	216220	1	80790	ENST00000539778.6	-15303	ENSG00000153815
MAP3K12	mitogen-activated protein kinase kinase kinase 12	-0.13561	-0.580104	0.308884	3.44078	-0.633375	0.534219	0.794876	-5.51342	peak_36319	Day0vsDay27	chr12	53481875	53482391	517	*	Promoter (<=1kb)	12	53481122	53482587	1466	2	7786	ENST00000551511.5	196	ENSG00000139625
AGAP1	ArfGAP with GTPase domain, ankyrin repeat and PH domain 1	-0.13561	-0.554356	0.283137	3.38719	-0.695724	0.495657	0.941092	-5.62961	peak_94540	Day0vsDay8	chr2	235493350	235495581	2232	*	Promoter (<=1kb)	2	235494043	236131793	637751	1	116987	ENST00000304032.13	0	ENSG00000157985
DIAPH1	diaphanous related formin 1	-0.135603	-0.535828	0.264623	2.75321	-0.708842	0.487827	0.76531	-5.46778	peak_131484	Day0vsDay27	chr5	141598487	141599403	917	*	Intron	5	141583519	141587485	3967	2	1729	ENST00000524301.1	-11002	ENSG00000131504
MARCHF3	membrane associated ring-CH-type finger 3	-0.135597	-0.624822	0.353628	0.177709	-0.574512	0.571398	0.868647	-5.38657	peak_130379	Day0vsDay15	chr5	126864042	126865029	988	*	Distal Intergenic	5	126870191	126878397	8207	2	115123	ENST00000506088.1	13368	ENSG00000173926
ENTPD2	ectonucleoside triphosphate diphosphohydrolase 2	-0.135592	-0.904448	0.633263	-0.608809	-0.36555	0.718161	0.892308	-5.63298	peak_168562	Day0vsDay27	chr9	137049867	137050097	231	*	Promoter (<=1kb)	9	137048107	137049613	1507	2	954	ENST00000460614.1	-254	ENSG00000054179
TPCN1	two pore segment channel 1	-0.135589	-0.625718	0.35454	2.2715	-0.579781	0.569566	0.94922	-5.61672	peak_39225	Day0vsDay8	chr12	113261811	113262437	627	*	Promoter (1-2kb)	12	113260302	113268852	8551	1	53373	ENST00000548465.1	1509	ENSG00000186815
LOC124900260	small nucleolar RNA SNORA70	-0.135584	-0.88692	0.615753	-0.636699	-0.37405	0.711916	0.890044	-5.68048	peak_154442	Day0vsDay27	chr8	5334839	5335514	676	*	Distal Intergenic	8	5128279	5128412	134	2	124900260	ENST00000383934.1	-206427	ENSG00000206661
LOC286083	uncharacterized LOC286083	-0.135582	-0.695631	0.424466	3.95619	-0.507322	0.61861	0.95579	-5.76803	peak_154087	Day0vsDay8	chr8	1387108	1388013	906	*	Intron	8	1296034	1302607	6574	2	286083	ENST00000617093.1	-84501	ENSG00000275427
LINC01297	long intergenic non-protein coding RNA 1297	-0.135582	-1.1256	0.854434	1.22714	-0.286762	0.777444	0.975019	-5.46004	peak_45857	Day0vsDay8	chr14	19360849	19362505	1657	*	Intron	14	19344578	19375876	31299	2	115694671	ENST00000620186.4	13371	NA
HNF1A-AS1	HNF1A antisense RNA 1	-0.135575	-1.09646	0.825307	1.21961	-0.29691	0.769807	0.973732	-5.6327	peak_39868	Day0vsDay8	chr12	120959589	120960556	968	*	Intron	12	120969838	120972292	2455	2	283460	ENST00000539163.1	11736	ENSG00000241388
MSX2	msh homeobox 2	-0.135574	-1.53319	1.26204	-0.135772	-0.201071	0.842474	0.983402	-5.44776	peak_133692	Day0vsDay8	chr5	174720960	174721617	658	*	Promoter (2-3kb)	5	174724582	174730896	6315	1	4488	ENST00000239243.7	-2965	ENSG00000120149
ISL1	ISL LIM homeobox 1	-0.135569	-0.621675	0.350536	3.87526	-0.578081	0.569028	0.94922	-5.74972	peak_127556	Day0vsDay8	chr5	51610583	51611594	1012	*	Intron	5	51386204	51393567	7364	1	3670	ENST00000505475.3	224379	ENSG00000016082
ABR	ABR activator of RhoGEF and GTPase	-0.135561	-0.695319	0.424197	-0.135946	-0.501985	0.620621	0.885638	-5.36926	peak_63451	Day0vsDay15	chr17	1200837	1201803	967	*	Intron	17	1003527	1187322	183796	2	29	ENST00000544583.6	-13515	ENSG00000159842
CACNA1A	calcium voltage-gated channel subunit alpha1 A	-0.13555	-0.623378	0.352277	5.33816	-0.578619	0.570093	0.949285	-5.74226	peak_76992	Day0vsDay8	chr19	13194229	13195062	834	*	Distal Intergenic	19	13213868	13214551	684	2	773	ENST00000638114.1	19489	ENSG00000141837
ZNF648	zinc finger protein 648	-0.135544	-0.666229	0.39514	6.30996	-0.531261	0.601663	0.95305	-5.76452	peak_10933	Day0vsDay8	chr1	182029306	182030356	1051	*	Distal Intergenic	1	182054570	182061712	7143	2	127665	ENST00000339948.3	31356	ENSG00000179930
LINC00895	long intergenic non-protein coding RNA 895	-0.13554	-0.561155	0.290076	4.87093	-0.660501	0.517045	0.944653	-5.69525	peak_103403	Day0vsDay8	chr22	19559186	19560224	1039	*	Distal Intergenic	22	19565203	19566839	1637	2	150185	ENST00000629028.1	6615	NA
PAQR7	progestin and adipoQ receptor family member 7	-0.135538	-0.523764	0.252689	4.07089	-0.728086	0.476197	0.831215	-5.26134	peak_2933	Day0vsDay15	chr1	25875109	25876472	1364	*	Promoter (<=1kb)	1	25861484	25875708	14225	2	164091	ENST00000675840.1	0	ENSG00000182749
LINC02710	long intergenic non-protein coding RNA 2710	-0.135529	-0.513725	0.242668	3.36914	-0.743276	0.466457	0.751659	-5.4419	peak_27654	Day0vsDay27	chr11	46238907	46239620	714	*	Exon	11	46213822	46220438	6617	2	105376662	ENST00000635389.2	-18469	ENSG00000255269
TENM4	teneurin transmembrane protein 4	-0.135527	-0.622933	0.351878	0.634964	-0.57636	0.57017	0.816116	-5.56505	peak_30144	Day0vsDay27	chr11	78646516	78647580	1065	*	Distal Intergenic	11	78657807	78702004	44198	2	26011	ENST00000530738.1	54424	ENSG00000149256
MIR7152	microRNA 7152	-0.13552	-0.630836	0.359796	0.964476	-0.569253	0.575077	0.819278	-5.6098	peak_19470	Day0vsDay27	chr10	71788750	71791028	2279	*	Promoter (<=1kb)	10	71790747	71790800	54	1	102465689	ENST00000619512.1	0	ENSG00000274824
BAGE2	BAGE family member 2 (pseudogene)	-0.135518	-0.655803	0.384768	3.06419	-0.539899	0.594642	0.830293	-5.55616	peak_100853	Day0vsDay27	chr21	10403011	10403491	481	*	Distal Intergenic	21	10413477	10452529	39053	1	85319	ENST00000474011.5	-9986	NA
LOC101928166	uncharacterized LOC101928166	-0.135516	-0.663328	0.392296	-0.492605	-0.532191	0.59988	0.878828	-5.42404	peak_115284	Day0vsDay15	chr3	152203101	152203293	193	*	Promoter (2-3kb)	3	152159528	152205461	45934	2	101928166	ENST00000689682.1	2168	NA
RSBN1	round spermatid basic protein 1	-0.135515	-0.534882	0.263852	4.15086	-0.707621	0.487996	0.765371	-5.45606	peak_7929	Day0vsDay27	chr1	113783178	113784705	1528	*	Intron	1	113766145	113768034	1890	2	54665	ENST00000369581.2	-15144	ENSG00000081019
LOC101928037	uncharacterized LOC101928037	-0.13551	-0.770262	0.499242	0.128038	-0.444487	0.661347	0.86532	-5.55202	peak_161288	Day0vsDay27	chr8	141370903	141371603	701	*	Promoter (2-3kb)	8	141374203	141382229	8027	1	101928037	ENST00000690596.1	-2600	NA
AKT3	AKT serine/threonine kinase 3	-0.135505	-0.650572	0.379562	0.174892	-0.546734	0.590257	0.827691	-5.58342	peak_14637	Day0vsDay27	chr1	243818871	243819978	1108	*	Promoter (<=1kb)	1	243695591	243818174	122584	2	10000	ENST00000490018.1	-697	ENSG00000117020
IL10RA	interleukin 10 receptor subunit alpha	-0.135496	-0.506315	0.235322	3.00872	-0.795328	0.437506	0.731034	-5.38408	peak_31997	Day0vsDay27	chr11	118002587	118003424	838	*	Exon	11	117993058	117994207	1150	1	3587	ENST00000532009.1	9529	ENSG00000110324
VXN	vexin	-0.135496	-0.716338	0.445347	1.53874	-0.492584	0.628104	0.956553	-5.6113	peak_157878	Day0vsDay8	chr8	66512178	66513457	1280	*	Intron	8	66494544	66496494	1951	1	254778	ENST00000488582.1	17634	ENSG00000169085
PRKN	parkin RBR E3 ubiquitin protein ligase	-0.135484	-0.653135	0.382168	5.27249	-0.542508	0.592874	0.952882	-5.7657	peak_142608	Day0vsDay8	chr6	161801763	161802646	884	*	Intron	6	161347607	161837066	489460	2	5071	ENST00000674006.1	34420	ENSG00000185345
MOGAT3	monoacylglycerol O-acyltransferase 3	-0.135479	-0.577811	0.306852	5.2382	-0.636041	0.532669	0.946548	-5.70864	peak_149953	Day0vsDay8	chr7	101192189	101193436	1248	*	Distal Intergenic	7	101195897	101200912	5016	2	346606	ENST00000440203.6	7476	ENSG00000106384
LOC124904538	uncharacterized LOC124904538	-0.135475	-0.561926	0.290976	5.98266	-0.661775	0.516454	0.846969	-5.29477	peak_13685	Day0vsDay15	chr1	228457225	228458988	1764	*	Promoter (<=1kb)	1	228434777	228457873	23097	2	124904538	ENST00000691624.1	0	NA
DHRS4L2	dehydrogenase/reductase 4 like 2	-0.135474	-0.563226	0.292278	3.66129	-0.674948	0.508555	0.844225	-5.28687	peak_46273	Day0vsDay15	chr14	23988322	23990117	1796	*	Promoter (<=1kb)	14	23988818	24006408	17591	1	317749	ENST00000397071.5	0	ENSG00000187630
CCDC97	coiled-coil domain containing 97	-0.135474	-0.614831	0.343883	2.94872	-0.589433	0.562832	0.865433	-5.35167	peak_79423	Day0vsDay15	chr19	41308000	41309232	1233	*	Promoter (<=1kb)	19	41310172	41324873	14702	1	90324	ENST00000269967.4	-940	ENSG00000142039
LOC105374625	uncharacterized LOC105374625	-0.135468	-0.702714	0.431778	-0.369269	-0.495021	0.62545	0.846182	-5.64518	peak_125413	Day0vsDay27	chr5	3864444	3865179	736	*	Distal Intergenic	5	3778440	3788068	9629	1	105374625	ENST00000702007.1	86004	ENSG00000288978
TPO	thyroid peroxidase	-0.135468	-0.569019	0.298083	6.12073	-0.653097	0.522051	0.849284	-5.29924	peak_81591	Day0vsDay15	chr2	1446024	1446364	341	*	Intron	2	1433472	1543711	110240	1	7173	ENST00000422464.5	12552	ENSG00000115705
MECR	mitochondrial trans-2-enoyl-CoA reductase	-0.135467	-0.475667	0.204732	2.39093	-0.83185	0.417084	0.80782	-5.20302	peak_3292	Day0vsDay15	chr1	29202562	29203507	946	*	Promoter (<=1kb)	1	29193811	29203201	9391	2	51102	ENST00000475773.5	0	ENSG00000116353
LOC105375974	uncharacterized LOC105375974	-0.135467	-0.683987	0.413053	0.139193	-0.515716	0.611733	0.882571	-5.39083	peak_162358	Day0vsDay15	chr9	11471078	11472661	1584	*	Distal Intergenic	9	11275314	11276314	1001	2	105375974	ENST00000437471.1	-194764	NA
PLA2G7	phospholipase A2 group VII	-0.135467	-0.527646	0.256712	4.57966	-0.716869	0.482197	0.761373	-5.455	peak_138050	Day0vsDay27	chr6	46719983	46720633	651	*	Intron	6	46704201	46735375	31175	2	7941	ENST00000274793.12	14742	ENSG00000146070
NECTIN1	nectin cell adhesion molecule 1	-0.135451	-0.863414	0.592512	-0.0692826	-0.394974	0.697332	0.882997	-5.6223	peak_32216	Day0vsDay27	chr11	119671731	119672671	941	*	Promoter (2-3kb)	11	119674382	119675669	1288	2	5818	ENST00000524429.2	2998	ENSG00000110400
NSMF	NMDA receptor synaptonuclear signaling and neuronal migration factor	-0.13545	-0.525016	0.254117	3.95055	-0.720697	0.478617	0.832237	-5.27074	peak_168637	Day0vsDay15	chr9	137458885	137459632	748	*	Promoter (<=1kb)	9	137447570	137459334	11765	2	26012	ENST00000371475.9	0	ENSG00000165802
RAP1A	RAP1A, member of RAS oncogene family	-0.13544	-0.491776	0.220897	1.13959	-0.78785	0.439117	0.816026	-5.2473	peak_7783	Day0vsDay15	chr1	111621086	111621351	266	*	Promoter (1-2kb)	1	111619789	111716691	96903	1	5906	ENST00000369709.4	1297	ENSG00000116473
WNT2B	Wnt family member 2B	-0.135437	-0.564221	0.293347	3.26849	-0.655187	0.52029	0.945082	-5.68783	peak_7845	Day0vsDay8	chr1	112465848	112466683	836	*	Promoter (<=1kb)	1	112466541	112521283	54743	1	7482	ENST00000256640.9	0	ENSG00000134245
LINC00881	long intergenic non-protein coding RNA 881	-0.135434	-0.588906	0.318037	3.66014	-0.619321	0.543335	0.800136	-5.51591	peak_115490	Day0vsDay27	chr3	157103244	157103950	707	*	Exon	3	157089918	157135557	45640	1	100498859	ENST00000665438.1	13326	NA
CACNA1D	calcium voltage-gated channel subunit alpha1 D	-0.135429	-0.497494	0.226635	4.35349	-0.778385	0.44626	0.819148	-5.22727	peak_110712	Day0vsDay15	chr3	53769136	53769707	572	*	Intron	3	53773402	53783105	9704	1	776	ENST00000636595.1	-3695	ENSG00000157388
PPA1	inorganic pyrophosphatase 1	-0.135427	-0.4519	0.181046	1.77329	-0.900799	0.379261	0.790495	-5.14597	peak_19253	Day0vsDay15	chr10	70197022	70198043	1022	*	Distal Intergenic	10	70203589	70210250	6662	2	5464	ENST00000610026.1	12207	ENSG00000180817
PDE1B	phosphodiesterase 1B	-0.135424	-0.561352	0.290504	3.0638	-0.659046	0.516645	0.783319	-5.50521	peak_36417	Day0vsDay27	chr12	54541713	54542106	394	*	Intron	12	54549601	54579239	29639	1	5153	ENST00000243052.8	-7495	ENSG00000123360
RAB11FIP4	RAB11 family interacting protein 4	-0.135417	-0.599586	0.328752	4.02576	-0.605423	0.552106	0.947733	-5.72288	peak_65958	Day0vsDay8	chr17	31388307	31389220	914	*	Promoter (2-3kb)	17	31391675	31538211	146537	1	84440	ENST00000621161.5	-2455	ENSG00000131242
KCNQ1	potassium voltage-gated channel subfamily Q member 1	-0.135407	-0.6207	0.349885	3.86613	-0.586018	0.565143	0.948892	-5.71581	peak_25201	Day0vsDay8	chr11	2466927	2468046	1120	*	Intron	11	2461887	2527973	66087	1	3784	ENST00000380776.5	5040	ENSG00000053918
PPP2R2A	protein phosphatase 2 regulatory subunit Balpha	-0.135405	-0.618755	0.347944	5.01583	-0.583008	0.567283	0.94898	-5.73933	peak_155707	Day0vsDay8	chr8	26234063	26234451	389	*	Distal Intergenic	8	26291508	26372680	81173	1	5520	ENST00000380737.8	-57057	ENSG00000221914
ZNF311	zinc finger protein 311	-0.135404	-0.498898	0.22809	2.90157	-0.77328	0.449233	0.82039	-5.23757	peak_136304	Day0vsDay15	chr6	29005313	29005837	525	*	Promoter (<=1kb)	6	28994785	29005316	10532	2	282890	ENST00000483450.1	0	ENSG00000197935
LINC00656	long intergenic non-protein coding RNA 656	-0.135398	-0.656226	0.385429	1.17974	-0.55655	0.584762	0.824217	-5.50687	peak_96900	Day0vsDay27	chr20	23142051	23142790	740	*	Distal Intergenic	20	23125074	23132635	7562	2	200261	ENST00000652955.1	-9416	ENSG00000233746
LINC01192	long intergenic non-protein coding RNA 1192	-0.135383	-0.550238	0.279473	4.58417	-0.676431	0.505755	0.942349	-5.68215	peak_115683	Day0vsDay8	chr3	162481065	162482897	1833	*	Distal Intergenic	3	163199578	163278573	78996	2	647107	ENST00000462928.5	795676	ENSG00000241369
CKM	creatine kinase, M-type	-0.135378	-0.562785	0.292029	5.38343	-0.657244	0.519175	0.848175	-5.29848	peak_79853	Day0vsDay15	chr19	45326147	45326550	404	*	Distal Intergenic	19	45306413	45322875	16463	2	1158	ENST00000221476.4	-3272	ENSG00000104879
TNRC18	trinucleotide repeat containing 18	-0.135367	-0.609278	0.338543	3.89318	-0.602997	0.553998	0.947774	-5.70624	peak_144412	Day0vsDay8	chr7	5360532	5360799	268	*	Promoter (1-2kb)	7	5352002	5362027	10026	2	84629	ENST00000440081.2	1228	ENSG00000182095
METRNL	meteorin like, glial cell differentiation regulator	-0.135364	-0.56345	0.292722	4.4706	-0.658912	0.518134	0.847733	-5.29815	peak_70658	Day0vsDay15	chr17	83104779	83105874	1096	*	Exon	17	83092393	83094476	2084	1	284207	ENST00000571940.1	12386	ENSG00000176845
SHISA2	shisa family member 2	-0.135359	-0.597098	0.32638	2.16291	-0.610566	0.548707	0.802831	-5.53311	peak_41803	Day0vsDay27	chr13	26049722	26050443	722	*	Promoter (1-2kb)	13	26044597	26052016	7420	2	387914	ENST00000319420.4	1573	ENSG00000180730
FERMT2	FERM domain containing kindlin 2	-0.135353	-0.523988	0.253283	4.66546	-0.722645	0.47931	0.832652	-5.26482	peak_47191	Day0vsDay15	chr14	52949760	52951999	2240	*	Promoter (<=1kb)	14	52857268	52951035	93768	2	10979	ENST00000395631.6	0	ENSG00000073712
ADAMTS2	ADAM metallopeptidase with thrombospondin type 1 motif 2	-0.135352	-0.646447	0.375743	2.14192	-0.551749	0.587467	0.952092	-5.70802	peak_134186	Day0vsDay8	chr5	179165828	179166615	788	*	Intron	5	179114289	179122839	8551	2	9509	ENST00000523450.1	-42989	ENSG00000087116
CFAP157	cilia and flagella associated protein 157	-0.135351	-0.76097	0.490268	0.857985	-0.448445	0.658179	0.899057	-5.44096	peak_167132	Day0vsDay15	chr9	127707414	127708173	760	*	Promoter (<=1kb)	9	127707019	127714021	7003	1	286207	ENST00000614677.1	395	ENSG00000160401
LINC02572	long intergenic non-protein coding RNA 2572	-0.135349	-0.637925	0.367228	0.0135411	-0.560629	0.581192	0.82238	-5.51887	peak_89668	Day0vsDay27	chr2	129635591	129635987	397	*	Distal Intergenic	2	129825126	129877404	52279	2	105373615	ENST00000641154.1	241417	ENSG00000229536
CELSR2	cadherin EGF LAG seven-pass G-type receptor 2	-0.13534	-0.504442	0.233762	2.69766	-0.776844	0.447601	0.738188	-5.4126	peak_7551	Day0vsDay27	chr1	109263280	109264155	876	*	Promoter (1-2kb)	1	109265269	109266439	1171	1	1952	ENST00000459940.1	-1114	ENSG00000143126
BCAM	basal cell adhesion molecule (Lutheran blood group)	-0.13534	-0.489536	0.218856	2.55237	-0.792026	0.436728	0.730573	-5.42209	peak_79776	Day0vsDay27	chr19	44820655	44821011	357	*	Promoter (1-2kb)	19	44819247	44820060	814	1	4059	ENST00000588714.1	1408	ENSG00000187244
LINC01622	long intergenic non-protein coding RNA 1622	-0.135333	-1.16277	0.8921	-0.279952	-0.274569	0.786844	0.977123	-5.49785	peak_134609	Day0vsDay8	chr6	1007873	1008493	621	*	Intron	6	997024	1003720	6697	2	285768	ENST00000669177.1	-4153	ENSG00000286785
NTMT1	N-terminal Xaa-Pro-Lys N-methyltransferase 1	-0.135327	-0.510898	0.240244	3.76194	-0.765411	0.454264	0.822192	-5.23628	peak_167448	Day0vsDay15	chr9	129625831	129627338	1508	*	Promoter (<=1kb)	9	129626153	129636131	9979	1	28989	ENST00000611055.4	0	ENSG00000148335
RIN2	Ras and Rab interactor 2	-0.13532	-0.84615	0.575509	-0.857706	-0.409043	0.687798	0.878867	-5.5882	peak_96647	Day0vsDay27	chr20	19525069	19525952	884	*	Intron	20	19757606	19890334	132729	1	54453	ENST00000432334.2	-231654	ENSG00000132669
EGLN2	egl-9 family hypoxia inducible factor 2	-0.135319	-0.525071	0.254433	4.27523	-0.739627	0.469293	0.753456	-5.43164	peak_79364	Day0vsDay27	chr19	40792002	40792907	906	*	3' UTR	19	40798996	40800875	1880	1	112398	ENST00000598654.1	-6089	ENSG00000269858
ZP3	zona pellucida glycoprotein 3	-0.135317	-0.62637	0.355735	3.62387	-0.571628	0.574625	0.869634	-5.347	peak_148893	Day0vsDay15	chr7	76426181	76426592	412	*	Promoter (1-2kb)	7	76424950	76442069	17120	1	7784	ENST00000394857.8	1231	ENSG00000188372
REEP1	receptor accessory protein 1	-0.135312	-0.614137	0.343513	5.27313	-0.585826	0.564981	0.948892	-5.74003	peak_86760	Day0vsDay8	chr2	86231317	86231965	649	*	Intron	2	86215057	86225589	10533	2	65055	ENST00000687927.1	-5728	ENSG00000068615
KIAA0930	KIAA0930	-0.135312	-1.30961	1.03899	0.119069	-0.239358	0.813344	0.979969	-5.54493	peak_106323	Day0vsDay8	chr22	45226950	45228482	1533	*	Promoter (<=1kb)	22	45195828	45226903	31076	2	23313	ENST00000391627.6	-47	ENSG00000100364
SEC22B	SEC22 homolog B, vesicle trafficking protein	-0.135311	-0.589138	0.318516	4.91466	-0.621106	0.542143	0.947396	-5.71518	peak_8334	Day0vsDay8	chr1	120175848	120176848	1001	*	Promoter (<=1kb)	1	120150898	120176520	25623	2	9554	ENST00000578049.4	0	ENSG00000265808
LOC105378298	uncharacterized LOC105378298	-0.135306	-0.63656	0.365949	0.485968	-0.561863	0.580277	0.871865	-5.3708	peak_18325	Day0vsDay15	chr10	48998517	49000251	1735	*	Intron	10	48976554	48993046	16493	2	105378298	ENST00000428825.8	-5471	NA
PREP	prolyl endopeptidase	-0.135301	-0.86084	0.590239	-0.49885	-0.386541	0.702777	0.913256	-5.42904	peak_139709	Day0vsDay15	chr6	105484050	105485307	1258	*	Intron	6	105277270	105454062	176793	2	5550	ENST00000369110.8	-29988	ENSG00000085377
LINC01376	long intergenic non-protein coding RNA 1376	-0.135294	-0.509289	0.238702	2.79769	-0.756094	0.45943	0.824273	-5.23866	peak_82959	Day0vsDay15	chr2	19240393	19240990	598	*	Intron	2	19022449	19306054	283606	2	400945	ENST00000432142.5	65064	ENSG00000236204
LOC105372399	uncharacterized LOC105372399	-0.135276	-0.555996	0.285443	5.96638	-0.671937	0.510333	0.844869	-5.28877	peak_79220	Day0vsDay15	chr19	39551353	39551911	559	*	Promoter (1-2kb)	19	39553034	39555356	2323	1	105372399	ENST00000600089.1	-1123	NA
ZNF512B	zinc finger protein 512B	-0.135271	-0.501006	0.230464	3.90903	-0.7925	0.440028	0.816271	-5.21691	peak_100550	Day0vsDay15	chr20	63968156	63970298	2143	*	Promoter (<=1kb)	20	63956704	63969930	13227	2	57473	ENST00000369888.6	0	ENSG00000196700
ABR	ABR activator of RhoGEF and GTPase	-0.135268	-0.705859	0.435322	0.149143	-0.495157	0.625551	0.846239	-5.62898	peak_63409	Day0vsDay27	chr17	1033358	1033931	574	*	Promoter (1-2kb)	17	1006061	1031838	25778	2	29	ENST00000543210.6	-1520	ENSG00000159842
STXBP1	syntaxin binding protein 1	-0.135267	-0.58327	0.312737	5.67649	-0.627497	0.538224	0.855714	-5.31405	peak_167118	Day0vsDay15	chr9	127589888	127590330	443	*	Intron	9	127579370	127690886	111517	1	6812	ENST00000637521.2	10518	ENSG00000136854
MANF	mesencephalic astrocyte derived neurotrophic factor	-0.135263	-0.653191	0.382665	2.11481	-0.550372	0.588788	0.875257	-5.35885	peak_110443	Day0vsDay15	chr3	51242134	51243248	1115	*	Intron	3	51385291	51389397	4107	1	7873	ENST00000528157.7	-142043	ENSG00000145050
RGS9	regulator of G protein signaling 9	-0.135259	-0.578383	0.307864	4.52025	-0.638921	0.531661	0.793295	-5.49456	peak_68690	Day0vsDay27	chr17	65293954	65294696	743	*	Distal Intergenic	17	65188704	65227692	38989	1	8787	ENST00000577595.1	105250	ENSG00000108370
TPO	thyroid peroxidase	-0.135248	-0.52913	0.258634	4.79188	-0.723909	0.478485	0.832237	-5.25913	peak_81585	Day0vsDay15	chr2	1411665	1412010	346	*	Promoter (1-2kb)	2	1413461	1439399	25939	1	7173	ENST00000539820.5	-1451	ENSG00000115705
XDH	xanthine dehydrogenase	-0.135248	-0.66077	0.390275	6.96724	-0.535628	0.598779	0.952988	-5.76184	peak_83914	Day0vsDay8	chr2	31318406	31320282	1877	*	Distal Intergenic	2	31383082	31384395	1314	2	7498	ENST00000476043.1	64113	ENSG00000158125
CNKSR3	CNKSR family member 3	-0.135246	-0.612099	0.341607	3.99098	-0.587964	0.563302	0.948892	-5.73721	peak_141991	Day0vsDay8	chr6	154474505	154474945	441	*	Intron	6	154406110	154478491	72382	2	154043	ENST00000479339.5	3546	ENSG00000153721
PBX4	PBX homeobox 4	-0.135244	-0.545918	0.27543	2.00886	-0.71214	0.485732	0.835066	-5.27374	peak_77942	Day0vsDay15	chr19	19552286	19553211	926	*	Distal Intergenic	19	19561707	19563824	2118	2	80714	ENST00000558276.7	10613	ENSG00000105717
GRK5	G protein-coupled receptor kinase 5	-0.135243	-0.686208	0.415723	0.0119326	-0.508799	0.615913	0.884234	-5.40862	peak_22822	Day0vsDay15	chr10	119436359	119437222	864	*	Exon	10	119452448	119459742	7295	1	2869	ENST00000369108.4	-15226	ENSG00000198873
MIR3671	microRNA 3671	-0.135234	-0.527016	0.256548	2.11938	-0.739171	0.469386	0.828478	-5.25717	peak_5935	Day0vsDay15	chr1	65049322	65050793	1472	*	Intron	1	65057755	65057842	88	2	100500854	ENST00000580455.1	7049	ENSG00000265996
FN3K	fructosamine 3 kinase	-0.135226	-0.498341	0.227889	3.52737	-0.771923	0.4483	0.820078	-5.24358	peak_70576	Day0vsDay15	chr17	82732137	82732579	443	*	Intron	17	82735615	82751196	15582	1	64122	ENST00000300784.8	-3036	ENSG00000167363
MIR4418	microRNA 4418	-0.135213	-0.796408	0.525983	-0.969983	-0.425877	0.67464	0.90442	-5.42575	peak_2531	Day0vsDay15	chr1	22318415	22319012	598	*	Distal Intergenic	1	22266239	22266300	62	1	100616433	ENST00000581169.1	52176	ENSG00000266564
RSPH10B	radial spoke head 10 homolog B	-0.13521	-0.659881	0.389462	0.492575	-0.534168	0.598535	0.832411	-5.6	peak_144513	Day0vsDay27	chr7	5983834	5984558	725	*	Intron	7	5926136	5970689	44554	2	222967	ENST00000404406.6	-13145	ENSG00000155026
PDE4DIPP1	PDE4DIP pseudogene 1	-0.135209	-0.67917	0.408751	4.37158	-0.515224	0.611489	0.954777	-5.77036	peak_8693	Day0vsDay8	chr1	148077458	148079933	2476	*	Promoter (<=1kb)	1	148080598	148093883	13286	1	728920	ENST00000420737.2	-665	NA
NT5M	5',3'-nucleotidase, mitochondrial	-0.135204	-0.572965	0.302558	5.38836	-0.641893	0.528963	0.946548	-5.70328	peak_64933	Day0vsDay8	chr17	17300729	17301041	313	*	Promoter (2-3kb)	17	17303335	17347661	44327	1	56953	ENST00000616989.1	-2294	ENSG00000205309
TPRG1-AS1	TPRG1 antisense RNA 1	-0.135201	-0.636777	0.366375	1.0333	-0.567653	0.577161	0.820256	-5.50193	peak_116876	Day0vsDay27	chr3	188954476	188954961	486	*	Intron	3	188941196	188947679	6484	2	100874043	ENST00000444488.2	-6797	NA
MICAL3	microtubule associated monooxygenase, calponin and LIM domain containing 3	-0.135198	-0.697257	0.426862	1.97208	-0.49859	0.622973	0.956047	-5.54274	peak_103262	Day0vsDay8	chr22	17901790	17902216	427	*	Exon	22	17839951	17906812	66862	2	57553	ENST00000414725.6	4596	ENSG00000243156
TNIP1	TNFAIP3 interacting protein 1	-0.13519	-0.592132	0.321753	2.64282	-0.638329	0.531496	0.79313	-5.50926	peak_132178	Day0vsDay27	chr5	151080428	151081655	1228	*	Promoter (<=1kb)	5	151029945	151081016	51072	2	10318	ENST00000520931.5	0	ENSG00000145901
HIC2	HIC ZBTB transcriptional repressor 2	-0.135187	-1.0016	0.731225	0.866911	-0.325183	0.748526	0.970434	-5.53391	peak_103666	Day0vsDay8	chr22	21450308	21450915	608	*	3' UTR	22	21442460	21451463	9004	1	23119	ENST00000443632.2	7848	ENSG00000169635
COQ8A	coenzyme Q8A	-0.135186	-0.744176	0.473804	-0.0548373	-0.460128	0.649899	0.858942	-5.60269	peak_13546	Day0vsDay27	chr1	226983026	226983747	722	*	Promoter (<=1kb)	1	226983007	226987544	4538	1	56997	ENST00000479852.1	19	ENSG00000163050
PITX1-AS1	PITX1 antisense RNA 1	-0.135185	-0.820873	0.550504	2.37636	-0.422134	0.678115	0.964113	-5.67869	peak_130928	Day0vsDay8	chr5	135126559	135127369	811	*	Promoter (<=1kb)	5	135128155	135337973	209819	1	100996485	ENST00000513931.2	-786	ENSG00000224186
ITPKB	inositol-trisphosphate 3-kinase B	-0.135176	-0.560173	0.289821	4.55194	-0.659283	0.516496	0.944653	-5.69238	peak_13512	Day0vsDay8	chr1	226711246	226713070	1825	*	Intron	1	226631690	226737829	106140	2	3707	ENST00000272117.8	24759	ENSG00000143772
ST8SIA4	ST8 alpha-N-acetyl-neuraminide alpha-2,8-sialyltransferase 4	-0.135175	-0.571209	0.300858	4.41362	-0.644083	0.527836	0.851708	-5.31284	peak_129473	Day0vsDay15	chr5	100872439	100872778	340	*	Intron	5	100886352	100890882	4531	2	7903	ENST00000507360.2	18104	ENSG00000113532
SAMD1	sterile alpha motif domain containing 1	-0.135166	-0.543372	0.273041	2.11049	-0.701771	0.491764	0.837054	-5.30244	peak_77091	Day0vsDay15	chr19	14089501	14092250	2750	*	Promoter (<=1kb)	19	14087851	14090751	2901	2	90378	ENST00000533683.7	0	ENSG00000141858
PALM	paralemmin	-0.135156	-0.836489	0.566176	-0.46049	-0.399456	0.693374	0.910694	-5.41736	peak_75062	Day0vsDay15	chr19	709669	710503	835	*	Promoter (<=1kb)	19	709131	736139	27009	1	5064	ENST00000589012.5	538	ENSG00000099864
LOC124901427	uncharacterized LOC124901427	-0.135153	-0.639272	0.368967	4.77546	-0.562777	0.580597	0.951279	-5.75132	peak_141721	Day0vsDay8	chr6	149846167	149846657	491	*	Intron	6	149852462	149853192	731	1	124901427	ENST00000472053.2	-5805	ENSG00000273132
LOC107986926	uncharacterized LOC107986926	-0.135145	-0.61106	0.340771	3.15827	-0.589768	0.562499	0.810982	-5.52555	peak_155508	Day0vsDay27	chr8	22715527	22716353	827	*	Intron	8	22698384	22703776	5393	2	107986926	ENST00000665743.1	-11751	NA
CORO2B	coronin 2B	-0.135144	-0.567095	0.296806	1.886	-0.651155	0.522686	0.849541	-5.30247	peak_53966	Day0vsDay15	chr15	68697551	68698638	1088	*	Intron	15	68631988	68726077	94090	1	10391	ENST00000543950.3	65563	ENSG00000103647
TRPM8	transient receptor potential cation channel subfamily M member 8	-0.135139	-0.5959	0.325622	0.0180476	-0.610168	0.548729	0.85985	-5.29452	peak_94401	Day0vsDay15	chr2	234001046	234001996	951	*	Intron	2	234013225	234014687	1463	1	79054	ENST00000466594.1	-11229	ENSG00000144481
EXOSC10-AS1	EXOSC10 antisense RNA 1	-0.135139	-0.543004	0.272727	4.18821	-0.686986	0.500625	0.941917	-5.67269	peak_1336	Day0vsDay8	chr1	11099144	11100297	1154	*	Promoter (<=1kb)	1	11099430	11102105	2676	1	105376736	ENST00000435388.3	0	ENSG00000230337
SPATS2	spermatogenesis associated serine rich 2	-0.135138	-0.525603	0.255327	2.67844	-0.717384	0.480618	0.760428	-5.47979	peak_35926	Day0vsDay27	chr12	49478925	49479478	554	*	Intron	12	49490115	49514613	24499	1	65244	ENST00000552557.5	-10637	ENSG00000123352
SSX2IP	SSX family member 2 interacting protein	-0.135138	-0.500264	0.229989	2.02342	-0.771099	0.45043	0.82054	-5.24879	peak_6533	Day0vsDay15	chr1	84753231	84754018	788	*	Distal Intergenic	1	84666119	84690803	24685	2	117178	ENST00000422026.1	-62428	ENSG00000117155
AOC2	amine oxidase copper containing 2	-0.135127	-0.550564	0.28031	4.85071	-0.679494	0.505865	0.942349	-5.68067	peak_67005	Day0vsDay8	chr17	42844581	42845809	1229	*	Promoter (<=1kb)	17	42844601	42850704	6104	1	314	ENST00000452774.2	0	ENSG00000131480
FAM193A	family with sequence similarity 193 member A	-0.135127	-0.489543	0.219289	3.11186	-0.793969	0.437541	0.815474	-5.22554	peak_117867	Day0vsDay15	chr4	2622429	2623106	678	*	Promoter (2-3kb)	4	2625432	2720034	94603	1	8603	ENST00000545951.5	-2326	ENSG00000125386
YPEL5	yippee like 5	-0.13512	-0.741637	0.471396	3.53063	-0.461982	0.649213	0.959997	-5.79894	peak_83791	Day0vsDay8	chr2	30157182	30157599	418	*	Promoter (<=1kb)	2	30156378	30159138	2761	1	51646	ENST00000495673.1	804	ENSG00000119801
LOC107987091	uncharacterized LOC107987091	-0.135117	-0.711346	0.441112	0.0721802	-0.489583	0.629606	0.848332	-5.59212	peak_164610	Day0vsDay27	chr9	87868028	87868529	502	*	Promoter (2-3kb)	9	87865320	87866001	682	1	107987091	ENST00000645310.1	2708	ENSG00000290883
FRG1FP	FSHD region gene 1 family member F, pseudogene	-0.135116	-0.641731	0.371499	4.05927	-0.568639	0.576789	0.820018	-5.52847	peak_103013	Day0vsDay27	chr22	10580341	10580813	473	*	Distal Intergenic	22	10939388	10961338	21951	2	102723780	ENST00000635667.1	380525	NA
GALNT7-DT	GALNT7 divergent transcript	-0.135115	-0.607211	0.336981	2.20036	-0.602993	0.553914	0.862149	-5.34666	peak_123980	Day0vsDay15	chr4	172988574	172989117	544	*	Intron	4	173144624	173166159	21536	2	101930370	ENST00000659700.1	177042	ENSG00000245213
FASN	fatty acid synthase	-0.135115	-0.562559	0.292329	2.16166	-0.655211	0.519065	0.848032	-5.3129	peak_70465	Day0vsDay15	chr17	82089378	82090025	648	*	Exon	17	82085158	82085660	503	2	2194	ENST00000579410.1	-3718	ENSG00000169710
ARRB1	arrestin beta 1	-0.135113	-0.791627	0.521401	0.13517	-0.427581	0.673396	0.903988	-5.38865	peak_29888	Day0vsDay15	chr11	75313515	75314734	1220	*	Promoter (1-2kb)	11	75278677	75312155	33479	2	408	ENST00000524400.5	-1360	ENSG00000137486
LOC124900383	small nucleolar RNA ACA64	-0.135112	-0.912117	0.641893	-0.340294	-0.360436	0.721928	0.894105	-5.61627	peak_57816	Day0vsDay27	chr16	12250445	12251108	664	*	Intron	16	12297197	12297323	127	2	124900383	ENST00000459171.1	46215	ENSG00000238685
LINC02897	long intergenic non-protein coding RNA 2897	-0.135109	-0.577119	0.306901	2.48547	-0.639261	0.53051	0.852604	-5.32603	peak_14860	Day0vsDay15	chr1	247110796	247112568	1773	*	Promoter (<=1kb)	1	247110160	247112417	2258	2	388759	ENST00000623686.1	0	ENSG00000221953
PRKAR1B	protein kinase cAMP-dependent type I regulatory subunit beta	-0.135106	-0.812935	0.542722	1.94178	-0.425513	0.675453	0.963995	-5.74626	peak_143708	Day0vsDay8	chr7	666068	667325	1258	*	Intron	7	596180	691794	95615	2	5575	ENST00000414568.5	24469	ENSG00000188191
MYH14	myosin heavy chain 14	-0.135105	-0.574587	0.304377	6.05244	-0.647258	0.525847	0.850955	-5.30209	peak_80569	Day0vsDay15	chr19	50222848	50223760	913	*	Exon	19	50210366	50309790	99425	1	79784	ENST00000596571.5	12482	ENSG00000105357
MYH10	myosin heavy chain 10	-0.135102	-0.661532	0.391328	6.43404	-0.535042	0.599245	0.952988	-5.76237	peak_64350	Day0vsDay8	chr17	8482237	8482945	709	*	Promoter (<=1kb)	17	8478312	8481445	3134	2	4628	ENST00000476737.1	-792	ENSG00000133026
ACTBL2	actin beta like 2	-0.135098	-0.635992	0.365795	5.21646	-0.559063	0.581716	0.951335	-5.75407	peak_127835	Day0vsDay8	chr5	57455493	57456063	571	*	Intron	5	57480018	57482811	2794	2	345651	ENST00000423391.3	26748	ENSG00000169067
LOC124905146	uncharacterized LOC124905146	-0.135096	-0.762656	0.492464	-0.84729	-0.447802	0.659072	0.899189	-5.38353	peak_106954	Day0vsDay15	chr22	49716705	49717235	531	*	Distal Intergenic	22	49718053	49724506	6454	2	124905146	ENST00000447372.1	7271	NA
EPS8L3	EPS8 signaling adaptor L3	-0.135096	-0.560921	0.290729	4.3087	-0.669279	0.511827	0.77999	-5.47244	peak_7600	Day0vsDay27	chr1	109790590	109791271	682	*	Distal Intergenic	1	109750081	109764027	13947	2	79574	ENST00000369805.7	-26563	ENSG00000198758
PRDM5	PR/SET domain 5	-0.135094	-0.592492	0.322304	2.34579	-0.612207	0.546621	0.947475	-5.69779	peak_122308	Day0vsDay8	chr4	120870376	120871048	673	*	Intron	4	120818171	120821348	3178	2	11107	ENST00000507611.1	-49028	ENSG00000138738
PRC1-AS1	PRC1 antisense RNA 1	-0.135093	-0.626122	0.355936	3.57204	-0.587766	0.564093	0.865752	-5.33721	peak_55766	Day0vsDay15	chr15	90987140	90987443	304	*	Intron	15	90983433	90987851	4419	1	100507118	ENST00000657141.1	3707	ENSG00000258725
TMEM151B	transmembrane protein 151B	-0.135093	-0.563865	0.293679	2.07501	-0.681225	0.50455	0.775727	-5.46788	peak_137912	Day0vsDay27	chr6	44270679	44271562	884	*	Promoter (<=1kb)	6	44270743	44307506	36764	1	441151	ENST00000438774.2	0	ENSG00000178233
SLCO2A1	solute carrier organic anion transporter family member 2A1	-0.135074	-0.676627	0.40648	4.99318	-0.517175	0.611228	0.954756	-5.7765	peak_114258	Day0vsDay8	chr3	134030834	134031782	949	*	Promoter (<=1kb)	3	133955343	134029925	74583	2	6578	ENST00000478651.1	-909	ENSG00000174640
ANKRD11	ankyrin repeat domain containing 11	-0.135065	-0.511687	0.241557	5.01745	-0.748429	0.464012	0.826065	-5.24285	peak_63074	Day0vsDay15	chr16	89308497	89308685	189	*	Intron	16	89284506	89305239	20734	2	29123	ENST00000646345.1	-3258	ENSG00000167522
RFC4	replication factor C subunit 4	-0.135065	-1.39935	1.12922	-0.565967	-0.221452	0.827253	0.98178	-5.49968	peak_116706	Day0vsDay8	chr3	186806032	186807649	1618	*	Promoter (<=1kb)	3	186789895	186806695	16801	2	5984	ENST00000392481.6	0	ENSG00000163918
RAE1	ribonucleic acid export 1	-0.13506	-0.590158	0.320037	2.84698	-0.616416	0.545151	0.800881	-5.51984	peak_99684	Day0vsDay27	chr20	57375296	57376125	830	*	Intron	20	57371134	57378463	7330	1	8480	ENST00000462438.1	4162	ENSG00000101146
ZNF267	zinc finger protein 267	-0.135051	-0.57942	0.309319	5.30756	-0.639848	0.530471	0.946548	-5.70382	peak_59464	Day0vsDay8	chr16	31859398	31859859	462	*	Distal Intergenic	16	31873807	31914725	40919	1	10308	ENST00000394846.7	-13948	ENSG00000185947
SMG1P2	SMG1 pseudogene 2	-0.135048	-0.574139	0.304043	4.55609	-0.639795	0.53057	0.852604	-5.31152	peak_59184	Day0vsDay15	chr16	29584532	29586080	1549	*	Intron	16	29527568	29594966	67399	2	440354	ENST00000566127.1	8886	NA
EPX	eosinophil peroxidase	-0.135046	-0.665743	0.395651	1.39552	-0.529776	0.602114	0.95305	-5.67246	peak_68233	Day0vsDay8	chr17	58186531	58187424	894	*	Distal Intergenic	17	58192726	58205174	12449	1	8288	ENST00000225371.6	-5302	ENSG00000121053
ACSM2A	acyl-CoA synthetase medium chain family member 2A	-0.135044	-0.755514	0.485426	1.36698	-0.45281	0.655586	0.961131	-5.68672	peak_58457	Day0vsDay8	chr16	20503833	20504584	752	*	Distal Intergenic	16	20482270	20486881	4612	1	123876	ENST00000576119.1	21563	ENSG00000183747
PDS5B	PDS5 cohesin associated factor B	-0.135037	-0.6161	0.346026	5.54622	-0.583572	0.56678	0.94898	-5.73912	peak_42247	Day0vsDay8	chr13	32791530	32792560	1031	*	Distal Intergenic	13	32770190	32771079	890	1	23047	ENST00000474274.1	21340	ENSG00000083642
TUBA1C	tubulin alpha 1c	-0.135034	-0.497851	0.227784	1.78271	-0.771457	0.448571	0.820099	-5.25143	peak_35908	Day0vsDay15	chr12	49233708	49234148	441	*	Exon	12	49228043	49269937	41895	1	84790	ENST00000552125.1	5665	ENSG00000167553
CD38	CD38 molecule	-0.135034	-0.821064	0.550997	0.48861	-0.407996	0.687185	0.908782	-5.43107	peak_118959	Day0vsDay15	chr4	15805514	15806411	898	*	Intron	4	15816596	15840490	23895	1	952	ENST00000510674.1	-10185	ENSG00000004468
SHISA9	shisa family member 9	-0.135031	-0.539106	0.269045	4.21005	-0.719677	0.481982	0.833493	-5.25765	peak_57903	Day0vsDay15	chr16	13378074	13378891	818	*	Intron	16	13348729	13528440	179712	1	729993	ENST00000665873.1	29345	ENSG00000237515
POLI	DNA polymerase iota	-0.135029	-0.751021	0.480963	-0.391479	-0.455118	0.653766	0.897847	-5.38713	peak_73319	Day0vsDay15	chr18	54263286	54264398	1113	*	Distal Intergenic	18	54269517	54298234	28718	1	11201	ENST00000579534.6	-5119	ENSG00000101751
SP110	SP110 nuclear body protein	-0.135028	-0.514293	0.244237	1.8913	-0.756609	0.459172	0.824213	-5.23517	peak_93906	Day0vsDay15	chr2	230170247	230171165	919	*	Promoter (<=1kb)	2	230169128	230170915	1788	2	3431	ENST00000463022.1	0	ENSG00000135899
ARHGAP23	Rho GTPase activating protein 23	-0.135026	-0.548772	0.27872	1.98616	-0.679289	0.505606	0.842821	-5.3101	peak_66489	Day0vsDay15	chr17	38492049	38492328	280	*	Promoter (1-2kb)	17	38490485	38491744	1260	1	57636	ENST00000617798.1	1564	ENSG00000275832
CALR4P	calreticulin 4, pseudogene	-0.135026	-0.656503	0.386451	-0.487365	-0.541463	0.594325	0.877041	-5.36687	peak_5212	Day0vsDay15	chr1	51594628	51595579	952	*	Promoter (<=1kb)	1	51561866	51594897	33032	2	441884	ENST00000431943.1	0	NA
RYK	receptor like tyrosine kinase	-0.135024	-0.872538	0.60249	-0.512254	-0.379488	0.707932	0.915115	-5.44037	peak_114274	Day0vsDay15	chr3	134137244	134137939	696	*	Intron	3	134157134	134181672	24539	2	6259	ENST00000473208.5	43733	ENSG00000163785
SCRIB	scribble planar cell polarity protein	-0.135021	-1.064	0.793959	0.900759	-0.302858	0.765279	0.973064	-5.50498	peak_161715	Day0vsDay8	chr8	143794540	143794912	373	*	Promoter (<=1kb)	8	143792609	143794236	1628	2	23513	ENST00000546337.1	-304	ENSG00000180900
CHRNA1	cholinergic receptor nicotinic alpha 1 subunit	-0.135018	-0.492175	0.222139	2.29156	-0.783589	0.441562	0.817183	-5.22429	peak_91533	Day0vsDay15	chr2	174771575	174772174	600	*	Exon	2	174747592	174764472	16881	2	1134	ENST00000672640.1	-7103	ENSG00000138435
JARID2	jumonji and AT-rich interaction domain containing 2	-0.135018	-0.530839	0.260804	5.13897	-0.707235	0.488287	0.836219	-5.27019	peak_135615	Day0vsDay15	chr6	15362828	15364540	1713	*	Intron	6	15248855	15522040	273186	1	3720	ENST00000397311.4	113973	ENSG00000008083
PRKN	parkin RBR E3 ubiquitin protein ligase	-0.135016	-0.543692	0.27366	3.13666	-0.684799	0.500559	0.773426	-5.48211	peak_142611	Day0vsDay27	chr6	161832642	161833243	602	*	Intron	6	161347607	161837066	489460	2	5071	ENST00000674006.1	3823	ENSG00000185345
SND1-IT1	SND1 intronic transcript 1	-0.135014	-0.795813	0.525786	-0.0270211	-0.423511	0.675998	0.904692	-5.45752	peak_151062	Day0vsDay15	chr7	128003530	128004281	752	*	Intron	7	127997597	128000077	2481	1	27099	ENST00000623342.1	5933	ENSG00000279078
CBFA2T3	CBFA2/RUNX1 partner transcriptional co-repressor 3	-0.135011	-0.668566	0.398544	2.55344	-0.524503	0.605127	0.835819	-5.56237	peak_63000	Day0vsDay27	chr16	88967863	88969192	1330	*	Intron	16	88892399	88977080	84682	2	863	ENST00000563640.1	7888	ENSG00000129993
LEPROTL1	leptin receptor overlapping transcript like 1	-0.13501	-0.626192	0.356172	4.31853	-0.57226	0.574466	0.869634	-5.34309	peak_156054	Day0vsDay15	chr8	30105592	30106107	516	*	3' UTR	8	30101940	30105087	3148	1	23484	ENST00000519466.1	3652	ENSG00000104660
IFI16	interferon gamma inducible protein 16	-0.13501	-0.522266	0.252247	4.02647	-0.741324	0.46882	0.753128	-5.42834	peak_9630	Day0vsDay27	chr1	159009357	159010325	969	*	Promoter (<=1kb)	1	159009892	159055155	45264	1	3428	ENST00000368131.8	0	ENSG00000163565
CATSPERG	cation channel sperm associated auxiliary subunit gamma	-0.135006	-0.6466	0.376588	6.30944	-0.551059	0.58837	0.952328	-5.75397	peak_79035	Day0vsDay8	chr19	38367861	38368399	539	*	Promoter (2-3kb)	19	38364891	38370941	6051	1	57828	ENST00000492088.3	2970	ENSG00000099338
SIGLEC12	sialic acid binding Ig like lectin 12	-0.135006	-0.615999	0.345987	4.75325	-0.584556	0.566066	0.813385	-5.52618	peak_80764	Day0vsDay27	chr19	51500827	51502325	1499	*	Promoter (<=1kb)	19	51491227	51501800	10574	2	89858	ENST00000291707.8	0	ENSG00000254521
ZNF541	zinc finger protein 541	-0.135005	-0.959699	0.689689	1.78132	-0.340771	0.736898	0.969552	-5.64376	peak_80183	Day0vsDay8	chr19	47539707	47540381	675	*	Promoter (<=1kb)	19	47532167	47540969	8803	2	84215	ENST00000487275.1	588	ENSG00000118156
LOC105370174	uncharacterized LOC105370174	-0.134999	-0.562726	0.292728	6.00679	-0.654215	0.519694	0.945082	-5.69815	peak_42594	Day0vsDay8	chr13	41512352	41513113	762	*	Distal Intergenic	13	41517168	41564091	46924	1	105370174	ENST00000674506.1	-4055	ENSG00000288598
MIR4788	microRNA 4788	-0.134999	-0.68716	0.417163	0.218394	-0.50935	0.616367	0.884354	-5.39049	peak_114303	Day0vsDay15	chr3	134422729	134423644	916	*	Distal Intergenic	3	134437605	134438211	607	1	100616281	ENST00000511263.1	-13961	NA
BDH1	3-hydroxybutyrate dehydrogenase 1	-0.134996	-0.720833	0.450841	-0.398173	-0.47764	0.637576	0.891997	-5.40855	peak_117402	Day0vsDay15	chr3	197540829	197541039	211	*	Promoter (2-3kb)	3	197514263	197538484	24222	2	622	ENST00000434143.5	-2345	ENSG00000161267
GEMIN7-AS1	GEMIN7 antisense RNA 1	-0.134994	-0.864219	0.594232	0.0536028	-0.384662	0.704417	0.913908	-5.39159	peak_79817	Day0vsDay15	chr19	45091508	45092100	593	*	Promoter (<=1kb)	19	45085086	45091523	6438	2	105372419	ENST00000655031.1	0	ENSG00000267348
LINC01617	long intergenic non-protein coding RNA 1617	-0.134993	-0.565396	0.295411	2.76804	-0.650117	0.522289	0.849312	-5.32259	peak_158154	Day0vsDay15	chr8	73895003	73896359	1357	*	Distal Intergenic	8	73879046	73882733	3688	1	101926947	ENST00000651715.1	15957	NA
BBS7-DT	BBS7 divergent transcript	-0.134992	-0.585531	0.315548	0.760674	-0.627067	0.53761	0.796897	-5.51074	peak_122364	Day0vsDay27	chr4	121900209	121900725	517	*	Intron	4	121870583	121872848	2266	1	119545622	ENST00000567769.1	29626	ENSG00000261501
BTN2A1	butyrophilin subfamily 2 member A1	-0.134988	-0.687046	0.41707	1.76579	-0.520208	0.609211	0.83771	-5.57485	peak_136159	Day0vsDay27	chr6	26457437	26458813	1377	*	Promoter (<=1kb)	6	26457904	26469653	11750	1	11120	ENST00000541522.5	0	ENSG00000112763
LINC01173	long intergenic non-protein coding RNA 1173	-0.134981	-0.585324	0.315361	3.96926	-0.62896	0.537273	0.796643	-5.50277	peak_94468	Day0vsDay27	chr2	234603249	234604118	870	*	Distal Intergenic	2	234682668	234717764	35097	1	106144537	ENST00000629370.1	-78550	ENSG00000280744
LOC105376223	uncharacterized LOC105376223	-0.134981	-0.500537	0.230574	5.57158	-0.770918	0.450802	0.82055	-5.22838	peak_166207	Day0vsDay15	chr9	113710074	113710760	687	*	Distal Intergenic	9	113650956	113682855	31900	1	105376223	ENST00000428292.1	59118	NA
MAPK7	mitogen-activated protein kinase 7	-0.134975	-0.563503	0.293552	1.43012	-0.658128	0.517948	0.847616	-5.3184	peak_65208	Day0vsDay15	chr17	19371755	19372259	505	*	Exon	17	19377721	19383543	5823	1	5598	ENST00000308406.9	-5462	ENSG00000166484
LOC105376478	uncharacterized LOC105376478	-0.134975	-0.660852	0.390901	1.99235	-0.534097	0.599149	0.952988	-5.73281	peak_17086	Day0vsDay8	chr10	30525709	30525992	284	*	Distal Intergenic	10	30529517	30554625	25109	1	105376478	ENST00000670247.1	-3525	ENSG00000287420
IKZF1	IKAROS family zinc finger 1	-0.134971	-0.923308	0.653366	-0.0026105	-0.356117	0.725459	0.920467	-5.42888	peak_147067	Day0vsDay15	chr7	50358360	50358578	219	*	Intron	7	50367665	50369704	2040	1	10320	ENST00000492119.1	-9087	ENSG00000185811
SMIM3	small integral membrane protein 3	-0.134964	-0.731268	0.461339	-0.460665	-0.469146	0.64354	0.855473	-5.60382	peak_132148	Day0vsDay27	chr5	150780265	150780706	442	*	Promoter (1-2kb)	5	150778805	150796734	17930	1	85027	ENST00000648745.1	1460	ENSG00000256235
PRKCH	protein kinase C eta	-0.134963	-0.487821	0.217895	2.96798	-0.792817	0.436277	0.73022	-5.41219	peak_47542	Day0vsDay27	chr14	61148041	61148691	651	*	Distal Intergenic	14	61187559	61530584	343026	1	5583	ENST00000555185.5	-38868	ENSG00000027075
DENND2D	DENN domain containing 2D	-0.134962	-0.618244	0.34832	2.46906	-0.605412	0.552672	0.804881	-5.51472	peak_7739	Day0vsDay27	chr1	111197578	111197932	355	*	Promoter (2-3kb)	1	111195970	111200121	4152	2	79961	ENST00000477586.5	2189	ENSG00000162777
DENND4B	DENN domain containing 4B	-0.13496	-1.32679	1.05687	-0.185214	-0.235405	0.816491	0.980627	-5.56774	peak_9140	Day0vsDay8	chr1	153933170	153933942	773	*	Promoter (<=1kb)	1	153929501	153933265	3765	2	9909	ENST00000480340.1	0	ENSG00000198837
MAP1B	microtubule associated protein 1B	-0.134953	-0.792226	0.522321	3.32586	-0.437074	0.66737	0.96236	-5.77225	peak_128349	Day0vsDay8	chr5	72065816	72066124	309	*	Distal Intergenic	5	72107234	72183823	76590	1	4131	ENST00000512974.5	-41110	ENSG00000131711
ZDHHC7	zinc finger DHHC-type palmitoyltransferase 7	-0.134952	-0.525507	0.255604	4.31595	-0.717785	0.48213	0.939517	-5.65074	peak_62318	Day0vsDay8	chr16	84986377	84987090	714	*	Intron	16	84977108	84990626	13519	2	55625	ENST00000569488.1	3536	ENSG00000153786
LOC105371750	uncharacterized LOC105371750	-0.134952	-0.664183	0.39428	3.63756	-0.532027	0.601066	0.95305	-5.75576	peak_66385	Day0vsDay8	chr17	36750236	36751026	791	*	Distal Intergenic	17	36722503	36726295	3793	1	105371750	ENST00000662436.1	27733	NA
CTTN	cortactin	-0.134948	-0.590047	0.320151	2.6318	-0.622488	0.541288	0.856633	-5.31528	peak_29442	Day0vsDay15	chr11	70423521	70424640	1120	*	Promoter (1-2kb)	11	70422503	70435981	13479	1	2017	ENST00000393747.3	1018	ENSG00000085733
LOC124905046	uncharacterized LOC124905046	-0.134944	-0.702818	0.43293	2.05153	-0.49256	0.62716	0.847145	-5.58051	peak_102978	Day0vsDay27	chr21	46450729	46451208	480	*	Intron	21	46448403	46458540	10138	2	124905046	ENST00000689761.1	7332	NA
TMEM121	transmembrane protein 121	-0.134944	-0.562864	0.292976	5.33407	-0.655893	0.5204	0.848532	-5.29906	peak_50867	Day0vsDay15	chr14	105545881	105547717	1837	*	Exon	14	105527105	105528753	1649	1	80757	ENST00000552019.1	18776	ENSG00000184986
TSKS	testis specific serine kinase substrate	-0.134943	-0.534221	0.264334	3.93481	-0.731902	0.474173	0.756312	-5.42545	peak_80498	Day0vsDay27	chr19	49745143	49745937	795	*	Promoter (1-2kb)	19	49739757	49747378	7622	2	60385	ENST00000358830.3	1441	ENSG00000126467
LRP5L	LDL receptor related protein 5 like (pseudogene)	-0.134929	-0.577189	0.307332	3.90026	-0.632386	0.533595	0.946716	-5.69835	peak_104203	Day0vsDay8	chr22	25383761	25384414	654	*	Promoter (2-3kb)	22	25360082	25381531	21450	2	91355	ENST00000468442.1	-2230	ENSG00000290796
PAFAH2	platelet activating factor acetylhydrolase 2	-0.134925	-0.605036	0.335186	5.0158	-0.609751	0.550041	0.947642	-5.72341	peak_2945	Day0vsDay8	chr1	25990368	25991423	1056	*	5' UTR	1	25983956	25997621	13666	2	5051	ENST00000439092.6	6198	ENSG00000158006
TMEM72	transmembrane protein 72	-0.134923	-1.43272	1.16287	-0.675607	-0.215811	0.831511	0.982306	-5.60018	peak_17872	Day0vsDay8	chr10	44911213	44911796	584	*	Promoter (<=1kb)	10	44911316	44935194	23879	1	643236	ENST00000544540.5	0	ENSG00000187783
LINC02215	long intergenic non-protein coding RNA 2215	-0.134917	-0.5541	0.284265	4.48172	-0.667147	0.511555	0.845208	-5.29701	peak_130066	Day0vsDay15	chr5	118638029	118639111	1083	*	Distal Intergenic	5	118596188	118628092	31905	1	102467225	ENST00000503320.1	41841	ENSG00000249128
SLC25A51	solute carrier family 25 member 51	-0.13491	-0.507225	0.237404	3.06874	-0.75428	0.460036	0.82468	-5.24347	peak_163438	Day0vsDay15	chr9	37903410	37905041	1632	*	Promoter (<=1kb)	9	37879400	37904353	24954	2	92014	ENST00000496760.5	0	ENSG00000122696
SYDE1	synapse defective Rho GTPase homolog 1	-0.134906	-0.576212	0.306401	2.90718	-0.63495	0.533067	0.853674	-5.3163	peak_77214	Day0vsDay15	chr19	15100596	15101009	414	*	Distal Intergenic	19	15107401	15114974	7574	1	85360	ENST00000342784.7	-6392	ENSG00000105137
ZIC4	Zic family member 4	-0.134903	-0.490037	0.22023	1.72592	-0.787386	0.439383	0.816059	-5.23319	peak_115098	Day0vsDay15	chr3	147405468	147405948	481	*	Promoter (<=1kb)	3	147386048	147405520	19473	2	84107	ENST00000425731.7	0	ENSG00000174963
FAM99A	family with sequence similarity 99 member A	-0.134898	-0.483156	0.213361	2.15063	-0.802896	0.430548	0.725576	-5.41678	peak_25062	Day0vsDay27	chr11	1652566	1653456	891	*	Distal Intergenic	11	1665597	1667856	2260	1	387742	ENST00000382167.2	-12141	ENSG00000205866
LINC02902	long intergenic non-protein coding RNA 2902	-0.134897	-0.576328	0.306534	0.694114	-0.635444	0.531818	0.793464	-5.55427	peak_146909	Day0vsDay27	chr7	47668161	47668608	448	*	Distal Intergenic	7	47655244	47661648	6405	1	401335	ENST00000408988.2	12917	ENSG00000221845
CD59	CD59 molecule (CD59 blood group)	-0.134896	-1.40748	1.13768	0.264314	-0.222014	0.826807	0.981678	-5.46512	peak_26959	Day0vsDay8	chr11	33724072	33724989	918	*	Promoter (1-2kb)	11	33703012	33722952	19941	2	966	ENST00000652678.1	-1120	ENSG00000085063
ZNF341-AS1	ZNF341 antisense RNA 1	-0.134894	-0.632414	0.362625	1.45155	-0.572755	0.57368	0.949684	-5.62384	peak_97643	Day0vsDay8	chr20	33810875	33812018	1144	*	Promoter (<=1kb)	20	33787373	33811109	23737	2	101929746	ENST00000443171.6	0	ENSG00000230753
NDUFS3	NADH:ubiquinone oxidoreductase core subunit S3	-0.134892	-0.618398	0.348615	4.77069	-0.578283	0.568894	0.94922	-5.74136	peak_27805	Day0vsDay8	chr11	47578463	47579573	1111	*	Promoter (<=1kb)	11	47579029	47579696	668	1	4722	ENST00000529276.1	0	ENSG00000213619
LINC02854	long intergenic non-protein coding RNA 2854	-0.134892	-0.623339	0.353555	1.58479	-0.572433	0.572781	0.949285	-5.67144	peak_147299	Day0vsDay8	chr7	53880286	53881582	1297	*	Distal Intergenic	7	53926777	53947772	20996	2	107986739	ENST00000668442.1	66190	ENSG00000238131
LOC101928266	uncharacterized LOC101928266	-0.134891	-0.748265	0.478482	2.56478	-0.456198	0.652982	0.96043	-5.78055	peak_64421	Day0vsDay8	chr17	9212121	9213615	1495	*	Intron	17	9171068	9179118	8051	2	101928266	ENST00000574307.2	-33003	ENSG00000262966
TMEM272	transmembrane protein 272	-0.13489	-1.28854	1.01876	-0.133507	-0.242361	0.810726	0.979787	-5.57667	peak_43157	Day0vsDay8	chr13	51837377	51837947	571	*	Intron	13	51816736	51845150	28415	2	283521	ENST00000626362.3	7203	ENSG00000281106
GAS7	growth arrest specific 7	-0.134889	-0.620154	0.350376	3.28168	-0.586672	0.564699	0.948892	-5.72145	peak_64475	Day0vsDay8	chr17	9987850	9988609	760	*	Intron	17	9926730	9959495	32766	2	8522	ENST00000580811.5	-28355	ENSG00000007237
FLJ36000	uncharacterized FLJ36000	-0.134882	-0.55218	0.282417	1.70782	-0.690786	0.498774	0.840315	-5.31018	peak_65552	Day0vsDay15	chr17	22521240	22521655	416	*	Distal Intergenic	17	22406019	22413744	7726	1	284124	ENST00000612344.1	115221	ENSG00000276399
PCNT	pericentrin	-0.134882	-0.596568	0.326805	3.08522	-0.626683	0.538909	0.855967	-5.321	peak_102958	Day0vsDay15	chr21	46368304	46369253	950	*	Intron	21	46348239	46353326	5088	1	5116	ENST00000483844.1	20065	ENSG00000160299
LOC124907878	uncharacterized LOC124907878	-0.134877	-0.51223	0.242476	3.08169	-0.748076	0.464272	0.826172	-5.25476	peak_88749	Day0vsDay15	chr2	117730765	117731716	952	*	Distal Intergenic	2	117754139	117803899	49761	2	124907878	ENST00000656175.1	72183	ENSG00000238207
DGUOK-AS1	DGUOK antisense RNA 1	-0.134876	-0.626256	0.356504	5.06225	-0.568949	0.575103	0.950226	-5.74916	peak_86188	Day0vsDay8	chr2	73963807	73964310	504	*	Intron	2	73957971	73981388	23418	2	100874048	ENST00000701457.1	17078	NA
SLC34A2	solute carrier family 34 member 2	-0.13487	-0.568844	0.299104	2.28053	-0.64418	0.526059	0.789412	-5.53624	peak_119292	Day0vsDay27	chr4	25662199	25662560	362	*	Promoter (2-3kb)	4	25664894	25669693	4800	1	10568	ENST00000510033.2	-2334	ENSG00000157765
PTGDR	prostaglandin D2 receptor	-0.134867	-0.485348	0.215614	3.65985	-0.817289	0.425696	0.8115	-5.20397	peak_47159	Day0vsDay15	chr14	52272280	52272939	660	*	Intron	14	52267812	52275006	7195	1	5729	ENST00000553372.1	4468	ENSG00000168229
ARHGEF26	Rho guanine nucleotide exchange factor 26	-0.134865	-0.584379	0.31465	1.66603	-0.624643	0.539635	0.798093	-5.53736	peak_115387	Day0vsDay27	chr3	154209591	154210714	1124	*	Intron	3	154225785	154257827	32043	1	26084	ENST00000483068.1	-15071	ENSG00000114790
LAMB4	laminin subunit beta 4	-0.134858	-0.520687	0.250972	4.80856	-0.724987	0.47765	0.831954	-5.26126	peak_150469	Day0vsDay15	chr7	108114173	108114451	279	*	Intron	7	108023548	108130355	106808	2	22798	ENST00000205386.8	15904	ENSG00000091128
CHRM2	cholinergic receptor muscarinic 2	-0.134855	-0.499631	0.22992	5.36393	-0.794416	0.437933	0.815567	-5.21109	peak_151747	Day0vsDay15	chr7	136677696	136678333	638	*	Distal Intergenic	7	136868652	137020213	151562	1	1129	ENST00000680005.1	-190319	ENSG00000181072
STXBP6	syntaxin binding protein 6	-0.134851	-0.567912	0.298211	1.31264	-0.654778	0.520914	0.786238	-5.48855	peak_46380	Day0vsDay27	chr14	25032159	25032776	618	*	Intron	14	24812192	25049000	236809	2	29091	ENST00000546511.5	16224	ENSG00000168952
STX17-DT	STX17 divergent transcript	-0.134848	-0.929175	0.659479	-0.447825	-0.351886	0.728242	0.921565	-5.45503	peak_165634	Day0vsDay15	chr9	99888972	99889516	545	*	Intron	9	99880503	99894996	14494	2	441461	ENST00000657190.1	5480	NA
LINC02322	long intergenic non-protein coding RNA 2322	-0.134844	-0.520107	0.25042	1.64075	-0.728904	0.474959	0.830931	-5.25616	peak_47508	Day0vsDay15	chr14	60349802	60350257	456	*	Distal Intergenic	14	60323236	60323907	672	1	101927729	ENST00000554773.1	26566	ENSG00000258556
LOC124906144	small nucleolar RNA SNORA2/SNORA34 family	-0.134839	-0.571508	0.301829	3.08561	-0.652508	0.522466	0.787181	-5.48429	peak_82405	Day0vsDay27	chr2	10167386	10167784	399	*	Intron	2	10155072	10155206	135	2	124906144	ENST00000383920.1	-12180	ENSG00000206647
PRSS59P	serine protease 59, pseudogene	-0.134839	-0.593723	0.324045	6.57431	-0.61217	0.548088	0.947642	-5.71988	peak_152118	Day0vsDay8	chr7	142320040	142321356	1317	*	5' UTR	7	142268284	142272235	3952	2	207147	ENST00000616556.1	-47805	ENSG00000293407
LOC284898	uncharacterized LOC284898	-0.134836	-0.550232	0.280561	4.32931	-0.67363	0.508968	0.844561	-5.29306	peak_104344	Day0vsDay15	chr22	27099698	27100198	501	*	Distal Intergenic	22	27057513	27061247	3735	2	284898	ENST00000658755.1	-38451	NA
GP9	glycoprotein IX platelet	-0.134832	-0.880059	0.610395	-0.470552	-0.375026	0.7112	0.889888	-5.66531	peak_113986	Day0vsDay27	chr3	129087795	129088625	831	*	3' UTR	3	129060779	129062406	1628	1	2815	ENST00000307395.5	27016	ENSG00000169704
LOC124901467	uncharacterized LOC124901467	-0.134825	-0.691106	0.421457	-0.462973	-0.506339	0.617964	0.842152	-5.61416	peak_143304	Day0vsDay27	chr6	168658077	168658356	280	*	Intron	6	168653203	168673445	20243	1	124901467	ENST00000477998.1	4874	NA
LINC02341	long intergenic non-protein coding RNA 2341	-0.134823	-0.567229	0.297583	4.60876	-0.648296	0.524878	0.850563	-5.30672	peak_42620	Day0vsDay15	chr13	42333552	42334466	915	*	Distal Intergenic	13	42339188	42444144	104957	1	105370177	ENST00000637462.1	-4722	ENSG00000283554
SLC38A3	solute carrier family 38 member 3	-0.134822	-0.841255	0.57161	0.0172397	-0.395593	0.696182	0.911807	-5.43137	peak_110353	Day0vsDay15	chr3	50214014	50214446	433	*	Promoter (<=1kb)	3	50215267	50217293	2027	1	10991	ENST00000439524.2	-821	ENSG00000188338
LOC124904140	U2 spliceosomal RNA	-0.134821	-0.601232	0.331589	4.0666	-0.60057	0.555771	0.862785	-5.3303	peak_67032	Day0vsDay15	chr17	43271159	43271454	296	*	Promoter (<=1kb)	17	43271369	43271559	191	2	124904140	ENST00000611544.1	105	ENSG00000277903
SEPHS2	selenophosphate synthetase 2	-0.134819	-0.56558	0.295942	3.95432	-0.64874	0.523162	0.78765	-5.50452	peak_59296	Day0vsDay27	chr16	30445215	30446154	940	*	Promoter (<=1kb)	16	30443631	30445874	2244	2	22928	ENST00000478753.5	0	ENSG00000179918
MED15	mediator complex subunit 15	-0.134812	-0.724996	0.455371	-0.570841	-0.473478	0.640496	0.853936	-5.68213	peak_103566	Day0vsDay27	chr22	20550517	20551715	1199	*	Promoter (<=1kb)	22	20550987	20564597	13611	1	51586	ENST00000457322.5	0	ENSG00000099917
LOC105370655	uncharacterized LOC105370655	-0.134794	-0.685109	0.415521	3.00916	-0.527222	0.604639	0.835677	-5.55201	peak_49888	Day0vsDay27	chr14	98206894	98207708	815	*	Promoter (1-2kb)	14	98068240	98205143	136904	2	105370655	ENST00000555776.1	-1751	NA
ZNF22	zinc finger protein 22	-0.134793	-0.534424	0.264838	1.62096	-0.699143	0.491724	0.837054	-5.28599	peak_17885	Day0vsDay15	chr10	45008424	45009118	695	*	Intron	10	45000923	45005326	4404	1	7570	ENST00000298299.4	7501	ENSG00000165512
CSK	C-terminal Src kinase	-0.13479	-0.613576	0.343995	3.75903	-0.587319	0.564027	0.948892	-5.72999	peak_54439	Day0vsDay8	chr15	74770780	74771727	948	*	Distal Intergenic	15	74782080	74803197	21118	1	1445	ENST00000220003.14	-10353	ENSG00000103653
FARSA	phenylalanyl-tRNA synthetase subunit alpha	-0.134789	-0.648027	0.378448	3.78449	-0.544577	0.592322	0.952768	-5.75222	peak_76943	Day0vsDay8	chr19	12924377	12925009	633	*	3' UTR	19	12922545	12928439	5895	2	2193	ENST00000587488.5	3430	ENSG00000179115
TALDO1	transaldolase 1	-0.13478	-0.622711	0.35315	1.89943	-0.572566	0.572693	0.949285	-5.67052	peak_24863	Day0vsDay8	chr11	765000	765661	662	*	Promoter (<=1kb)	11	764370	765005	636	1	6888	ENST00000532202.1	630	ENSG00000177156
HTR2A	5-hydroxytryptamine receptor 2A	-0.134779	-0.884468	0.614909	-0.134235	-0.372649	0.712944	0.9672	-5.56307	peak_42895	Day0vsDay8	chr13	47159908	47160677	770	*	Distal Intergenic	13	46831555	46897076	65522	2	3356	ENST00000543956.5	-262832	ENSG00000102468
CDKN1C	cyclin dependent kinase inhibitor 1C	-0.134776	-0.555406	0.285855	4.93934	-0.664153	0.513433	0.846071	-5.29663	peak_25266	Day0vsDay15	chr11	2885004	2886299	1296	*	Promoter (<=1kb)	11	2883213	2885771	2559	2	1028	ENST00000414822.8	0	ENSG00000129757
B3GALT5	beta-1,3-galactosyltransferase 5	-0.13477	-0.577826	0.308287	2.45768	-0.655135	0.520895	0.945082	-5.63668	peak_102082	Day0vsDay8	chr21	39674481	39675325	845	*	Intron	21	39657327	39662889	5563	1	10317	ENST00000380618.5	17154	ENSG00000183778
PGGT1B	protein geranylgeranyltransferase type I subunit beta	-0.134768	-0.659564	0.390028	6.77048	-0.532297	0.599808	0.95305	-5.76624	peak_129961	Day0vsDay8	chr5	115209121	115209950	830	*	3' UTR	5	115216865	115231784	14920	2	5229	ENST00000514178.5	21834	ENSG00000164219
NT5C	5', 3'-nucleotidase, cytosolic	-0.134766	-0.779711	0.510178	2.08969	-0.433128	0.669101	0.96261	-5.71893	peak_69385	Day0vsDay8	chr17	75130649	75132114	1466	*	Promoter (<=1kb)	17	75130225	75131446	1222	2	30833	ENST00000582160.5	0	ENSG00000125458
SEMA4F	ssemaphorin 4F	-0.134759	-0.722279	0.452762	-0.412167	-0.475435	0.639122	0.853117	-5.65787	peak_86268	Day0vsDay27	chr2	74675482	74675970	489	*	Promoter (<=1kb)	2	74674923	74679927	5005	1	10505	ENST00000473350.1	559	ENSG00000135622
CMIP	c-Maf inducing protein	-0.134755	-0.611171	0.341662	2.01183	-0.586292	0.563594	0.948892	-5.70717	peak_61971	Day0vsDay8	chr16	81477035	81477568	534	*	Intron	16	81495349	81711568	216220	1	80790	ENST00000539778.6	-17781	ENSG00000153815
GRID2IP	Grid2 interacting protein	-0.134751	-0.731004	0.461502	0.976589	-0.468445	0.644033	0.894032	-5.41193	peak_144580	Day0vsDay15	chr7	6530675	6531604	930	*	Promoter (<=1kb)	7	6497727	6531186	33460	2	392862	ENST00000435185.5	0	ENSG00000215045
TERLR1	TERT regulating lncRNA 1	-0.134751	-0.584892	0.315391	2.40576	-0.645809	0.526842	0.789863	-5.51055	peak_125025	Day0vsDay27	chr5	1186682	1188089	1408	*	Distal Intergenic	5	1173141	1178605	5465	2	101928857	ENST00000514376.1	-8077	ENSG00000249201
MIR1302-5	microRNA 1302-5	-0.13475	-0.568418	0.298918	1.40365	-0.657111	0.519781	0.785433	-5.47224	peak_99263	Day0vsDay27	chr20	50610395	50611155	761	*	Exon	20	50614636	50614785	150	2	100302146	ENST00000408164.1	3630	ENSG00000221091
PLA2G4D	phospholipase A2 group IVD	-0.134748	-0.77068	0.501184	-0.323588	-0.439206	0.664758	0.867374	-5.63983	peak_52473	Day0vsDay27	chr15	42084198	42085044	847	*	Promoter (<=1kb)	15	42081117	42084038	2922	2	283748	ENST00000560132.1	-160	ENSG00000159337
CD247	CD247 molecule	-0.134747	-0.715285	0.44579	1.91216	-0.489946	0.62981	0.956758	-5.70725	peak_10174	Day0vsDay8	chr1	167446907	167447191	285	*	Promoter (2-3kb)	1	167439344	167444380	5037	2	919	ENST00000700112.1	-2527	ENSG00000198821
H4C12	H4 clustered histone 12	-0.134747	-0.566392	0.296898	1.71597	-0.654837	0.520521	0.785905	-5.50389	peak_136241	Day0vsDay27	chr6	27830637	27831872	1236	*	Promoter (<=1kb)	6	27831174	27831560	387	2	8362	ENST00000611927.2	0	ENSG00000273542
RAB27A	RAB27A, member RAS oncogene family	-0.134746	-0.618098	0.348605	5.44408	-0.578037	0.570324	0.949285	-5.74355	peak_53020	Day0vsDay8	chr15	55245119	55245474	356	*	Intron	15	55205616	55249035	43420	2	5873	ENST00000566877.5	3561	ENSG00000069974
TCF20	transcription factor 20	-0.134744	-0.577638	0.30815	5.08806	-0.636595	0.532371	0.79378	-5.49616	peak_105886	Day0vsDay27	chr22	42180273	42181009	737	*	Intron	22	42161098	42210208	49111	2	6942	ENST00000404876.1	29199	ENSG00000100207
KDM4B	lysine demethylase 4B	-0.134741	-0.518731	0.24925	4.4559	-0.73036	0.474422	0.830772	-5.25819	peak_75937	Day0vsDay15	chr19	5155794	5156586	793	*	Distal Intergenic	19	5135536	5138470	2935	1	23030	ENST00000588166.1	20258	ENSG00000127663
AATF	apoptosis antagonizing transcription factor	-0.13474	-0.645155	0.375675	3.0128	-0.554742	0.585683	0.951942	-5.72796	peak_66410	Day0vsDay8	chr17	37047107	37048144	1038	*	Promoter (2-3kb)	17	37051135	37056869	5735	1	26574	ENST00000622432.1	-2991	ENSG00000275700
BRINP2	BMP/retinoic acid inducible neural specific 2	-0.134739	-0.911734	0.642257	-0.881696	-0.360583	0.721987	0.894105	-5.67895	peak_10659	Day0vsDay27	chr1	177299033	177299862	830	*	Distal Intergenic	1	177256860	177281814	24955	1	57795	ENST00000478325.1	42173	ENSG00000198797
FRMPD1	FERM and PDZ domain containing 1	-0.134738	-0.786758	0.517282	-0.526997	-0.428338	0.672532	0.903663	-5.41994	peak_163428	Day0vsDay15	chr9	37650616	37651771	1156	*	Promoter (<=1kb)	9	37650954	37746904	95951	1	22844	ENST00000377765.8	0	ENSG00000070601
MYBPC3	myosin binding protein C3	-0.134727	-1.63443	1.36498	-0.00615296	-0.186211	0.85397	0.984051	-5.55795	peak_27767	Day0vsDay8	chr11	47358172	47359125	954	*	3' UTR	11	47335578	47352702	17125	2	4607	ENST00000544791.1	-5470	ENSG00000134571
RND2	Rho family GTPase 2	-0.134723	-0.520424	0.250978	3.30369	-0.724017	0.476617	0.757721	-5.4703	peak_67024	Day0vsDay27	chr17	43034375	43035007	633	*	Distal Intergenic	17	43025930	43029887	3958	1	8153	ENST00000710494.1	8445	ENSG00000108830
GNL2	G protein nucleolar 2	-0.134713	-0.573429	0.304004	5.60264	-0.63771	0.531764	0.853197	-5.30938	peak_4174	Day0vsDay15	chr1	37595444	37596518	1075	*	Promoter (<=1kb)	1	37566816	37595937	29122	2	29889	ENST00000373062.8	0	ENSG00000134697
STPG2	sperm tail PG-rich repeat containing 2	-0.13471	-0.723116	0.453695	1.02558	-0.474549	0.639743	0.892507	-5.42073	peak_121664	Day0vsDay15	chr4	98151226	98151852	627	*	Distal Intergenic	4	97558872	98143476	584605	2	285555	ENST00000295268.4	-7750	ENSG00000163116
LOC107987133	uncharacterized LOC107987133	-0.13471	-0.500433	0.231012	3.57443	-0.767262	0.452608	0.821435	-5.24079	peak_167392	Day0vsDay15	chr9	129284044	129284858	815	*	Promoter (1-2kb)	9	129282510	129313220	30711	1	107987133	ENST00000701580.1	1534	NA
MGAT5B	alpha-1,6-mannosylglycoprotein 6-beta-N-acetylglucosaminyltransferase B	-0.134707	-0.574429	0.305016	4.17338	-0.640845	0.529769	0.946548	-5.69775	peak_69637	Day0vsDay8	chr17	76879065	76879612	548	*	Intron	17	76872711	76949447	76737	1	146664	ENST00000565043.5	6354	ENSG00000167889
CPT1A	carnitine palmitoyltransferase 1A	-0.134706	-0.559262	0.28985	2.75066	-0.657672	0.517511	0.847419	-5.29487	peak_29213	Day0vsDay15	chr11	68842980	68843359	380	*	Promoter (1-2kb)	11	68754622	68841931	87310	2	1374	ENST00000376618.6	-1049	ENSG00000110090
PTGES	prostaglandin E synthase	-0.1347	-0.664242	0.394842	5.86951	-0.529132	0.603205	0.953162	-5.76739	peak_167468	Day0vsDay8	chr9	129752735	129753565	831	*	Promoter (<=1kb)	9	129738331	129753019	14689	2	9536	ENST00000481476.1	0	ENSG00000148344
LINC02544	long intergenic non-protein coding RNA 2544	-0.134686	-0.625613	0.35624	0.671379	-0.573716	0.572669	0.869099	-5.33214	peak_143372	Day0vsDay15	chr6	169187961	169189002	1042	*	Distal Intergenic	6	169175277	169182841	7565	2	101929504	ENST00000564830.3	-5120	ENSG00000261039
MIR23A	microRNA 23a	-0.134685	-0.649799	0.380428	5.61464	-0.541995	0.59428	0.952882	-5.76326	peak_77044	Day0vsDay8	chr19	13836744	13837249	506	*	Promoter (<=1kb)	19	13836587	13836659	73	2	407010	ENST00000385245.1	-85	ENSG00000207980
SLC45A1	solute carrier family 45 member 1	-0.134684	-0.546616	0.277248	3.79794	-0.67962	0.505344	0.842748	-5.29435	peak_1006	Day0vsDay15	chr1	8317708	8318725	1018	*	Promoter (<=1kb)	1	8318114	8344165	26052	1	50651	ENST00000471889.7	0	ENSG00000162426
MCF2L	MCF.2 cell line derived transforming sequence like	-0.134682	-0.768233	0.49887	0.220183	-0.442603	0.662799	0.90031	-5.42835	peak_45493	Day0vsDay15	chr13	112942631	112944481	1851	*	Intron	13	112968500	113099739	131240	1	23263	ENST00000397030.5	-24019	ENSG00000126217
PRKCG	protein kinase C gamma	-0.134677	-0.473461	0.204106	1.8924	-0.824005	0.418703	0.808723	-5.20985	peak_80920	Day0vsDay15	chr19	53881182	53882440	1259	*	Promoter (<=1kb)	19	53881784	53891827	10044	1	5582	ENST00000474397.5	0	ENSG00000126583
LINC02288	long intergenic non-protein coding RNA 2288	-0.134675	-0.616025	0.346675	4.81388	-0.594622	0.559636	0.809066	-5.51545	peak_48704	Day0vsDay27	chr14	77052393	77053967	1575	*	Intron	14	77041064	77069503	28440	1	283575	ENST00000500215.3	11329	ENSG00000246548
UBE2I	ubiquitin conjugating enzyme E2 I	-0.134675	-0.602055	0.332705	5.57962	-0.5974	0.557564	0.94842	-5.73246	peak_56722	Day0vsDay8	chr16	1273627	1274203	577	*	Exon	16	1291444	1325350	33907	1	7329	ENST00000711353.1	-17241	ENSG00000103275
LOC107985004	uncharacterized LOC107985004	-0.134675	-0.547197	0.277847	4.79857	-0.679778	0.505119	0.842715	-5.28805	peak_64516	Day0vsDay15	chr17	10301279	10302236	958	*	Exon	17	10291820	10317926	26107	1	107985004	ENST00000609088.1	9459	NA
LINC01913	long intergenic non-protein coding RNA 1913	-0.134674	-0.581413	0.312065	4.42369	-0.635798	0.532982	0.853576	-5.31409	peak_84337	Day0vsDay15	chr2	41871135	41871521	387	*	Exon	2	41876746	41890542	13797	1	388942	ENST00000664801.1	-5225	ENSG00000214691
LEPROTL1	leptin receptor overlapping transcript like 1	-0.134674	-0.592644	0.323297	3.32586	-0.620822	0.542575	0.857162	-5.33306	peak_156055	Day0vsDay15	chr8	30113439	30113879	441	*	Intron	8	30101940	30105087	3148	1	23484	ENST00000519466.1	11499	ENSG00000104660
SMOC1	SPARC related modular calcium binding 1	-0.134669	-0.656642	0.387304	-0.664087	-0.539983	0.595431	0.877507	-5.31349	peak_48158	Day0vsDay15	chr14	70018396	70019437	1042	*	Intron	14	69994239	70011568	17330	1	64093	ENST00000557483.1	24157	ENSG00000198732
EHD1	EH domain containing 1	-0.13466	-0.664977	0.395658	1.68597	-0.531969	0.600843	0.95305	-5.68056	peak_28723	Day0vsDay8	chr11	64865204	64865466	263	*	Intron	11	64855052	64860045	4994	2	10938	ENST00000498472.1	-5159	ENSG00000110047
CNDP2	carnosine dipeptidase 2	-0.134658	-1.04778	0.778464	-0.322345	-0.305676	0.7627	0.972477	-5.5818	peak_74273	Day0vsDay8	chr18	74485762	74486859	1098	*	Distal Intergenic	18	74495816	74508874	13059	1	55748	ENST00000581272.5	-8957	ENSG00000133313
CORO7	coronin 7	-0.134655	-0.611849	0.342539	3.61466	-0.598065	0.557258	0.863186	-5.32757	peak_57218	Day0vsDay15	chr16	4393050	4393414	365	*	Promoter (1-2kb)	16	4387765	4395340	7576	2	79585	ENST00000573245.1	1926	ENSG00000262246
DDIT4	DNA damage inducible transcript 4	-0.134649	-0.54523	0.275932	2.2731	-0.688546	0.499996	0.840875	-5.28303	peak_19530	Day0vsDay15	chr10	72296141	72296388	248	*	Distal Intergenic	10	72273924	72276036	2113	1	54541	ENST00000681898.1	22217	ENSG00000168209
MIR4713HG	MIR4713 host gene	-0.134648	-0.771182	0.501886	0.532388	-0.438466	0.665286	0.867656	-5.66658	peak_52846	Day0vsDay27	chr15	51038020	51039554	1535	*	Promoter (<=1kb)	15	51037488	51293912	256425	1	109729174	ENST00000559909.1	532	ENSG00000259240
MIR4737	microRNA 4737	-0.134647	-0.563634	0.29434	3.70133	-0.655391	0.522165	0.945366	-5.69703	peak_68347	Day0vsDay8	chr17	60034376	60034769	394	*	Distal Intergenic	17	60043025	60043105	81	2	100616210	ENST00000583979.1	8336	ENSG00000264049
SH3PXD2A-AS1	SH3PXD2A antisense RNA 1	-0.134643	-0.727237	0.457951	1.728	-0.488402	0.63131	0.95692	-5.61523	peak_21805	Day0vsDay8	chr10	103757625	103758483	859	*	Intron	10	103746793	103754466	7674	1	100505839	ENST00000625265.1	10832	ENSG00000280693
LEISA1	lncRNA enhancing IL-6/STAT3 signaling activation 1	-0.134641	-0.589366	0.320084	5.05437	-0.614669	0.546359	0.947475	-5.72067	peak_26500	Day0vsDay8	chr11	19712058	19713654	1597	*	Promoter (<=1kb)	11	19710934	19712619	1686	2	100126784	ENST00000603468.1	0	NA
CHUK	component of inhibitor of nuclear factor kappa B kinase complex	-0.134641	-0.60178	0.332498	4.44039	-0.598122	0.557311	0.948368	-5.72633	peak_21442	Day0vsDay8	chr10	100228744	100229996	1253	*	Promoter (<=1kb)	10	100188300	100229596	41297	2	1147	ENST00000370397.8	0	ENSG00000213341
RABGEF1	RAB guanine nucleotide exchange factor 1	-0.134627	-0.956024	0.68677	-0.282112	-0.339732	0.737252	0.924468	-5.42467	peak_147941	Day0vsDay15	chr7	66806961	66807579	619	*	Intron	7	66797372	66808064	10693	1	27342	ENST00000461017.1	9589	ENSG00000154710
PDGFA	platelet derived growth factor subunit A	-0.134626	-0.577766	0.308513	0.552273	-0.637092	0.531539	0.853136	-5.28271	peak_143667	Day0vsDay15	chr7	485504	486541	1038	*	Intron	7	500778	513467	12690	2	5154	ENST00000482462.1	26926	ENSG00000197461
ZFPM1	zinc finger protein, FOG family member 1	-0.134621	-0.679106	0.409864	2.94306	-0.512489	0.613371	0.83978	-5.56361	peak_62878	Day0vsDay27	chr16	88442764	88443653	890	*	Distal Intergenic	16	88453280	88537031	83752	1	161882	ENST00000319555.8	-9627	ENSG00000179588
PRDM10-DT	PRDM10 divergent transcript	-0.134621	-0.602842	0.333601	6.92313	-0.598662	0.556862	0.948182	-5.72762	peak_33054	Day0vsDay8	chr11	130001703	130003809	2107	*	Promoter (<=1kb)	11	130002938	130004356	1419	1	440072	ENST00000530583.1	0	NA
CHP1P2	CHP1 pseudogene 2	-0.134619	-0.742342	0.473103	-0.469145	-0.461154	0.649681	0.858874	-5.59312	peak_142477	Day0vsDay27	chr6	160093232	160093695	464	*	Promoter (<=1kb)	6	160093423	160093993	571	1	729603	ENST00000366273.3	0	NA
SGCD	sarcoglycan delta	-0.134619	-0.55604	0.286802	4.3264	-0.662136	0.5147	0.846514	-5.30541	peak_132472	Day0vsDay15	chr5	155746378	155746943	566	*	Distal Intergenic	5	155870344	156758055	887712	1	6444	ENST00000517913.5	-123401	ENSG00000170624
CERS4	ceramide synthase 4	-0.134619	-0.659636	0.390398	6.24488	-0.537822	0.59738	0.952882	-5.76081	peak_76384	Day0vsDay8	chr19	8268620	8269966	1347	*	Distal Intergenic	19	8261627	8262421	795	1	79603	ENST00000599275.1	6993	ENSG00000090661
ATP6V1B1-AS1	ATP6V1B1 antisense RNA 1	-0.134617	-0.658383	0.38915	1.36734	-0.540718	0.595142	0.952882	-5.63202	peak_85955	Day0vsDay8	chr2	70947408	70949014	1607	*	Promoter (<=1kb)	2	70941817	70948552	6736	2	101927750	ENST00000447639.1	0	ENSG00000239322
GBX2	gastrulation brain homeobox 2	-0.134616	-0.606721	0.33749	4.43051	-0.591035	0.560468	0.864393	-5.33808	peak_94628	Day0vsDay15	chr2	236163086	236163959	874	*	Distal Intergenic	2	236165734	236167329	1596	2	2637	ENST00000465889.1	3370	ENSG00000168505
LCOR	ligand dependent nuclear receptor corepressor	-0.134609	-0.67943	0.410211	2.01103	-0.512128	0.613619	0.955121	-5.73784	peak_21165	Day0vsDay8	chr10	96830605	96830868	264	*	Promoter (1-2kb)	10	96832254	96958886	126633	1	84458	ENST00000676067.1	-1386	ENSG00000196233
PRELID2	PRELI domain containing 2	-0.134601	-0.560209	0.291008	3.35082	-0.655531	0.518862	0.847947	-5.30356	peak_131730	Day0vsDay15	chr5	144843359	144844035	677	*	Distal Intergenic	5	145337932	145381670	43739	2	153768	ENST00000504620.1	537635	ENSG00000186314
SLC15A4	solute carrier family 15 member 4	-0.134598	-0.602419	0.333223	4.78529	-0.604487	0.55313	0.861741	-5.325	peak_40603	Day0vsDay15	chr12	128823146	128824556	1411	*	Promoter (<=1kb)	12	128793194	128823958	30765	2	121260	ENST00000266771.10	0	ENSG00000139370
CRAT37	cervical cancer-associated transcript 37	-0.134597	-0.507885	0.238691	1.57707	-0.768195	0.453091	0.821618	-5.24023	peak_55800	Day0vsDay15	chr15	91522516	91523376	861	*	Intron	15	91463337	91494850	31514	1	101926928	ENST00000554333.1	59179	ENSG00000258551
STK3	serine/threonine kinase 3	-0.134596	-0.760141	0.490949	3.3594	-0.45838	0.6524	0.860466	-5.59506	peak_159084	Day0vsDay27	chr8	98940862	98941471	610	*	Promoter (1-2kb)	8	98454695	98942571	487877	2	6788	ENST00000523601.5	1100	ENSG00000104375
LOC107985839	uncharacterized LOC107985839	-0.134595	-0.779361	0.51017	1.96362	-0.432698	0.669409	0.962645	-5.72218	peak_81755	Day0vsDay8	chr2	2565268	2565989	722	*	Distal Intergenic	2	2641989	2656630	14642	2	107985839	ENST00000414065.1	90641	NA
LOC105371634	uncharacterized LOC105371634	-0.134594	-0.591734	0.322545	-0.18603	-0.61029	0.547868	0.859327	-5.36538	peak_10788	Day0vsDay15	chr1	179828446	179829391	946	*	Distal Intergenic	1	179816184	179818191	2008	2	105371634	ENST00000415218.1	-10255	NA
LOC100128002	uncharacterized LOC100128002	-0.134589	-1.07315	0.803977	-0.628342	-0.297235	0.76905	0.914636	-5.66608	peak_40883	Day0vsDay27	chr12	131264100	131264990	891	*	Distal Intergenic	12	131295522	131298218	2697	1	100128002	ENST00000623821.1	-30532	NA
MIF	macrophage migration inhibitory factor	-0.134583	-0.689117	0.419951	1.36964	-0.503061	0.619877	0.955938	-5.62367	peak_104027	Day0vsDay8	chr22	23893751	23895837	2087	*	Promoter (<=1kb)	22	23894383	23895223	841	1	4282	ENST00000215754.8	0	ENSG00000240972
PARP12	poly(ADP-ribose) polymerase family member 12	-0.134579	-0.659947	0.390789	1.89871	-0.537633	0.597131	0.952882	-5.62707	peak_151957	Day0vsDay8	chr7	140018225	140019037	813	*	Intron	7	140025243	140027318	2076	2	64761	ENST00000484111.1	8281	ENSG00000059378
LINGO2	leucine rich repeat and Ig domain containing 2	-0.134579	-0.657361	0.388203	-0.0504858	-0.533597	0.598924	0.878772	-5.39434	peak_162918	Day0vsDay15	chr9	29211690	29212514	825	*	Promoter (<=1kb)	9	27949438	29212193	1262756	2	158038	ENST00000698404.1	0	ENSG00000174482
ZBTB48	zinc finger and BTB domain containing 48	-0.134575	-0.561022	0.291873	5.51822	-0.656623	0.519791	0.945082	-5.6938	peak_833	Day0vsDay8	chr1	6579445	6580474	1030	*	Promoter (<=1kb)	1	6579994	6589280	9287	1	3104	ENST00000377674.9	0	ENSG00000204859
LOC124906262	endogenous retrovirus group K member 5 Gag polyprotein	-0.134574	-0.477057	0.20791	2.95027	-0.828201	0.41928	0.809195	-5.20606	peak_112389	Day0vsDay15	chr3	101695829	101696219	391	*	3' UTR	3	101686860	101713301	26442	1	124906262	ENST00000685383.1	8969	ENSG00000293268
ATAD3B	ATPase family AAA domain containing 3B	-0.134568	-0.507966	0.23883	5.08736	-0.74712	0.464353	0.826172	-5.24704	peak_128	Day0vsDay15	chr1	1471157	1472774	1618	*	Promoter (<=1kb)	1	1471765	1497848	26084	1	83858	ENST00000673477.1	0	ENSG00000160072
LINC02167	long intergenic non-protein coding RNA 2167	-0.134568	-0.710048	0.440912	-0.14673	-0.495043	0.62639	0.887943	-5.37444	peak_59647	Day0vsDay15	chr16	35691825	35692650	826	*	Distal Intergenic	16	35743268	35755626	12359	1	400533	ENST00000562769.5	-50618	ENSG00000261122
INPP5D	inositol polyphosphate-5-phosphatase D	-0.134563	-0.972377	0.703252	0.0512857	-0.339488	0.739098	0.969552	-5.50656	peak_94286	Day0vsDay8	chr2	233129286	233129794	509	*	Intron	2	233122216	233130859	8644	1	3635	ENST00000496402.2	7070	ENSG00000168918
MANEA-DT	MANEA divergent transcript	-0.134563	-0.657201	0.388076	1.4332	-0.538071	0.596914	0.878254	-5.37275	peak_139445	Day0vsDay15	chr6	95383788	95384728	941	*	Distal Intergenic	6	95575183	95577450	2268	2	101927288	ENST00000564541.1	192722	ENSG00000261366
BAX	BCL2 associated X, apoptosis regulator	-0.134563	-0.621669	0.352543	4.41935	-0.579915	0.569693	0.815899	-5.52626	peak_80364	Day0vsDay27	chr19	48946197	48947101	905	*	Distal Intergenic	19	48954815	48961704	6890	1	581	ENST00000502487.5	-7714	ENSG00000087088
MAD2L2	mitotic arrest deficient 2 like 2	-0.134561	-0.615728	0.346606	5.23282	-0.57967	0.567974	0.949045	-5.74363	peak_1394	Day0vsDay8	chr1	11680602	11681883	1282	*	Promoter (<=1kb)	1	11672523	11681141	8619	2	10459	ENST00000376664.11	0	ENSG00000116670
RNF8	ring finger protein 8	-0.13456	-0.605693	0.336573	1.78701	-0.606276	0.552225	0.80456	-5.52677	peak_137221	Day0vsDay27	chr6	37397731	37398221	491	*	Distal Intergenic	6	37368876	37391062	22187	1	9025	ENST00000498460.1	28855	ENSG00000112130
LOC124900687	uncharacterized LOC124900687	-0.134559	-0.575201	0.306084	3.08574	-0.638686	0.53065	0.946548	-5.68964	peak_119281	Day0vsDay8	chr4	25514947	25515576	630	*	Distal Intergenic	4	25529177	25619447	90271	1	124900687	ENST00000671933.1	-13601	NA
TUBA1C	tubulin alpha 1c	-0.134557	-0.5944	0.325287	1.78271	-0.606529	0.550317	0.947642	-5.68177	peak_35908	Day0vsDay8	chr12	49233708	49234148	441	*	Exon	12	49228043	49269937	41895	1	84790	ENST00000552125.1	5665	ENSG00000167553
ERCC1	ERCC excision repair 1, endonuclease non-catalytic subunit	-0.134549	-0.740711	0.471613	1.55968	-0.460096	0.649922	0.959997	-5.66728	peak_79873	Day0vsDay8	chr19	45444246	45444764	519	*	Intron	19	45413963	45450725	36763	2	2067	ENST00000592083.5	5961	ENSG00000012061
TYW1	tRNA-yW synthesizing protein 1 homolog	-0.134544	-0.568788	0.2997	5.1479	-0.671558	0.51069	0.943003	-5.67672	peak_147973	Day0vsDay8	chr7	67082340	67083069	730	*	Intron	7	67067138	67238640	171503	1	55253	ENST00000495971.1	15202	ENSG00000198874
ACSF2	acyl-CoA synthetase family member 2	-0.134544	-0.619379	0.350292	2.84875	-0.576986	0.570489	0.949285	-5.68766	peak_67869	Day0vsDay8	chr17	50421322	50421632	311	*	Distal Intergenic	17	50426158	50474670	48513	1	80221	ENST00000510410.5	-4526	ENSG00000167107
LOC107984806	uncharacterized LOC107984806	-0.134543	-0.585725	0.316639	1.9525	-0.638026	0.531424	0.853134	-5.32775	peak_61803	Day0vsDay15	chr16	79048742	79049092	351	*	Intron	16	79090050	79101754	11705	1	107984806	ENST00000563230.1	-40958	NA
MYOC	myocilin	-0.134543	-0.699946	0.43086	-0.540176	-0.493242	0.626686	0.846896	-5.64598	peak_10396	Day0vsDay27	chr1	171652143	171652998	856	*	Promoter (<=1kb)	1	171635417	171652629	17213	2	4653	ENST00000638471.1	0	ENSG00000034971
ZNF267	zinc finger protein 267	-0.134542	-0.591732	0.322648	2.95329	-0.611897	0.547756	0.947625	-5.70039	peak_59475	Day0vsDay8	chr16	31960724	31961505	782	*	Distal Intergenic	16	31874066	31914620	40555	1	10308	ENST00000562971.1	86658	ENSG00000185947
MRPS15	mitochondrial ribosomal protein S15	-0.134539	-0.608153	0.339075	4.97365	-0.589503	0.562649	0.948892	-5.73495	peak_4065	Day0vsDay8	chr1	36463590	36464964	1375	*	Promoter (<=1kb)	1	36455718	36464384	8667	2	64960	ENST00000373116.6	0	ENSG00000116898
EFTUD2	elongation factor Tu GTP binding domain containing 2	-0.134532	-1.19401	0.924946	1.68013	-0.263203	0.794822	0.978014	-5.71476	peak_67197	Day0vsDay8	chr17	44853126	44853620	495	*	Promoter (1-2kb)	17	44851257	44854662	3406	2	9343	ENST00000589769.1	1042	ENSG00000108883
PTPRN2	protein tyrosine phosphatase receptor type N2	-0.134521	-0.823944	0.554902	0.212672	-0.406517	0.688573	0.87922	-5.61979	peak_153613	Day0vsDay27	chr7	157693147	157694015	869	*	Intron	7	157540337	157621509	81173	2	5799	ENST00000648371.1	-71638	ENSG00000155093
ARHGAP1	Rho GTPase activating protein 1	-0.134518	-0.771683	0.502646	-0.178638	-0.43761	0.665897	0.901326	-5.44292	peak_27702	Day0vsDay15	chr11	46679885	46680601	717	*	Promoter (<=1kb)	11	46678723	46681516	2794	2	392	ENST00000526423.1	915	ENSG00000175220
LINC01694	long intergenic non-protein coding RNA 1694	-0.134514	-0.54389	0.274862	1.45169	-0.68595	0.501686	0.84165	-5.28033	peak_102817	Day0vsDay15	chr21	45601477	45602063	587	*	Exon	21	45595294	45597048	1755	1	105372840	ENST00000662558.1	6183	ENSG00000233922
KIFAP3	kinesin associated protein 3	-0.134513	-0.65885	0.389823	5.89969	-0.531843	0.601115	0.95305	-5.76686	peak_10353	Day0vsDay8	chr1	170074154	170075090	937	*	Promoter (<=1kb)	1	169921326	170074588	153263	2	22920	ENST00000367767.5	0	ENSG00000075945
FAM107B	family with sequence similarity 107 member B	-0.134512	-1.026	0.756976	-0.289735	-0.313564	0.75718	0.971692	-5.5144	peak_16260	Day0vsDay8	chr10	14750524	14751637	1114	*	Intron	10	14519902	14774705	254804	2	83641	ENST00000487335.5	23068	ENSG00000065809
TBC1D30	TBC1 domain family member 30	-0.134507	-0.772983	0.503969	3.12006	-0.446541	0.660421	0.961226	-5.77399	peak_36925	Day0vsDay8	chr12	64780250	64782041	1792	*	Promoter (<=1kb)	12	64780516	64881032	100517	1	23329	ENST00000542120.6	0	ENSG00000111490
LINC-PINT	long intergenic non-protein coding RNA, p53 induced transcript	-0.134503	-0.710902	0.441896	-0.0291511	-0.487071	0.631734	0.849172	-5.56686	peak_151303	Day0vsDay27	chr7	130896387	130897843	1457	*	Intron	7	130872367	130884418	12052	2	378805	ENST00000702917.1	-11969	ENSG00000231721
DNASE1L2	deoxyribonuclease 1 like 2	-0.134502	-0.684136	0.415132	1.86654	-0.523517	0.607131	0.83682	-5.58789	peak_56891	Day0vsDay27	chr16	2236252	2237350	1099	*	Promoter (<=1kb)	16	2236444	2238711	2268	1	1775	ENST00000320700.10	0	ENSG00000167968
DCPS	decapping enzyme, scavenger	-0.134502	-0.565728	0.296723	4.92081	-0.653123	0.522007	0.849259	-5.30007	peak_32752	Day0vsDay15	chr11	126332103	126332701	599	*	Promoter (<=1kb)	11	126331404	126345749	14346	1	28960	ENST00000530860.5	699	ENSG00000110063
USF1	upstream transcription factor 1	-0.134501	-0.606702	0.337701	2.64479	-0.601452	0.555104	0.947933	-5.69532	peak_9824	Day0vsDay8	chr1	161041534	161041771	238	*	Promoter (<=1kb)	1	161039940	161041721	1782	2	7391	ENST00000528768.5	0	ENSG00000158773
KRTAP10-2	keratin associated protein 10-2	-0.134498	-0.510512	0.241516	1.33013	-0.745477	0.4656	0.826446	-5.29304	peak_102642	Day0vsDay15	chr21	44547453	44548284	832	*	Intron	21	44550357	44551505	1149	2	386679	ENST00000391621.1	3221	ENSG00000205445
KHDRBS2	KH RNA binding domain containing, signal transduction associated 2	-0.134495	-0.834938	0.565947	-0.211374	-0.398008	0.694426	0.911033	-5.46633	peak_138408	Day0vsDay15	chr6	60680785	60681293	509	*	Distal Intergenic	6	61630233	61681049	50817	2	202559	ENST00000511849.2	999756	ENSG00000112232
AKT2	AKT serine/threonine kinase 2	-0.134489	-0.584401	0.315424	5.14827	-0.626534	0.538853	0.947316	-5.70986	peak_79286	Day0vsDay8	chr19	40274556	40275204	649	*	Exon	19	40242577	40270769	28193	2	208	ENST00000416362.5	-3787	ENSG00000105221
DAPK3	death associated protein kinase 3	-0.134487	-0.552679	0.283705	3.99191	-0.676335	0.507303	0.777277	-5.4712	peak_75724	Day0vsDay27	chr19	3963502	3964281	780	*	Promoter (1-2kb)	19	3958458	3961840	3383	2	1613	ENST00000595279.1	-1662	ENSG00000167657
NASP	nuclear autoantigenic sperm protein	-0.134485	-0.593391	0.324421	6.71014	-0.609593	0.54973	0.947642	-5.72165	peak_4881	Day0vsDay8	chr1	45583272	45585239	1968	*	Promoter (<=1kb)	1	45583846	45615131	31286	1	4678	ENST00000437901.6	0	ENSG00000132780
KIAA0040	KIAA0040	-0.134475	-0.56953	0.300581	1.6411	-0.648976	0.524491	0.788535	-5.51321	peak_10557	Day0vsDay27	chr1	175154730	175156042	1313	*	Distal Intergenic	1	175156987	175166741	9755	2	9674	ENST00000619513.1	10699	ENSG00000235750
LOC105370775	uncharacterized LOC105370775	-0.134472	-0.631517	0.362573	5.3715	-0.562564	0.580704	0.951279	-5.75109	peak_52201	Day0vsDay8	chr15	38610558	38611765	1208	*	Distal Intergenic	15	38628005	38689314	61310	1	105370775	ENST00000643648.1	-16240	ENSG00000175779
LOC101927914	uncharacterized LOC101927914	-0.134463	-0.961903	0.692978	0.337294	-0.336838	0.739403	0.925186	-5.41496	peak_153557	Day0vsDay15	chr7	157445370	157446003	634	*	Distal Intergenic	7	157466231	157499716	33486	1	101927914	ENST00000444158.1	-20228	ENSG00000234210
SMCR8	SMCR8-C9orf72 complex subunit	-0.134454	-0.47673	0.207822	4.37923	-0.820637	0.422474	0.81004	-5.19977	peak_65078	Day0vsDay15	chr17	18322353	18322893	541	*	Exon	17	18315293	18328056	12764	1	140775	ENST00000406438.5	7060	ENSG00000176994
SNTG2	syntrophin gamma 2	-0.134453	-0.572441	0.303535	5.73564	-0.63987	0.530284	0.852492	-5.30702	peak_81571	Day0vsDay15	chr2	1294783	1295219	437	*	Intron	2	1262844	1367448	104605	1	54221	ENST00000471239.1	31939	ENSG00000172554
LINC00951	long intergenic non-protein coding RNA 951	-0.134453	-0.792693	0.523787	0.423761	-0.425153	0.675851	0.964016	-5.49116	peak_137434	Day0vsDay8	chr6	40413305	40413644	340	*	Intron	6	40344367	40387194	42828	2	401260	ENST00000373171.3	-26111	ENSG00000226070
IL10RA	interleukin 10 receptor subunit alpha	-0.134452	-0.519349	0.250444	3.91542	-0.727949	0.4758	0.757206	-5.44389	peak_31999	Day0vsDay27	chr11	118007237	118008722	1486	*	Intron	11	117993058	117994207	1150	1	3587	ENST00000532009.1	14179	ENSG00000110324
UFC1	ubiquitin-fold modifier conjugating enzyme 1	-0.134449	-0.599811	0.330913	5.28737	-0.598857	0.555331	0.948052	-5.7329	peak_9838	Day0vsDay8	chr1	161153431	161154525	1095	*	Promoter (<=1kb)	1	161153978	161158856	4879	1	51506	ENST00000368003.6	0	ENSG00000143222
SARAF	store-operated calcium entry associated regulatory factor	-0.134444	-0.658996	0.390108	3.49038	-0.543261	0.593624	0.952882	-5.72666	peak_156043	Day0vsDay8	chr8	30063997	30064336	340	*	Promoter (2-3kb)	8	30065874	30067053	1180	2	51669	ENST00000521934.1	2717	ENSG00000133872
FOXN3-AS1	FOXN3 antisense RNA 1	-0.134442	-0.63971	0.370826	1.30529	-0.552563	0.586316	0.951942	-5.65096	peak_49060	Day0vsDay8	chr14	89429589	89430003	415	*	Intron	14	89417354	89419793	2440	1	400236	ENST00000555562.1	12235	ENSG00000258920
LOC105369783	uncharacterized LOC105369783	-0.13443	-0.497566	0.228706	2.76863	-0.780674	0.445	0.818414	-5.2287	peak_36704	Day0vsDay15	chr12	57836492	57837480	989	*	Promoter (<=1kb)	12	57837092	57842745	5654	1	105369783	ENST00000549683.1	0	NA
COPRS	coordinator of PRMT5 and differentiation stimulator	-0.13443	-0.609871	0.341011	2.4028	-0.586927	0.563679	0.948892	-5.69876	peak_66005	Day0vsDay8	chr17	31746269	31746919	651	*	Distal Intergenic	17	31852231	31858931	6701	2	55352	ENST00000579741.1	112012	ENSG00000172301
NVL	nuclear VCP like	-0.134429	-0.607256	0.338398	4.65913	-0.591709	0.561456	0.948892	-5.73639	peak_13329	Day0vsDay8	chr1	224329630	224330728	1099	*	Promoter (<=1kb)	1	224227334	224330121	102788	2	4931	ENST00000469968.5	0	ENSG00000143748
LOC101929538	uncharacterized LOC101929538	-0.134426	-0.534706	0.265854	3.25687	-0.696534	0.494644	0.769554	-5.48064	peak_32933	Day0vsDay27	chr11	128685813	128687734	1922	*	Promoter (<=1kb)	11	128629653	128686428	56776	2	101929538	ENST00000572256.1	0	ENSG00000245008
BAK1	BCL2 antagonist/killer 1	-0.134425	-0.524985	0.256135	3.5864	-0.715323	0.483694	0.834428	-5.27037	peak_136802	Day0vsDay15	chr6	33579435	33580656	1222	*	Promoter (<=1kb)	6	33572547	33580293	7747	2	578	ENST00000442998.6	0	ENSG00000030110
PODXL	podocalyxin like	-0.134425	-1.07606	0.807209	0.221621	-0.308868	0.761152	0.972096	-5.55134	peak_151412	Day0vsDay8	chr7	131651932	131652614	683	*	Distal Intergenic	7	131511195	131558217	47023	2	5420	ENST00000465001.1	-93715	ENSG00000128567
HAS2-AS1	HAS2 antisense RNA 1	-0.134425	-1.57827	1.30942	0.204866	-0.192981	0.848729	0.983541	-5.5369	peak_159902	Day0vsDay8	chr8	121260918	121261626	709	*	Distal Intergenic	8	121639293	121643451	4159	1	594842	ENST00000518865.5	-377667	NA
DCBLD2	discoidin, CUB and LCCL domain containing 2	-0.134421	-0.557975	0.289133	1.3608	-0.657833	0.51741	0.847419	-5.31338	peak_112295	Day0vsDay15	chr3	98833543	98834168	626	*	Intron	3	98812331	98819342	7012	2	131566	ENST00000460008.1	-14201	ENSG00000057019
LOC107983987	small integral membrane protein 34B	-0.134419	-0.63927	0.370432	2.96124	-0.567865	0.577191	0.870533	-5.34856	peak_100683	Day0vsDay15	chr21	7787248	7788212	965	*	Distal Intergenic	21	7788703	7793954	5252	2	107983987	ENST00000624951.1	5742	ENSG00000278961
MEX3C	mex-3 RNA binding family member C	-0.134419	-0.538729	0.26989	4.36185	-0.691489	0.497716	0.771576	-5.47024	peak_73242	Day0vsDay27	chr18	51211344	51212181	838	*	Intron	18	51176821	51218333	41513	2	51320	ENST00000591040.2	6152	ENSG00000176624
RIPOR3	RIPOR family member 3	-0.134419	-0.583032	0.314195	0.055872	-0.639302	0.531163	0.853011	-5.27334	peak_99276	Day0vsDay15	chr20	50675028	50675665	638	*	Intron	20	50586108	50691542	105435	2	140876	ENST00000327979.8	15877	ENSG00000042062
LINC01342	long intergenic non-protein coding RNA 1342	-0.134406	-0.667975	0.399164	2.42504	-0.546715	0.591536	0.952768	-5.6381	peak_64	Day0vsDay8	chr1	1143256	1144787	1532	*	Exon	1	1137017	1144056	7040	1	254099	ENST00000416774.1	6239	ENSG00000223823
EVL	Enah/Vasp-like	-0.134395	-0.614146	0.345356	0.723385	-0.580663	0.567317	0.867038	-5.34973	peak_50095	Day0vsDay15	chr14	100058366	100059129	764	*	Intron	14	100065417	100085098	19682	1	51466	ENST00000557023.1	-6288	ENSG00000196405
LINC01686	long intergenic non-protein coding RNA 1686	-0.134386	-0.573898	0.305126	5.75353	-0.634636	0.533611	0.946716	-5.70937	peak_10984	Day0vsDay8	chr1	182615617	182616657	1041	*	Promoter (<=1kb)	1	182615254	182616629	1376	1	284648	ENST00000566297.1	363	ENSG00000261504
CROCC	ciliary rootlet coiled-coil, rootletin	-0.134383	-0.806369	0.537604	-0.156223	-0.416767	0.681365	0.90676	-5.40379	peak_1971	Day0vsDay15	chr1	16967442	16968273	832	*	Promoter (1-2kb)	1	16966028	16970742	4715	1	9696	ENST00000465021.5	1414	ENSG00000058453
PCAT1	prostate cancer associated transcript 1	-0.134381	-0.6807	0.411939	1.88161	-0.515728	0.611933	0.954894	-5.66689	peak_160244	Day0vsDay8	chr8	126876521	126877111	591	*	Promoter (<=1kb)	8	126876891	127399211	522321	1	100750225	ENST00000646670.1	0	ENSG00000253438
CLCNKB	chloride voltage-gated channel Kb	-0.134377	-0.577927	0.309172	2.79117	-0.634372	0.533651	0.946716	-5.63155	peak_1828	Day0vsDay8	chr1	16055786	16056602	817	*	Promoter (<=1kb)	1	16056524	16057305	782	1	1188	ENST00000684650.1	0	ENSG00000184908
LNCPRESS1	lncRNA p53 regulated and ESC associated 1	-0.134375	-0.502592	0.233842	4.47291	-0.762483	0.455856	0.822694	-5.23717	peak_149966	Day0vsDay15	chr7	101289754	101290920	1167	*	Exon	7	101299558	101301346	1789	1	101927721	ENST00000429254.3	-8638	ENSG00000232301
GP9	glycoprotein IX platelet	-0.134372	-0.618509	0.349764	0.0371137	-0.58127	0.567707	0.814615	-5.51455	peak_113985	Day0vsDay27	chr3	129086267	129087082	816	*	Distal Intergenic	3	129060779	129062406	1628	1	2815	ENST00000307395.5	25488	ENSG00000169704
TEX2	testis expressed 2	-0.134371	-0.728935	0.460193	1.48032	-0.484261	0.634216	0.850644	-5.57877	peak_68588	Day0vsDay27	chr17	64213545	64214033	489	*	Promoter (<=1kb)	17	64148883	64212719	63837	2	55852	ENST00000583501.1	-826	ENSG00000136478
UBE2MP1	ubiquitin conjugating enzyme E2 M pseudogene 1	-0.134368	-0.532419	0.263683	4.3123	-0.705358	0.490069	0.836584	-5.27062	peak_59586	Day0vsDay15	chr16	35176399	35177252	854	*	Distal Intergenic	16	35169692	35170241	550	2	606551	ENST00000568522.1	-6158	NA
TMEM18	transmembrane protein 18	-0.134367	-0.642557	0.373823	4.08889	-0.55449	0.586024	0.951942	-5.74407	peak_81493	Day0vsDay8	chr2	664065	664653	589	*	3' UTR	2	669189	670975	1787	2	129787	ENST00000497508.1	6322	ENSG00000151353
PRMT8	protein arginine methyltransferase 8	-0.134352	-0.596022	0.327318	-0.219516	-0.608633	0.549711	0.860125	-5.34067	peak_33886	Day0vsDay15	chr12	3420096	3420778	683	*	Intron	12	3381349	3593182	211834	1	56341	ENST00000452611.6	38747	ENSG00000111218
MSH3	mutS homolog 3	-0.134348	-0.501748	0.233052	3.2769	-0.759685	0.4577	0.823452	-5.24423	peak_128801	Day0vsDay15	chr5	80837410	80838325	916	*	Intron	5	80813625	80876610	62986	1	4437	ENST00000659302.1	23785	ENSG00000113318
H6PD	hexose-6-phosphate dehydrogenase/glucose 1-dehydrogenase	-0.134347	-0.603467	0.334772	1.91005	-0.612448	0.548048	0.947642	-5.63193	peak_1110	Day0vsDay8	chr1	9239726	9240198	473	*	Promoter (<=1kb)	1	9239844	9267898	28055	1	9563	ENST00000602477.1	0	ENSG00000049239
OR6J1	olfactory receptor family 6 subfamily J member 1	-0.134347	-0.644323	0.375629	4.98566	-0.553526	0.587064	0.951942	-5.75334	peak_46150	Day0vsDay8	chr14	22651030	22651418	389	*	Distal Intergenic	14	22630929	22644352	13424	2	79549	ENST00000540461.2	-6678	ENSG00000255804
PIGU	phosphatidylinositol glycan anchor biosynthesis class U	-0.134344	-0.481298	0.212611	3.99814	-0.808898	0.429014	0.724245	-5.38917	peak_97718	Day0vsDay27	chr20	34676590	34677642	1053	*	Promoter (<=1kb)	20	34560542	34677092	116551	2	128869	ENST00000217446.8	0	ENSG00000101464
PRR5L	proline rich 5 like	-0.134338	-0.479767	0.211092	3.32568	-0.827476	0.418939	0.716358	-5.38401	peak_27180	Day0vsDay27	chr11	36408282	36409979	1698	*	Intron	11	36401065	36462439	61375	1	79899	ENST00000527487.1	7217	ENSG00000135362
C2orf92	chromosome 2 open reading frame 92	-0.134334	-0.544757	0.276089	3.39007	-0.694713	0.496212	0.838929	-5.28825	peak_87372	Day0vsDay15	chr2	97687475	97688170	696	*	Promoter (<=1kb)	2	97688925	97702915	13991	1	728537	ENST00000603835.5	-755	ENSG00000228486
SGCZ	sarcoglycan zeta	-0.13433	-0.853346	0.584685	-0.430443	-0.387251	0.702258	0.913256	-5.41752	peak_155069	Day0vsDay15	chr8	15256819	15257197	379	*	Distal Intergenic	8	14084845	15238431	1153587	2	137868	ENST00000382080.6	-18388	ENSG00000185053
PKM	pyruvate kinase M1/2	-0.134329	-0.602727	0.334069	3.98238	-0.595495	0.558645	0.948591	-5.71796	peak_54225	Day0vsDay8	chr15	72237223	72238109	887	*	Distal Intergenic	15	72218943	72231819	12877	2	5315	ENST00000569050.1	-5404	ENSG00000067225
TMC3-AS1	TMC3 antisense RNA 1	-0.134327	-0.63667	0.368016	6.40487	-0.557967	0.583743	0.951861	-5.75008	peak_55054	Day0vsDay8	chr15	81347380	81348023	644	*	Intron	15	81358336	81395536	37201	1	101929655	ENST00000612811.3	-10313	NA
LHX2	LIM homeobox 2	-0.13432	-0.537354	0.268713	4.64248	-0.701019	0.492401	0.940703	-5.6623	peak_166801	Day0vsDay8	chr9	124133639	124134014	376	*	Distal Intergenic	9	124015397	124033301	17905	1	9355	ENST00000488674.2	118242	ENSG00000106689
PBX3	PBX homeobox 3	-0.134315	-0.651076	0.382446	2.06668	-0.539923	0.595203	0.952882	-5.65559	peak_166943	Day0vsDay8	chr9	126006726	126007473	748	*	Distal Intergenic	9	125865271	125935531	70261	1	5090	ENST00000428092.1	141455	ENSG00000167081
CACNA1B	calcium voltage-gated channel subunit alpha1 B	-0.134312	-0.508716	0.240092	2.7588	-0.769909	0.452105	0.821173	-5.23263	peak_168741	Day0vsDay15	chr9	138044058	138044490	433	*	Intron	9	138075869	138105778	29910	1	774	ENST00000413253.1	-31379	ENSG00000148408
TBC1D30	TBC1 domain family member 30	-0.134304	-0.549332	0.280725	3.11078	-0.671788	0.509567	0.942762	-5.6709	peak_36928	Day0vsDay8	chr12	64802058	64802686	629	*	Intron	12	64786011	64881032	95022	1	23329	ENST00000674171.1	16047	ENSG00000111490
LINC00410	long intergenic non-protein coding RNA 410	-0.134295	-0.687463	0.418873	0.51356	-0.509165	0.61644	0.884374	-5.39986	peak_44312	Day0vsDay15	chr13	90946760	90947308	549	*	Distal Intergenic	13	90890954	90926597	35644	2	144776	ENST00000419272.1	-20163	ENSG00000231674
LOC124900868	uncharacterized LOC124900868	-0.134291	-0.735266	0.466684	-0.280228	-0.463177	0.647746	0.895685	-5.45484	peak_121897	Day0vsDay15	chr4	104930330	104931426	1097	*	Intron	4	105137280	105140619	3340	2	124900868	ENST00000504082.1	209193	NA
SARAF	store-operated calcium entry associated regulatory factor	-0.13429	-0.538787	0.270208	3.28298	-0.697888	0.493986	0.837946	-5.28172	peak_156040	Day0vsDay15	chr8	30056457	30056937	481	*	Distal Intergenic	8	30065874	30067053	1180	2	51669	ENST00000521934.1	10116	ENSG00000133872
MYCBPAP	MYCBP associated protein	-0.134289	-0.603222	0.334644	6.3515	-0.601721	0.555599	0.948057	-5.72574	peak_67881	Day0vsDay8	chr17	50503886	50504377	492	*	Intron	17	50508425	50522666	14242	1	84073	ENST00000470609.5	-4048	ENSG00000136449
LBR	lamin B receptor	-0.134288	-0.627908	0.359332	5.56225	-0.563927	0.579574	0.951162	-5.75237	peak_13382	Day0vsDay8	chr1	225427324	225428970	1647	*	Promoter (<=1kb)	1	225401502	225428038	26537	2	3930	ENST00000272163.9	0	ENSG00000143815
SHANK2-AS1	SHANK2 antisense RNA 1	-0.134277	-0.882025	0.613472	-0.830596	-0.384032	0.705936	0.914525	-5.36751	peak_29479	Day0vsDay15	chr11	70631188	70631790	603	*	Promoter (<=1kb)	11	70631094	70635490	4397	1	100874198	ENST00000429561.1	94	ENSG00000226627
PRELID2	PRELI domain containing 2	-0.134276	-0.611402	0.342849	0.1565	-0.583343	0.565543	0.866275	-5.37753	peak_131743	Day0vsDay15	chr5	145318511	145319395	885	*	Distal Intergenic	5	145337932	145381670	43739	2	153768	ENST00000504620.1	62275	ENSG00000186314
SRGAP3	SLIT-ROBO Rho GTPase activating protein 3	-0.134274	-0.494639	0.226091	4.28629	-0.772335	0.448062	0.819935	-5.23587	peak_107518	Day0vsDay15	chr3	9314310	9315445	1136	*	Intron	3	9349685	9362941	13257	2	9901	ENST00000466431.6	47496	ENSG00000196220
LOC105375012	uncharacterized LOC105375012	-0.13427	-0.489481	0.220942	4.91697	-0.783518	0.441603	0.817237	-5.22457	peak_136408	Day0vsDay15	chr6	30466076	30466984	909	*	Exon	6	30460825	30481634	20810	2	105375012	ENST00000685067.1	14650	NA
RALGAPA1	Ral GTPase activating protein catalytic subunit alpha 1	-0.134267	-0.609299	0.340765	2.50707	-0.585874	0.56387	0.948892	-5.71926	peak_46650	Day0vsDay8	chr14	35808541	35809564	1024	*	Promoter (<=1kb)	14	35538352	35809226	270875	2	253959	ENST00000389698.7	0	ENSG00000174373
PTDSS2	phosphatidylserine synthase 2	-0.134264	-1.18806	0.919533	-0.280531	-0.264095	0.794143	0.977885	-5.64894	peak_24812	Day0vsDay8	chr11	493899	494441	543	*	Distal Intergenic	11	489791	490720	930	1	81490	ENST00000530029.1	4108	ENSG00000174915
TPRG1	tumor protein p63 regulated 1	-0.134263	-0.496748	0.228223	3.65178	-0.791822	0.439309	0.732341	-5.3941	peak_116886	Day0vsDay27	chr3	189120941	189121657	717	*	Promoter (<=1kb)	3	189121286	189127198	5913	1	285386	ENST00000497628.1	0	ENSG00000188001
ZNF143	zinc finger protein 143	-0.134255	-0.638407	0.369897	1.62174	-0.560286	0.581951	0.951335	-5.62157	peak_25762	Day0vsDay8	chr11	9534716	9535720	1005	*	Distal Intergenic	11	9525221	9527952	2732	1	7702	ENST00000532305.1	9495	ENSG00000166478
EXPH5	exophilin 5	-0.134252	-0.653653	0.38515	0.210196	-0.535764	0.597449	0.831798	-5.63416	peak_31293	Day0vsDay27	chr11	108628243	108629786	1544	*	Distal Intergenic	11	108505435	108593768	88334	2	23086	ENST00000265843.9	-34475	ENSG00000110723
EXT1	exostosin glycosyltransferase 1	-0.134248	-0.574795	0.306299	-0.109118	-0.634681	0.532874	0.853576	-5.34837	peak_159782	Day0vsDay15	chr8	117845683	117846067	385	*	Intron	8	117799587	117806902	7316	2	2131	ENST00000684443.1	-38781	ENSG00000182197
DDIAS	DNA damage induced apoptosis suppressor	-0.134237	-0.670755	0.40228	-0.854341	-0.519714	0.608891	0.882	-5.39755	peak_30336	Day0vsDay15	chr11	82945476	82946222	747	*	Intron	11	82922614	82931956	9343	1	220042	ENST00000533750.1	22862	ENSG00000165490
MIR630	microRNA 630	-0.134237	-0.518065	0.249592	3.35617	-0.724922	0.476072	0.757374	-5.4549	peak_54251	Day0vsDay27	chr15	72604103	72605647	1545	*	Exon	15	72587217	72587313	97	1	693215	ENST00000384957.1	16886	ENSG00000283798
ZMYM1	zinc finger MYM-type containing 1	-0.134235	-0.568067	0.299596	4.64455	-0.645571	0.52711	0.851375	-5.30507	peak_3962	Day0vsDay15	chr1	35078960	35080032	1073	*	Promoter (<=1kb)	1	35079382	35097594	18213	1	79830	ENST00000466390.5	0	ENSG00000197056
ITPKA	inositol-trisphosphate 3-kinase A	-0.134235	-0.730097	0.461627	2.12141	-0.481606	0.636233	0.958044	-5.68059	peak_52402	Day0vsDay8	chr15	41487653	41488318	666	*	Distal Intergenic	15	41493393	41502488	9096	1	3706	ENST00000425927.5	-5075	ENSG00000137825
RGSL1	regulator of G protein signaling like 1	-0.134228	-0.575928	0.307471	1.01135	-0.629905	0.535187	0.795595	-5.52808	peak_10974	Day0vsDay27	chr1	182483728	182485589	1862	*	Promoter (2-3kb)	1	182488285	182560593	72309	1	353299	ENST00000648414.1	-2696	ENSG00000121446
NAV2	neuron navigator 2	-0.134227	-0.834617	0.566163	1.18347	-0.398834	0.694312	0.965401	-5.63703	peak_26528	Day0vsDay8	chr11	20127838	20128596	759	*	Distal Intergenic	11	20114383	20118282	3900	1	89797	ENST00000528923.1	13455	ENSG00000166833
LINC01304	long intergenic non-protein coding RNA 1304	-0.134225	-0.7266	0.45815	0.0414501	-0.469671	0.643171	0.893598	-5.39645	peak_81971	Day0vsDay15	chr2	4050004	4050399	396	*	Distal Intergenic	2	3957655	3974124	16470	2	100505964	ENST00000665736.1	-75880	ENSG00000237401
DNMBP	dynamin binding protein	-0.134225	-0.450368	0.181919	2.98532	-0.899734	0.380733	0.791003	-5.14494	peak_21419	Day0vsDay15	chr10	99869716	99870876	1161	*	Distal Intergenic	10	99886404	99889495	3092	2	23268	ENST00000472036.1	18619	ENSG00000107554
NCS1	neuronal calcium sensor 1	-0.134212	-0.588359	0.319935	3.95648	-0.621153	0.542992	0.947475	-5.70681	peak_167546	Day0vsDay8	chr9	130190831	130191354	524	*	Promoter (2-3kb)	9	130193828	130217920	24093	1	23413	ENST00000493042.1	-2474	ENSG00000107130
PARVA	parvin alpha	-0.134211	-0.918507	0.650085	-0.73154	-0.354704	0.726159	0.896223	-5.68603	peak_26014	Day0vsDay27	chr11	12532441	12533291	851	*	3' UTR	11	12473744	12504355	30612	1	55742	ENST00000533392.1	58697	ENSG00000197702
LOC105369995	uncharacterized LOC105369995	-0.134209	-0.521473	0.253055	4.93726	-0.718341	0.48004	0.832996	-5.26477	peak_39336	Day0vsDay15	chr12	114137652	114138089	438	*	Distal Intergenic	12	114080389	114113489	33101	1	105369995	ENST00000546791.1	57263	NA
SLC28A1	solute carrier family 28 member 1	-0.134198	-0.647171	0.378775	1.127	-0.544864	0.591888	0.828578	-5.53906	peak_55261	Day0vsDay27	chr15	84905094	84905724	631	*	Exon	15	84884678	84945796	61119	1	9154	ENST00000286749.3	20416	ENSG00000156222
LINC02756	long intergenic non-protein coding RNA 2756	-0.134195	-0.877228	0.608838	0.0343408	-0.374357	0.711691	0.890003	-5.70183	peak_30637	Day0vsDay27	chr11	91652499	91653737	1239	*	Distal Intergenic	11	91794319	91812280	17962	1	105369428	ENST00000655162.1	-140582	ENSG00000255332
LOC107985119	uncharacterized LOC107985119	-0.134189	-0.575669	0.307291	6.66737	-0.630739	0.53607	0.854991	-5.31266	peak_71130	Day0vsDay15	chr18	8137327	8138553	1227	*	Promoter (1-2kb)	18	8133203	8136032	2830	2	107985119	ENST00000660095.1	-1295	NA
KRTAP5-2	keratin associated protein 5-2	-0.134186	-0.615584	0.347212	1.95524	-0.590411	0.562447	0.865296	-5.31652	peak_25052	Day0vsDay15	chr11	1598649	1599341	693	*	Promoter (<=1kb)	11	1597177	1598294	1118	2	440021	ENST00000412090.2	-355	ENSG00000205867
DCAKD	dephospho-CoA kinase domain containing	-0.134182	-1.03197	0.763605	0.238116	-0.310653	0.759315	0.971984	-5.53676	peak_67224	Day0vsDay8	chr17	45021744	45022433	690	*	Intron	17	45023344	45030179	6836	2	79877	ENST00000692137.1	7746	ENSG00000172992
MIR8075	microRNA 8075	-0.134178	-0.552204	0.283849	4.0359	-0.670608	0.510826	0.77954	-5.48012	peak_45545	Day0vsDay27	chr13	113267798	113268948	1151	*	Distal Intergenic	13	113262920	113262999	80	1	102465874	ENST00000614354.1	4878	ENSG00000277942
FDXR	ferredoxin reductase	-0.134175	-0.707568	0.439218	-0.136846	-0.490056	0.629499	0.88917	-5.36723	peak_69343	Day0vsDay15	chr17	74864744	74865408	665	*	3' UTR	17	74866137	74868473	2337	2	2232	ENST00000581969.5	3065	ENSG00000161513
LINC01938	long intergenic non-protein coding RNA 1938	-0.134165	-0.597013	0.328684	5.2422	-0.601511	0.554776	0.947774	-5.7297	peak_132920	Day0vsDay8	chr5	165837365	165838079	715	*	Distal Intergenic	5	165221190	165241756	20567	2	105377701	ENST00000659460.1	-595609	NA
RFX2	regulatory factor X2	-0.134162	-0.533066	0.264742	3.58558	-0.697138	0.492954	0.837115	-5.28198	peak_76076	Day0vsDay15	chr19	6087903	6088223	321	*	Intron	19	6026163	6110446	84284	2	5990	ENST00000586302.5	22223	ENSG00000087903
EPB41L1	erythrocyte membrane protein band 4.1 like 1	-0.134157	-0.625159	0.356846	1.39628	-0.566351	0.576837	0.950344	-5.63085	peak_97863	Day0vsDay8	chr20	36202605	36203311	707	*	Intron	20	36207451	36212376	4926	1	2036	ENST00000479336.1	-4140	ENSG00000088367
LOC112268159	uncharacterized LOC112268159	-0.134156	-0.472797	0.204485	2.99587	-0.862951	0.400104	0.799808	-5.16324	peak_52002	Day0vsDay15	chr15	32313601	32315855	2255	*	Exon	15	32359538	32367784	8247	1	112268159	ENST00000568289.1	-43683	NA
GTF3C2-AS1	GTF3C2 antisense RNA 1	-0.13415	-0.552122	0.283822	4.06189	-0.674091	0.509094	0.844594	-5.29214	peak_83589	Day0vsDay15	chr2	27335961	27336349	389	*	Promoter (<=1kb)	2	27335945	27337459	1515	1	100505624	ENST00000592265.5	16	ENSG00000234945
LOC101928842	uncharacterized LOC101928842	-0.134146	-0.665826	0.397534	0.27086	-0.525159	0.604844	0.835789	-5.60919	peak_139127	Day0vsDay27	chr6	86307416	86308571	1156	*	Distal Intergenic	6	85949690	85998263	48574	1	101928842	ENST00000666191.1	357726	NA
SART3	spliceosome associated factor 3, U4/U6 recycling protein	-0.134145	-1.00436	0.736071	0.910251	-0.326032	0.748003	0.970434	-5.61307	peak_38771	Day0vsDay8	chr12	108526906	108527516	611	*	Promoter (<=1kb)	12	108523869	108526185	2317	2	9733	ENST00000547397.1	-721	ENSG00000075856
CYTH4	cytohesin 4	-0.134143	-0.526814	0.258528	2.98267	-0.708103	0.48625	0.76426	-5.4727	peak_105220	Day0vsDay27	chr22	37331133	37331620	488	*	Distal Intergenic	22	37309968	37313638	3671	1	27128	ENST00000446506.1	21165	ENSG00000100055
PLEKHG1	pleckstrin homology and RhoGEF domain containing G1	-0.13414	-0.680481	0.4122	2.21929	-0.512284	0.614241	0.955121	-5.69969	peak_141814	Day0vsDay8	chr6	150549014	150550377	1364	*	Distal Intergenic	6	150599883	150733821	133939	1	57480	ENST00000367326.1	-49506	ENSG00000120278
MIR4432HG	MIR4432 host gene	-0.134138	-0.764876	0.4966	1.78733	-0.444781	0.661336	0.961226	-5.74884	peak_85268	Day0vsDay8	chr2	60296019	60297211	1193	*	Distal Intergenic	2	60340166	60383036	42871	2	106660609	ENST00000441598.2	85825	ENSG00000228590
CUBN	cubilin	-0.134138	-0.656562	0.388287	4.71184	-0.538028	0.597265	0.952882	-5.76499	peak_16377	Day0vsDay8	chr10	17026732	17027413	682	*	Intron	10	16965640	16984195	18556	2	8029	ENST00000438254.1	-42537	ENSG00000107611
ATP2B2-IT1	ATP2B2 intronic transcript 1	-0.134134	-0.603621	0.335352	3.25108	-0.592207	0.559696	0.864168	-5.35025	peak_107672	Day0vsDay15	chr3	10596979	10597559	581	*	Intron	3	10566255	10570375	4121	2	100874324	ENST00000440152.1	-26604	ENSG00000236999
TMEM272	transmembrane protein 272	-0.134132	-0.487076	0.218811	3.55238	-0.815411	0.425655	0.8115	-5.20565	peak_43167	Day0vsDay15	chr13	51906948	51907652	705	*	Distal Intergenic	13	51930436	51934521	4086	2	283521	ENST00000634519.1	26869	ENSG00000281106
RERE	arginine-glutamic acid dipeptide repeats	-0.134127	-0.607481	0.339228	3.9062	-0.589526	0.563601	0.865575	-5.33324	peak_1038	Day0vsDay15	chr1	8525306	8526341	1036	*	Promoter (<=1kb)	1	8352406	8525939	173534	2	473	ENST00000377464.5	0	ENSG00000142599
HECTD1	HECT domain E3 ubiquitin protein ligase 1	-0.134123	-0.5539	0.285654	4.60651	-0.662514	0.515906	0.846758	-5.29882	peak_46492	Day0vsDay15	chr14	31127591	31128360	770	*	Promoter (<=1kb)	14	31119770	31128701	8932	2	25831	ENST00000555915.1	341	ENSG00000092148
LHX1-DT	LHX1 divergent transcript	-0.13412	-0.616081	0.347841	1.56635	-0.593362	0.560349	0.864372	-5.32447	peak_66393	Day0vsDay15	chr17	36869661	36870666	1006	*	Intron	17	36907063	36933243	26181	2	102723471	ENST00000664845.1	62577	ENSG00000277268
PAX5	paired box 5	-0.134115	-0.752166	0.483935	-0.444788	-0.449792	0.657222	0.862797	-5.64821	peak_163385	Day0vsDay27	chr9	36962819	36963615	797	*	Promoter (2-3kb)	9	36922694	36966589	43896	2	5079	ENST00000520083.1	2974	ENSG00000196092
LOC107986163	uncharacterized LOC107986163	-0.134115	-0.593648	0.325418	5.61475	-0.604946	0.551349	0.947655	-5.72898	peak_116570	Day0vsDay8	chr3	184746309	184746908	600	*	Intron	3	184725979	184738949	12971	1	107986163	ENST00000610001.2	20330	ENSG00000272970
LINC02039	long intergenic non-protein coding RNA 2039	-0.134112	-0.62528	0.357055	-0.387007	-0.583289	0.567347	0.867038	-5.30733	peak_130323	Day0vsDay15	chr5	126079501	126080697	1197	*	Intron	5	126179565	126193858	14294	1	102546228	ENST00000667560.1	-98868	ENSG00000248107
HTRA3	HtrA serine peptidase 3	-0.134111	-0.567823	0.2996	5.04125	-0.665026	0.515065	0.846546	-5.29238	peak_118590	Day0vsDay15	chr4	8292111	8292742	632	*	Exon	4	8269777	8296474	26698	1	94031	ENST00000382512.3	22334	ENSG00000170801
BCL3	BCL3 transcription coactivator	-0.134104	-0.517398	0.24919	1.56808	-0.732028	0.473157	0.830295	-5.26626	peak_79759	Day0vsDay15	chr19	44740218	44740649	432	*	Distal Intergenic	19	44747705	44759486	11782	1	602	ENST00000403534.7	-7056	ENSG00000069399
USP12	ubiquitin specific peptidase 12	-0.134104	-0.712464	0.444256	-0.383105	-0.480617	0.635491	0.89139	-5.40812	peak_41886	Day0vsDay15	chr13	27027190	27027855	666	*	Distal Intergenic	13	27089438	27095706	6269	2	219333	ENST00000612674.1	67851	ENSG00000152484
LINC00400	long intergenic non-protein coding RNA 400	-0.134101	-0.484481	0.21628	2.32757	-0.793319	0.43599	0.814852	-5.24816	peak_42654	Day0vsDay15	chr13	43135048	43135841	794	*	Distal Intergenic	13	43158631	43159466	836	1	100874159	ENST00000425609.1	-22790	NA
KHDRBS2	KH RNA binding domain containing, signal transduction associated 2	-0.13409	-0.57476	0.306579	2.12574	-0.634791	0.53283	0.946548	-5.63426	peak_138436	Day0vsDay8	chr6	61895765	61896594	830	*	Intron	6	61630233	61681049	50817	2	202559	ENST00000511849.2	-214716	ENSG00000112232
SOX8	SRY-box transcription factor 8	-0.134088	-0.50486	0.236685	2.94687	-0.754002	0.461241	0.748145	-5.43861	peak_56668	Day0vsDay27	chr16	1020854	1021411	558	*	Distal Intergenic	16	981785	986979	5195	1	30812	ENST00000711628.1	39069	ENSG00000005513
AXIN1	axin 1	-0.134075	-0.775946	0.507796	-0.521288	-0.436126	0.667359	0.868515	-5.59318	peak_56547	Day0vsDay27	chr16	345706	346439	734	*	Promoter (<=1kb)	16	287440	346322	58883	2	8312	ENST00000461023.5	0	ENSG00000103126
FGF10-AS1	FGF10 antisense RNA 1	-0.134075	-0.748789	0.48064	2.02295	-0.465306	0.647366	0.959899	-5.74554	peak_127445	Day0vsDay8	chr5	44170807	44171838	1032	*	Distal Intergenic	5	44388732	44413989	25258	1	101927075	ENST00000502457.1	-216894	ENSG00000248464
GSTK1	glutathione S-transferase kappa 1	-0.134066	-0.602994	0.334863	2.27874	-0.594841	0.55888	0.863714	-5.34013	peak_152239	Day0vsDay15	chr7	143256317	143256726	410	*	Intron	7	143263429	143268995	5567	1	373156	ENST00000409500.7	-6703	ENSG00000197448
CNTNAP5-DT	CNTNAP5 divergent transcript	-0.134064	-1.23731	0.969183	-0.751803	-0.256577	0.800484	0.978875	-5.57595	peak_89235	Day0vsDay8	chr2	123922967	123923652	686	*	Distal Intergenic	2	124012364	124017865	5502	2	107985820	ENST00000663071.1	94213	ENSG00000228400
CMC1	C-X9-C motif containing 1	-0.134064	-0.887916	0.619788	-0.457997	-0.368623	0.715901	0.891619	-5.68876	peak_108778	Day0vsDay27	chr3	28151680	28152248	569	*	Distal Intergenic	3	28241584	28319762	78179	1	152100	ENST00000477739.1	-89336	ENSG00000187118
COL26A1	collagen type XXVI alpha 1 chain	-0.134061	-0.524867	0.256744	4.33921	-0.71105	0.484458	0.834581	-5.27432	peak_149982	Day0vsDay15	chr7	101411111	101411828	718	*	Intron	7	101362877	101559024	196148	1	136227	ENST00000613501.1	48234	ENSG00000160963
BDH1	3-hydroxybutyrate dehydrogenase 1	-0.13406	-1.02181	0.753688	-0.0758136	-0.316531	0.755143	0.971371	-5.57349	peak_117408	Day0vsDay8	chr3	197591876	197592887	1012	*	Intron	3	197532412	197573323	40912	2	622	ENST00000431056.5	-18553	ENSG00000161267
LOC124903771	uncharacterized LOC124903771	-0.134059	-0.541359	0.273241	4.32154	-0.705046	0.490101	0.836584	-5.2765	peak_60007	Day0vsDay15	chr16	50467541	50468109	569	*	Intron	16	50505945	50546347	40403	1	124903771	ENST00000646992.1	-37836	NA
MIR21	microRNA 21	-0.134054	-0.515159	0.24705	4.31711	-0.74222	0.469296	0.753456	-5.43117	peak_68332	Day0vsDay27	chr17	59842572	59843475	904	*	Promoter (1-2kb)	17	59841266	59841337	72	1	406991	ENST00000362134.1	1306	ENSG00000284190
AGFG2	ArfGAP with FG repeats 2	-0.134042	-0.613045	0.344961	5.71445	-0.600381	0.556322	0.807106	-5.51428	peak_149845	Day0vsDay27	chr7	100559633	100560246	614	*	Intron	7	100555667	100565248	9582	1	3268	ENST00000429987.1	3966	ENSG00000106351
AMBP	alpha-1-microglobulin/bikunin precursor	-0.134039	-0.80541	0.537332	-0.573988	-0.413834	0.682967	0.907115	-5.43469	peak_166238	Day0vsDay15	chr9	114070086	114071873	1788	*	Intron	9	114060992	114074969	13978	2	259	ENST00000466610.6	3096	ENSG00000106927
HAND1	heart and neural crest derivatives expressed 1	-0.13403	-0.57115	0.303091	3.8721	-0.636164	0.532427	0.946548	-5.69179	peak_132396	Day0vsDay8	chr5	154526216	154526747	532	*	Distal Intergenic	5	154474972	154478227	3256	2	9421	ENST00000231121.3	-47989	ENSG00000113196
PTPRG	protein tyrosine phosphatase receptor type G	-0.134026	-0.578585	0.310534	4.98495	-0.629273	0.537294	0.855645	-5.31234	peak_111149	Day0vsDay15	chr3	61895011	61895384	374	*	Intron	3	62217583	62293551	75969	1	5793	ENST00000475012.5	-322199	ENSG00000144724
KSR2	kinase suppressor of ras 2	-0.134023	-0.851187	0.583142	0.0186902	-0.388291	0.701876	0.91324	-5.37695	peak_39621	Day0vsDay15	chr12	117705013	117705689	677	*	Intron	12	117517706	117677251	159546	2	283455	ENST00000545002.1	-27762	ENSG00000171435
ABAT	4-aminobutyrate aminotransferase	-0.134021	-0.572937	0.304896	3.88054	-0.638773	0.531067	0.946548	-5.70142	peak_57436	Day0vsDay8	chr16	8713622	8714092	471	*	Promoter (<=1kb)	16	8713614	8781579	67966	1	18	ENST00000567812.5	8	ENSG00000183044
GLI4	GLI family zinc finger 4	-0.13402	-0.732033	0.463992	-0.102084	-0.464535	0.646789	0.857399	-5.62229	peak_161629	Day0vsDay27	chr8	143275876	143276916	1041	*	Promoter (1-2kb)	8	143274462	143276170	1709	1	2738	ENST00000522033.1	1414	ENSG00000250571
GARNL3	GTPase activating Rap/RanGAP domain like 3	-0.134005	-0.671943	0.403933	0.0442762	-0.516352	0.610714	0.882473	-5.43603	peak_167076	Day0vsDay15	chr9	127323417	127323848	432	*	Intron	9	127313353	127336222	22870	1	84253	ENST00000495172.1	10064	ENSG00000136895
LINC02901	long intergenic non-protein coding RNA 2901	-0.134003	-0.583291	0.315284	4.95595	-0.618378	0.543965	0.857631	-5.32279	peak_142343	Day0vsDay15	chr6	158869233	158870569	1337	*	Promoter (<=1kb)	6	158869848	158910351	40504	1	100130967	ENST00000654049.1	0	ENSG00000203711
HAGH	hydroxyacylglutathione hydrolase	-0.134	-0.584829	0.31683	1.37919	-0.627132	0.538306	0.797287	-5.49359	peak_56819	Day0vsDay27	chr16	1809204	1809955	752	*	Promoter (2-3kb)	16	1809105	1812419	3315	2	3029	ENST00000567398.1	2464	ENSG00000063854
H4C12	H4 clustered histone 12	-0.133995	-0.539819	0.271829	1.71597	-0.692615	0.497076	0.839428	-5.29562	peak_136241	Day0vsDay15	chr6	27830637	27831872	1236	*	Promoter (<=1kb)	6	27831174	27831560	387	2	8362	ENST00000611927.2	0	ENSG00000273542
DPP10	dipeptidyl peptidase like 10	-0.133994	-0.491075	0.223087	3.03497	-0.777815	0.44489	0.818392	-5.23741	peak_88720	Day0vsDay15	chr2	116652992	116653536	545	*	Distal Intergenic	2	115814663	115836682	22020	1	57628	ENST00000473362.1	838329	ENSG00000175497
RTEL1-TNFRSF6B	RTEL1-TNFRSF6B readthrough (NMD candidate)	-0.133989	-0.958202	0.690224	-0.192397	-0.336967	0.739307	0.902555	-5.70224	peak_100494	Day0vsDay27	chr20	63686205	63687243	1039	*	Promoter (<=1kb)	20	63686371	63698684	12314	1	100533107	ENST00000480273.5	0	ENSG00000026036
SDK1	sidekick cell adhesion molecule 1	-0.133987	-0.535156	0.267182	4.77002	-0.722658	0.479676	0.759904	-5.43541	peak_144235	Day0vsDay27	chr7	3997231	3997774	544	*	Intron	7	3971466	3974758	3293	1	221935	ENST00000484011.1	25765	ENSG00000146555
RYK	receptor like tyrosine kinase	-0.133986	-1.3223	1.05433	0.0896674	-0.233713	0.81735	0.980809	-5.56544	peak_114282	Day0vsDay8	chr3	134221950	134222425	476	*	Exon	3	134202537	134207525	4989	2	6259	ENST00000464879.1	-14425	ENSG00000163785
VPS37B	VPS37B subunit of ESCRT-I	-0.133983	-0.551504	0.283537	4.61236	-0.67223	0.510034	0.942962	-5.67853	peak_40094	Day0vsDay8	chr12	122887288	122889323	2036	*	Promoter (<=1kb)	12	122867415	122890159	22745	2	79720	ENST00000371248.3	836	ENSG00000139722
LOC124901131	uncharacterized LOC124901131	-0.13398	-1.15153	0.883572	-0.0596359	-0.272924	0.787435	0.922121	-5.69103	peak_133104	Day0vsDay27	chr5	169403054	169404091	1038	*	Distal Intergenic	5	169420745	169426885	6141	2	124901131	ENST00000686292.1	22794	ENSG00000288912
SLC30A4-AS1	SLC30A4 antisense RNA 1	-0.133979	-0.644329	0.376371	0.400777	-0.544159	0.591757	0.828526	-5.62295	peak_52683	Day0vsDay27	chr15	45448053	45448661	609	*	Promoter (<=1kb)	15	45448427	45461390	12964	1	105376714	ENST00000559869.1	0	NA
LOC124903673	uncharacterized LOC124903673	-0.133975	-0.57905	0.3111	1.15075	-0.623947	0.539022	0.855967	-5.35548	peak_59210	Day0vsDay15	chr16	29738061	29739203	1143	*	Distal Intergenic	16	29745247	29748299	3053	1	124903673	ENST00000565600.1	-6044	NA
SNORD56B	small nucleolar RNA, C/D box 56B	-0.133974	-0.648982	0.381033	1.19872	-0.559689	0.582671	0.872838	-5.35713	peak_48252	Day0vsDay15	chr14	71403506	71404048	543	*	Intron	14	71398337	71398407	71	1	319139	ENST00000384713.1	5169	ENSG00000207444
PIK3AP1	phosphoinositide-3-kinase adaptor protein 1	-0.133971	-0.580563	0.312622	2.1692	-0.634405	0.533683	0.853946	-5.31385	peak_21134	Day0vsDay15	chr10	96610466	96611464	999	*	Intron	10	96595565	96618788	23224	2	118788	ENST00000467625.5	7324	ENSG00000155629
TBC1D24	TBC1 domain family member 24	-0.133967	-0.503816	0.235882	3.12385	-0.756552	0.458993	0.824169	-5.24675	peak_56918	Day0vsDay15	chr16	2486861	2487638	778	*	Intron	16	2483037	2500378	17342	1	57465	ENST00000643767.1	3824	ENSG00000162065
SH2D4A	SH2 domain containing 4A	-0.133966	-0.521727	0.253794	1.50342	-0.716126	0.48138	0.760766	-5.46827	peak_155186	Day0vsDay27	chr8	19423943	19424393	451	*	Intron	8	19363809	19373617	9809	1	63898	ENST00000522328.1	60134	ENSG00000104611
FRG1FP	FSHD region gene 1 family member F, pseudogene	-0.133966	-0.629461	0.361529	2.62636	-0.566206	0.577818	0.950583	-5.69704	peak_103014	Day0vsDay8	chr22	10581801	10582130	330	*	Distal Intergenic	22	10939388	10961338	21951	2	102723780	ENST00000635667.1	379208	NA
LINC02249	long intergenic non-protein coding RNA 2249	-0.133961	-0.540112	0.27219	2.98089	-0.706037	0.489503	0.766386	-5.45817	peak_51807	Day0vsDay27	chr15	30225092	30225567	476	*	Exon	15	30196036	30214540	18505	1	26082	ENST00000562624.2	29056	ENSG00000225930
MST1L	macrophage stimulating 1 like (pseudogene)	-0.133958	-1.00616	0.738246	1.34665	-0.323978	0.749726	0.970434	-5.49062	peak_1944	Day0vsDay8	chr1	16774811	16776421	1611	*	Intron	1	16760837	16770237	9401	2	11223	ENST00000545160.1	-4574	ENSG00000186715
PARD6G-AS1	PARD6G antisense RNA 1	-0.133955	-0.644312	0.376403	1.58498	-0.54444	0.592277	0.876286	-5.35536	peak_74941	Day0vsDay15	chr18	80147156	80148374	1219	*	Promoter (<=1kb)	18	80147912	80149273	1362	1	100130522	ENST00000588226.6	0	ENSG00000267270
USP2-AS1	USP2 antisense RNA 1	-0.133944	-0.800088	0.532199	2.92879	-0.430986	0.671591	0.96337	-5.76314	peak_32178	Day0vsDay8	chr11	119370216	119370918	703	*	Promoter (1-2kb)	11	119368540	119412564	44025	1	100499227	ENST00000706476.1	1676	NA
APOA1-AS	APOA1 antisense RNA	-0.133944	-0.491169	0.223281	4.08718	-0.79588	0.437039	0.730799	-5.3919	peak_31841	Day0vsDay27	chr11	116835564	116836791	1228	*	Promoter (<=1kb)	11	116836117	116855729	19613	1	104326055	ENST00000444200.1	0	ENSG00000235910
DLX2	distal-less homeobox 2	-0.133943	-0.666063	0.398178	-0.469968	-0.526189	0.604696	0.880159	-5.36603	peak_91353	Day0vsDay15	chr2	172095150	172096054	905	*	Distal Intergenic	2	172099438	172102900	3463	2	1746	ENST00000234198.9	6846	ENSG00000115844
CDH23	cadherin related 23	-0.133942	-0.518778	0.250895	3.75566	-0.749881	0.46326	0.749589	-5.42437	peak_19412	Day0vsDay27	chr10	71434044	71435075	1032	*	Intron	10	71439832	71717907	278076	1	64072	ENST00000442677.4	-4757	ENSG00000107736
SMG9	SMG9 nonsense mediated mRNA decay factor	-0.13394	-0.555705	0.287825	5.8191	-0.664844	0.515156	0.84657	-5.29304	peak_79694	Day0vsDay15	chr19	43753789	43755746	1958	*	Promoter (<=1kb)	19	43727983	43754962	26980	2	56006	ENST00000270066.11	0	ENSG00000105771
ASL	argininosuccinate lyase	-0.133937	-0.694598	0.426724	0.478905	-0.498236	0.623688	0.886407	-5.40468	peak_147876	Day0vsDay15	chr7	66099570	66100472	903	*	Intron	7	66089239	66092954	3716	1	435	ENST00000464970.1	10331	ENSG00000126522
RAB11FIP5	RAB11 family interacting protein 5	-0.133936	-0.54136	0.273488	3.13881	-0.688018	0.500524	0.941917	-5.62721	peak_86140	Day0vsDay8	chr2	73176766	73178319	1554	*	Distal Intergenic	2	73088942	73156721	67780	2	26056	ENST00000475951.1	-20045	ENSG00000135631
RNF175	ring finger protein 175	-0.133934	-0.564857	0.296989	1.6973	-0.644242	0.52602	0.789389	-5.52106	peak_123411	Day0vsDay27	chr4	153759257	153760307	1051	*	Promoter (<=1kb)	4	153710160	153760024	49865	2	285533	ENST00000347063.9	0	ENSG00000145428
ZFPM2-AS1	ZFPM2 antisense RNA 1	-0.133929	-0.590144	0.322286	2.0137	-0.622012	0.541633	0.799139	-5.51365	peak_159462	Day0vsDay27	chr8	106122758	106123497	740	*	Distal Intergenic	8	105780246	106060524	280279	2	102723356	ENST00000520433.5	-62234	NA
RAB27A	RAB27A, member RAS oncogene family	-0.133919	-0.747744	0.479906	1.36853	-0.452791	0.655324	0.961131	-5.66033	peak_53024	Day0vsDay8	chr15	55254969	55255461	493	*	Intron	15	55205616	55249035	43420	2	5873	ENST00000566877.5	-5934	ENSG00000069974
WDR1	WD repeat domain 1	-0.133909	-0.549318	0.2815	5.20911	-0.670774	0.510908	0.844975	-5.29097	peak_118772	Day0vsDay15	chr4	10149235	10149569	335	*	Distal Intergenic	4	10075224	10116972	41749	2	9948	ENST00000699798.1	-32263	ENSG00000071127
MIR4319	microRNA 4319	-0.133905	-0.915291	0.647481	-0.770251	-0.357207	0.724698	0.895541	-5.56503	peak_72686	Day0vsDay27	chr18	44909388	44909872	485	*	Intron	18	44970082	44970166	85	2	100422829	ENST00000577285.1	60294	ENSG00000265957
NHERF2	NHERF family PDZ scaffold protein 2	-0.133899	-0.701265	0.433467	0.634093	-0.492666	0.627984	0.88847	-5.41469	peak_56857	Day0vsDay15	chr16	2032852	2034228	1377	*	Promoter (<=1kb)	16	2033264	2037980	4717	1	9351	ENST00000565855.5	0	ENSG00000065054
NPHP1	nephrocystin 1	-0.133899	-0.730182	0.462385	-0.191029	-0.469921	0.643418	0.893721	-5.42684	peak_88274	Day0vsDay15	chr2	110157197	110157692	496	*	Intron	2	110123438	110150588	27151	2	4867	ENST00000675632.1	-6609	ENSG00000144061
CPZ	carboxypeptidase Z	-0.133897	-0.621151	0.353356	0.335372	-0.575539	0.571693	0.868648	-5.33703	peak_118640	Day0vsDay15	chr4	8559666	8560539	874	*	Intron	4	8578325	8619749	41425	1	8532	ENST00000514302.5	-17786	ENSG00000109625
LINC02409	long intergenic non-protein coding RNA 2409	-0.13389	-0.507112	0.239332	1.69421	-0.747548	0.46397	0.826051	-5.25843	peak_38174	Day0vsDay15	chr12	97313148	97313638	491	*	Distal Intergenic	12	97272692	97276209	3518	2	105369929	ENST00000547515.1	-36939	NA
LINC00334	long intergenic non-protein coding RNA 334	-0.133889	-0.681904	0.414125	1.66691	-0.506421	0.617554	0.84191	-5.5869	peak_102748	Day0vsDay27	chr21	45210618	45211412	795	*	Intron	21	45234308	45264547	30240	1	114042	ENST00000660971.1	-22896	ENSG00000182586
CHUK	component of inhibitor of nuclear factor kappa B kinase complex	-0.133889	-0.551803	0.284025	4.44039	-0.66484	0.514612	0.781786	-5.48665	peak_21442	Day0vsDay27	chr10	100228744	100229996	1253	*	Promoter (<=1kb)	10	100188300	100229596	41297	2	1147	ENST00000370397.8	0	ENSG00000213341
LOC124906140	small nucleolar RNA SNORA74	-0.133883	-0.580698	0.312933	6.20352	-0.622412	0.54145	0.947347	-5.71491	peak_85580	Day0vsDay8	chr2	65188739	65189579	841	*	Distal Intergenic	2	65158662	65158860	199	1	124906140	ENST00000607595.1	30077	ENSG00000272025
HHIPL1	HHIP like 1	-0.13388	-0.614774	0.347015	5.92967	-0.580762	0.56858	0.949213	-5.73834	peak_50047	Day0vsDay8	chr14	99657783	99658248	466	*	Intron	14	99645143	99669277	24135	1	84439	ENST00000357223.2	12640	ENSG00000182218
ERBIN	erbb2 interacting protein	-0.133875	-0.642064	0.374314	5.87531	-0.546626	0.59119	0.952758	-5.75815	peak_128135	Day0vsDay8	chr5	65983776	65984785	1010	*	Exon	5	65994814	66080506	85693	1	55914	ENST00000511671.6	-10029	ENSG00000112851
MIR4790	microRNA 4790	-0.133872	-0.765887	0.498143	0.15043	-0.439056	0.664865	0.901085	-5.41075	peak_107353	Day0vsDay15	chr3	5245793	5247056	1264	*	Distal Intergenic	3	5250177	5250255	79	2	100616334	ENST00000577799.1	3199	ENSG00000265180
CT75	cancer/testis associated transcript 75	-0.133871	-1.35425	1.08651	-0.628519	-0.237453	0.815477	0.980258	-5.57111	peak_93584	Day0vsDay8	chr2	222322170	222322613	444	*	Promoter (1-2kb)	2	222321106	222321538	433	1	440934	ENST00000439237.1	1064	ENSG00000291155
KCNQ1	potassium voltage-gated channel subfamily Q member 1	-0.133867	-0.606705	0.338971	-0.121078	-0.588311	0.562724	0.865379	-5.32472	peak_25246	Day0vsDay15	chr11	2775402	2776069	668	*	Promoter (1-2kb)	11	2777575	2848293	70719	1	3784	ENST00000526095.2	-1506	ENSG00000053918
LOC124908049	uncharacterized LOC124908049	-0.133861	-0.815288	0.547566	-0.217496	-0.407186	0.687771	0.90885	-5.42868	peak_82848	Day0vsDay15	chr2	16148790	16150468	1679	*	Exon	2	16202430	16204226	1797	1	124908049	ENST00000444804.1	-51962	NA
ATP6V1C2	ATPase H+ transporting V1 subunit C2	-0.13386	-0.58449	0.316771	5.11837	-0.617158	0.544722	0.947475	-5.71873	peak_82511	Day0vsDay8	chr2	10792753	10793447	695	*	Exon	2	10778488	10783243	4756	1	245973	ENST00000480289.1	14265	ENSG00000143882
LOC105379514	uncharacterized LOC105379514	-0.133859	-0.513636	0.245917	4.20332	-0.730598	0.472666	0.755453	-5.44637	peak_100751	Day0vsDay27	chr21	9624199	9624877	679	*	Distal Intergenic	21	9634244	9679906	45663	1	105379514	ENST00000652368.1	-9367	NA
MTARC1	mitochondrial amidoxime reducing component 1	-0.133859	-0.676783	0.409064	-0.320412	-0.511055	0.614358	0.88357	-5.42531	peak_13125	Day0vsDay15	chr1	220800911	220801802	892	*	Exon	1	220797762	220805093	7332	1	64757	ENST00000472269.1	3149	ENSG00000186205
LINC02300	long intergenic non-protein coding RNA 2300	-0.133857	-1.22072	0.953003	0.167012	-0.25728	0.799794	0.978875	-5.56888	peak_46443	Day0vsDay8	chr14	28492027	28492644	618	*	Distal Intergenic	14	28592223	28613623	21401	2	105370422	ENST00000549742.1	120979	NA
HECW2	HECT, C2 and WW domain containing E3 ubiquitin protein ligase 2	-0.133846	-0.567777	0.300085	1.58547	-0.642196	0.52839	0.851819	-5.32162	peak_92312	Day0vsDay15	chr2	196233466	196233743	278	*	Intron	2	196238494	196242826	4333	2	57520	ENST00000498146.2	9083	ENSG00000138411
LINC00384	long intergenic non-protein coding RNA 384	-0.133842	-0.639947	0.372263	2.19466	-0.552457	0.587002	0.951942	-5.72782	peak_42096	Day0vsDay8	chr13	30178680	30179419	740	*	Distal Intergenic	13	30151886	30159621	7736	2	102157400	ENST00000437721.1	-19059	NA
DOK7	docking protein 7	-0.133842	-1.20842	0.940738	-0.25189	-0.259592	0.79812	0.978696	-5.54415	peak_117988	Day0vsDay8	chr4	3487603	3489161	1559	*	Promoter (2-3kb)	4	3485349	3492885	7537	1	285489	ENST00000513995.1	2254	ENSG00000175920
CDC42EP1	CDC42 effector protein 1	-0.133841	-0.628956	0.361274	5.2315	-0.561568	0.581426	0.951281	-5.75228	peak_105258	Day0vsDay8	chr22	37560137	37561035	899	*	Promoter (<=1kb)	22	37560480	37566559	6080	1	11135	ENST00000430687.1	0	ENSG00000128283
GFAP	glial fibrillary acidic protein	-0.13384	-0.450193	0.182513	3.34225	-0.886468	0.387227	0.793659	-5.16257	peak_67202	Day0vsDay15	chr17	44906689	44907447	759	*	Promoter (<=1kb)	17	44903198	44908076	4879	2	2670	ENST00000639243.1	629	ENSG00000131095
CDC42EP3	CDC42 effector protein 3	-0.133837	-0.487557	0.219883	4.84599	-0.786652	0.441557	0.817183	-5.22138	peak_84145	Day0vsDay15	chr2	37656244	37656948	705	*	Intron	2	37646546	37647658	1113	2	10602	ENST00000422687.1	-8586	ENSG00000163171
PRKCH	protein kinase C eta	-0.133837	-0.496345	0.228672	2.73277	-0.771803	0.450249	0.82046	-5.23993	peak_47573	Day0vsDay15	chr14	61385102	61385817	716	*	Intron	14	61390694	61457557	66864	1	5583	ENST00000557585.5	-4877	ENSG00000027075
SLC39A13-AS1	SLC39A13 antisense RNA 1	-0.133836	-0.639432	0.371761	1.5475	-0.559911	0.583244	0.951861	-5.61838	peak_27777	Day0vsDay8	chr11	47389427	47390103	677	*	Intron	11	47381615	47395607	13993	2	127138868	ENST00000659838.2	5504	ENSG00000255197
GYPC	glycophorin C (Gerbich blood group)	-0.133832	-1.24035	0.97269	1.28964	-0.250701	0.804351	0.978875	-5.67248	peak_89309	Day0vsDay8	chr2	126655740	126656761	1022	*	Promoter (<=1kb)	2	126656133	126658767	2635	1	2995	ENST00000484700.2	0	ENSG00000136732
PTP4A2	protein tyrosine phosphatase 4A2	-0.133831	-0.545517	0.277855	3.21527	-0.673828	0.507377	0.843808	-5.29936	peak_3655	Day0vsDay15	chr1	31955971	31956579	609	*	Distal Intergenic	1	31919130	31944856	25727	2	8073	ENST00000526960.1	-11115	ENSG00000184007
TPTE2P1	TPTE2 pseudogene 1	-0.133829	-0.487249	0.219592	2.70924	-0.784899	0.440809	0.733452	-5.4168	peak_41741	Day0vsDay27	chr13	25018046	25018304	259	*	Distal Intergenic	13	24924673	24968520	43848	2	646405	ENST00000690064.2	-49526	NA
SLC27A1	solute carrier family 27 member 1	-0.13382	-0.539748	0.272108	4.37312	-0.684954	0.502059	0.774239	-5.47376	peak_77581	Day0vsDay27	chr19	17504120	17504847	728	*	3' UTR	19	17500366	17504900	4535	1	376497	ENST00000599965.1	3754	ENSG00000130304
XPR1	xenotropic and polytropic retrovirus receptor 1	-0.133816	-0.682089	0.414457	0.255802	-0.505904	0.617911	0.842143	-5.68329	peak_10829	Day0vsDay27	chr1	180663479	180665087	1609	*	Intron	1	180632032	180886126	254095	1	9213	ENST00000367589.3	31447	ENSG00000143324
SLC34A2	solute carrier family 34 member 2	-0.133813	-0.564403	0.296777	4.67623	-0.644159	0.526073	0.94611	-5.70296	peak_119290	Day0vsDay8	chr4	25648303	25648719	417	*	Promoter (<=1kb)	4	25648011	25676769	28759	1	10568	ENST00000645788.1	292	ENSG00000157765
SNTG2	syntrophin gamma 2	-0.133812	-0.505808	0.238184	4.33606	-0.764566	0.454746	0.822338	-5.2381	peak_81550	Day0vsDay15	chr2	1090986	1091713	728	*	Intron	2	1102546	1209230	106685	1	54221	ENST00000463442.5	-10833	ENSG00000172554
PRRX1	paired related homeobox 1	-0.13381	-0.663539	0.395919	-0.21765	-0.523591	0.605751	0.880553	-5.41715	peak_10363	Day0vsDay15	chr1	170664456	170665192	737	*	Promoter (<=1kb)	1	170664131	170739421	75291	1	5396	ENST00000239461.11	325	ENSG00000116132
LOC124900244	small nucleolar RNA SNORA48	-0.133806	-0.588096	0.320483	4.02137	-0.61662	0.545029	0.80083	-5.51302	peak_150098	Day0vsDay27	chr7	102177968	102178799	832	*	Exon	7	102194076	102194164	89	2	124900244	ENST00000517015.1	15365	NA
LOC105376960	uncharacterized LOC105376960	-0.133806	-0.505081	0.237469	3.25785	-0.757733	0.458343	0.823764	-5.24511	peak_108160	Day0vsDay15	chr3	14621769	14622168	400	*	Intron	3	14602035	14641443	39409	1	105376960	ENST00000635800.1	19734	NA
NT5E	5'-nucleotidase ecto	-0.133804	-0.654664	0.387057	2.97084	-0.539861	0.595802	0.87758	-5.34968	peak_139097	Day0vsDay15	chr6	85453479	85453898	420	*	Intron	6	85450091	85471599	21509	1	4907	ENST00000369646.7	3388	ENSG00000135318
MIR4743	microRNA 4743	-0.133802	-0.505093	0.23749	1.88238	-0.775316	0.450237	0.739827	-5.41732	peak_73032	Day0vsDay27	chr18	48666990	48667498	509	*	Intron	18	48670600	48670668	69	1	100616366	ENST00000584576.3	-3102	ENSG00000266276
RNF4	ring finger protein 4	-0.1338	-0.663079	0.395479	1.34364	-0.53175	0.601228	0.833851	-5.56078	peak_117855	Day0vsDay27	chr4	2487671	2488096	426	*	Promoter (1-2kb)	4	2489811	2500698	10888	1	6047	ENST00000513450.1	-1715	ENSG00000063978
LOC105370733	uncharacterized LOC105370733	-0.133799	-0.899494	0.631895	0.598332	-0.37851	0.709561	0.966905	-5.5777	peak_51403	Day0vsDay8	chr15	24259901	24261299	1399	*	Exon	15	24245059	24507997	262939	1	105370733	ENST00000651552.2	14842	NA
ARNT2	aryl hydrocarbon receptor nuclear translocator 2	-0.133797	-0.533383	0.265789	2.84586	-0.694053	0.494849	0.838282	-5.29199	peak_54978	Day0vsDay15	chr15	80486812	80487638	827	*	Intron	15	80470243	80488735	18493	1	9915	ENST00000531595.3	16569	ENSG00000172379
UNCX	UNC homeobox	-0.133795	-0.651328	0.383738	0.661502	-0.535869	0.597378	0.831752	-5.63513	peak_143847	Day0vsDay27	chr7	1318134	1318753	620	*	Distal Intergenic	7	1232872	1237326	4455	1	340260	ENST00000316333.9	85262	ENSG00000164853
ASIC1	acid sensing ion channel subunit 1	-0.133794	-0.721508	0.45392	0.205248	-0.474651	0.640368	0.892826	-5.39363	peak_35994	Day0vsDay15	chr12	50063052	50063888	837	*	Intron	12	50059887	50081940	22054	1	41	ENST00000453327.7	3165	ENSG00000110881
ROBO3	roundabout guidance receptor 3	-0.13379	-0.49246	0.22488	4.9261	-0.777601	0.446872	0.81924	-5.2256	peak_32629	Day0vsDay15	chr11	124875935	124877159	1225	*	Promoter (<=1kb)	11	124876121	124881470	5350	1	64221	ENST00000527196.5	0	ENSG00000154134
LINC01854	long intergenic non-protein coding RNA 1854	-0.133783	-1.05147	0.783908	0.498479	-0.302764	0.765368	0.973064	-5.45786	peak_89620	Day0vsDay8	chr2	129156836	129157277	442	*	Distal Intergenic	2	129242173	129273848	31676	2	151121	ENST00000375987.3	116571	ENSG00000204460
LOC105377473	uncharacterized LOC105377473	-0.133777	-0.585444	0.31789	1.52104	-0.625748	0.539343	0.797924	-5.52544	peak_123120	Day0vsDay27	chr4	146990908	146992137	1230	*	Distal Intergenic	4	146957438	146975314	17877	1	105377473	ENST00000513711.1	33470	NA
LINC02237	long intergenic non-protein coding RNA 2237	-0.133777	-0.702523	0.43497	-0.29632	-0.489551	0.629739	0.848384	-5.58709	peak_159588	Day0vsDay27	chr8	111334825	111335550	726	*	Distal Intergenic	8	111376639	111470617	93979	1	105375706	ENST00000521904.5	-41089	ENSG00000253434
HIP1	huntingtin interacting protein 1	-0.133775	-0.683204	0.415654	-0.385036	-0.504685	0.618753	0.84253	-5.59568	peak_148779	Day0vsDay27	chr7	75605130	75605355	226	*	Intron	7	75538083	75611702	73620	2	3092	ENST00000616821.4	6347	ENSG00000127946
SH3TC1	SH3 domain and tetratricopeptide repeats 1	-0.133773	-0.566015	0.298468	5.50579	-0.641504	0.527764	0.946541	-5.70726	peak_118580	Day0vsDay8	chr4	8235558	8236150	593	*	Exon	4	8231142	8241091	9950	1	54436	ENST00000502559.1	4416	ENSG00000125089
SYNDIG1L	synapse differentiation inducing 1 like	-0.133773	-1.21305	0.9455	0.981384	-0.257361	0.799693	0.978875	-5.51927	peak_48445	Day0vsDay8	chr14	74401062	74402392	1331	*	Distal Intergenic	14	74405894	74409806	3913	2	646658	ENST00000554823.1	7414	ENSG00000183379
THBS4	thrombospondin 4	-0.133769	-0.772175	0.504636	-0.479076	-0.434327	0.668244	0.869046	-5.63109	peak_128746	Day0vsDay27	chr5	80033623	80034097	475	*	Promoter (1-2kb)	5	80035348	80083287	47940	1	7060	ENST00000350881.6	-1251	ENSG00000113296
PTP4A2	protein tyrosine phosphatase 4A2	-0.133766	-0.56898	0.301448	2.48052	-0.645786	0.526606	0.946193	-5.64306	peak_3657	Day0vsDay8	chr1	31963843	31964652	810	*	Distal Intergenic	1	31919130	31944856	25727	2	8073	ENST00000526960.1	-18987	ENSG00000184007
BCL2	BCL2 apoptosis regulator	-0.133762	-0.667878	0.400355	0.0452799	-0.519103	0.608826	0.881984	-5.3847	peak_73785	Day0vsDay15	chr18	63137767	63138710	944	*	Promoter (<=1kb)	18	63123346	63138411	15066	2	596	ENST00000677635.1	0	ENSG00000171791
ODF4	outer dense fiber of sperm tails 4	-0.133761	-0.719574	0.452053	1.65406	-0.473289	0.640628	0.854045	-5.62751	peak_64337	Day0vsDay27	chr17	8345689	8346785	1097	*	3' UTR	17	8340458	8346041	5584	1	146852	ENST00000637186.1	5231	ENSG00000184650
LAMP5	lysosomal associated membrane protein family member 5	-0.133761	-0.544199	0.276678	3.98485	-0.675519	0.506323	0.942349	-5.67127	peak_96208	Day0vsDay8	chr20	9505367	9505916	550	*	Exon	20	9514358	9529923	15566	1	24141	ENST00000427562.6	-8442	ENSG00000125869
ADCY1	adenylate cyclase 1	-0.133758	-0.773157	0.50564	-0.035459	-0.433617	0.668752	0.869056	-5.63247	peak_146723	Day0vsDay27	chr7	45689904	45690878	975	*	Exon	7	45684385	45686040	1656	1	107	ENST00000468353.1	5519	ENSG00000164742
SLC1A1	solute carrier family 1 member 1	-0.133758	-0.503911	0.236394	5.29816	-0.755674	0.459575	0.824312	-5.23901	peak_162090	Day0vsDay15	chr9	4596207	4597344	1138	*	3' UTR	9	4572335	4585557	13223	1	6505	ENST00000422398.1	23872	ENSG00000106688
LINC01853	long intergenic non-protein coding RNA 1853	-0.133755	-0.916997	0.649487	-0.669338	-0.356164	0.725316	0.89581	-5.63892	peak_90240	Day0vsDay27	chr2	140042630	140043343	714	*	Distal Intergenic	2	140103583	140131780	28198	2	105373647	ENST00000417715.1	88437	NA
ITFG1	integrin alpha FG-GAP repeat containing 1	-0.133752	-0.861476	0.593972	0.370704	-0.380969	0.706848	0.887715	-5.63472	peak_59739	Day0vsDay27	chr16	47258953	47259164	212	*	Promoter (<=1kb)	16	47155672	47258722	103051	2	81533	ENST00000565262.1	-231	ENSG00000129636
LOC105372957	uncharacterized LOC105372957	-0.133741	-0.757401	0.489919	1.87296	-0.446693	0.660038	0.961226	-5.64791	peak_103973	Day0vsDay8	chr22	23554121	23554686	566	*	Distal Intergenic	22	23567064	23573122	6059	1	105372957	ENST00000454863.4	-12378	NA
NPTN	neuroplastin	-0.13374	-0.67413	0.406651	0.524729	-0.512991	0.613025	0.839673	-5.61173	peak_54321	Day0vsDay27	chr15	73636444	73636809	366	*	Promoter (2-3kb)	15	73560014	73634134	74121	2	27020	ENST00000351217.10	-2310	ENSG00000156642
LINC01810	long intergenic non-protein coding RNA 1810	-0.133739	-0.562309	0.294831	0.13627	-0.651368	0.522649	0.849541	-5.2875	peak_82061	Day0vsDay15	chr2	5842152	5843082	931	*	Distal Intergenic	2	5811025	5812670	1646	2	105373400	ENST00000662285.1	-29482	ENSG00000237266
ELFN1	extracellular leucine rich repeat and fibronectin type III domain containing 1	-0.133736	-0.664166	0.396693	0.0141685	-0.522612	0.606422	0.880944	-5.3941	peak_143918	Day0vsDay15	chr7	1653902	1654628	727	*	Distal Intergenic	7	1665745	1747946	82202	1	392617	ENST00000561626.4	-11117	ENSG00000225968
LOC107985216	uncharacterized LOC107985216	-0.133735	-0.60226	0.334789	4.65736	-0.601217	0.55525	0.948004	-5.73133	peak_9664	Day0vsDay8	chr1	159854187	159855341	1155	*	Promoter (<=1kb)	1	159854870	159867685	12816	1	107985216	ENST00000608430.2	0	ENSG00000272668
SPAG9	sperm associated antigen 9	-0.133735	-0.60935	0.341881	-0.0376699	-0.594416	0.559747	0.864168	-5.31362	peak_67941	Day0vsDay15	chr17	51096206	51096748	543	*	Intron	17	50989540	51079622	90083	2	9043	ENST00000514613.5	-16584	ENSG00000008294
LASP1	LIM and SH3 protein 1	-0.133723	-0.631582	0.364136	1.98111	-0.571811	0.574651	0.819031	-5.54598	peak_66548	Day0vsDay27	chr17	38892099	38892467	369	*	Promoter (1-2kb)	17	38890234	38915129	24896	1	3927	ENST00000581485.1	1865	ENSG00000002834
HIP1	huntingtin interacting protein 1	-0.133721	-0.648676	0.381235	4.50336	-0.540731	0.595354	0.952882	-5.75987	peak_148792	Day0vsDay8	chr7	75738551	75739982	1432	*	Promoter (<=1kb)	7	75533298	75738941	205644	2	3092	ENST00000336926.11	0	ENSG00000127946
CTNNB1	catenin beta 1	-0.133703	-0.534577	0.26717	4.31522	-0.691341	0.496519	0.941393	-5.66906	peak_109506	Day0vsDay8	chr3	41221121	41221727	607	*	Promoter (<=1kb)	3	41220954	41239767	18814	1	1499	ENST00000441708.2	167	ENSG00000168036
TMEM204	transmembrane protein 204	-0.133701	-0.551253	0.283852	-0.418156	-0.667514	0.512058	0.845554	-5.30789	peak_56774	Day0vsDay15	chr16	1537786	1538520	735	*	Intron	16	1533666	1555568	21903	1	79652	ENST00000566264.2	4120	ENSG00000131634
FOXO6-AS1	FOXO6 antisense RNA 1	-0.133699	-0.53697	0.269572	3.65499	-0.712596	0.485617	0.835066	-5.26595	peak_4508	Day0vsDay15	chr1	41381561	41382837	1277	*	Exon	1	41375004	41375669	666	2	101929901	ENST00000429109.1	-5892	ENSG00000229901
LOC107986770	uncharacterized LOC107986770	-0.133697	-0.605046	0.337652	5.18756	-0.587943	0.562505	0.948892	-5.73892	peak_144839	Day0vsDay8	chr7	12863113	12865765	2653	*	Intron	7	12802249	13704540	902292	1	107986770	ENST00000638964.1	60864	NA
RABGGTB	Rab geranylgeranyltransferase subunit beta	-0.133694	-0.51659	0.249202	3.90211	-0.743558	0.467468	0.827279	-5.25157	peak_6251	Day0vsDay15	chr1	75784399	75785155	757	*	Promoter (1-2kb)	1	75786197	75794833	8637	1	5876	ENST00000496055.5	-1042	ENSG00000137955
EXD3	exonuclease 3'-5' domain containing 3	-0.133681	-1.06257	0.795209	0.182925	-0.298307	0.768243	0.973533	-5.53289	peak_168624	Day0vsDay8	chr9	137411216	137412346	1131	*	Intron	9	137366145	137423155	57011	2	54932	ENST00000479452.5	10809	ENSG00000187609
TYW1	tRNA-yW synthesizing protein 1 homolog	-0.133674	-0.655487	0.388138	0.0258944	-0.530995	0.600695	0.833501	-5.66898	peak_147971	Day0vsDay27	chr7	67036724	67037266	543	*	Intron	7	67067138	67238640	171503	1	55253	ENST00000495971.1	-29872	ENSG00000198874
LOC150935	uncharacterized LOC150935	-0.133674	-1.27374	1.00639	-0.153638	-0.243991	0.809903	0.979692	-5.54839	peak_95153	Day0vsDay8	chr2	239851810	239852278	469	*	Distal Intergenic	2	239790842	239800793	9952	1	150935	ENST00000650925.1	60968	NA
SPTBN4	spectrin beta, non-erythrocytic 4	-0.133673	-0.583884	0.316538	3.03988	-0.618542	0.543891	0.857589	-5.32985	peak_79316	Day0vsDay15	chr19	40501765	40502404	640	*	Exon	19	40497429	40502492	5064	1	57731	ENST00000598775.1	4336	ENSG00000160460
DOK7	docking protein 7	-0.133669	-0.689717	0.422379	3.79746	-0.512428	0.614669	0.955285	-5.76103	peak_117985	Day0vsDay8	chr4	3464278	3464921	644	*	Promoter (<=1kb)	4	3463311	3501473	38163	1	285489	ENST00000643608.1	967	ENSG00000175920
DPH6-DT	DPH6 divergent transcript	-0.133666	-0.519442	0.25211	5.45613	-0.720001	0.481035	0.833034	-5.26146	peak_52140	Day0vsDay15	chr15	35751499	35751976	478	*	Intron	15	35711791	35858312	146522	1	100507466	ENST00000661846.1	39708	NA
MHENCR	melanoma highly expressed competing endogenous lncRNA for miR-425 and miR-489	-0.133665	-0.636437	0.369106	2.265	-0.551509	0.587361	0.952084	-5.66118	peak_100485	Day0vsDay8	chr20	63638464	63638957	494	*	Distal Intergenic	20	63627216	63628708	1493	1	100505771	ENST00000685151.2	11248	ENSG00000232442
TACO1	translational activator of cytochrome c oxidase I	-0.133664	-0.715902	0.448575	3.55053	-0.486939	0.632306	0.956995	-5.78616	peak_68508	Day0vsDay8	chr17	63609930	63610531	602	*	Distal Intergenic	17	63601575	63608329	6755	1	51204	ENST00000682060.1	8355	ENSG00000136463
CPQ	carboxypeptidase Q	-0.133663	-0.623691	0.356364	3.9713	-0.565392	0.577478	0.870672	-5.35135	peak_158973	Day0vsDay15	chr8	96726490	96726843	354	*	Intron	8	96732292	96785328	53037	1	10404	ENST00000525310.1	-5449	ENSG00000104324
LOC105375278	uncharacterized LOC105375278	-0.133662	-0.524846	0.257521	3.32173	-0.709826	0.486621	0.835664	-5.28098	peak_147214	Day0vsDay15	chr7	51660654	51661625	972	*	Intron	7	51471717	51729716	258000	1	105375278	ENST00000648455.1	188937	NA
TAMM41	TAM41 mitochondrial translocator assembly and maintenance homolog	-0.133662	-0.489967	0.222643	4.90204	-0.781831	0.444343	0.81834	-5.22367	peak_107814	Day0vsDay15	chr3	11846294	11847289	996	*	Promoter (<=1kb)	3	11790442	11846885	56444	2	132001	ENST00000455809.6	0	ENSG00000144559
OSTM1	osteoclastogenesis associated transmembrane protein 1	-0.133654	-1.17829	0.910981	0.565549	-0.265201	0.793302	0.977815	-5.52298	peak_139867	Day0vsDay8	chr6	108049822	108050220	399	*	Promoter (<=1kb)	6	108041409	108049668	8260	2	28962	ENST00000477774.2	-154	ENSG00000081087
DLGAP2	DLG associated protein 2	-0.133651	-0.725318	0.458016	0.0271782	-0.475066	0.639953	0.853492	-5.58405	peak_154028	Day0vsDay27	chr8	1066783	1067745	963	*	Intron	8	1104882	1262580	157699	1	9228	ENST00000520524.5	-37137	ENSG00000198010
LOC107984098	uncharacterized LOC107984098	-0.133649	-0.603556	0.336257	3.22737	-0.599716	0.556321	0.807106	-5.52085	peak_125294	Day0vsDay27	chr5	2892334	2892902	569	*	Distal Intergenic	5	2921496	2967621	46126	1	107984098	ENST00000652017.1	-28594	NA
TMEM273	transmembrane protein 273	-0.133645	-0.688576	0.421286	-0.0606223	-0.499195	0.622553	0.886102	-5.3914	peak_18369	Day0vsDay15	chr10	49241720	49243001	1282	*	Distal Intergenic	10	49166768	49188585	21818	2	170371	ENST00000470884.1	-53135	ENSG00000204161
FRG1FP	FSHD region gene 1 family member F, pseudogene	-0.133644	-0.674918	0.40763	-0.0152108	-0.511787	0.613854	0.883553	-5.39041	peak_103071	Day0vsDay15	chr22	11250134	11250817	684	*	Distal Intergenic	22	10939388	10961338	21951	2	102723780	ENST00000635667.1	-288796	NA
ITGAL	integrin subunit alpha L	-0.133643	-0.547099	0.279812	4.01574	-0.679407	0.505741	0.776434	-5.4708	peak_59304	Day0vsDay27	chr16	30491516	30492416	901	*	Promoter (2-3kb)	16	30489000	30494856	5857	1	3683	ENST00000564935.1	2516	ENSG00000005844
TIALD	transcript inducer of AURKA lysosomal degradation	-0.133638	-0.59852	0.331245	3.68925	-0.598139	0.557117	0.863186	-5.33374	peak_39993	Day0vsDay15	chr12	121839265	121840260	996	*	3' UTR	12	121856259	121857059	801	1	105370035	ENST00000543848.1	-15999	NA
TBC1D8	TBC1 domain family member 8	-0.133634	-0.593353	0.326085	3.00023	-0.605165	0.552056	0.947733	-5.68363	peak_87633	Day0vsDay8	chr2	101252209	101253977	1769	*	Promoter (<=1kb)	2	101090253	101252866	162614	2	11138	ENST00000463469.5	0	ENSG00000204634
PKN1	protein kinase N1	-0.133634	-0.539155	0.271887	4.8007	-0.689165	0.499463	0.772733	-5.46569	peak_77151	Day0vsDay27	chr19	14435028	14435370	343	*	Promoter (1-2kb)	19	14433493	14450461	16969	1	5585	ENST00000590097.5	1535	ENSG00000123143
RFFL	ring finger and FYVE like domain containing E3 ubiquitin protein ligase	-0.133628	-1.30512	1.03786	-0.805863	-0.236438	0.815261	0.980107	-5.60315	peak_66217	Day0vsDay8	chr17	35087888	35090201	2314	*	Promoter (<=1kb)	17	35005990	35089319	83330	2	117584	ENST00000315249.11	0	ENSG00000092871
LOC124900539	small nucleolar RNA SNORD78	-0.133626	-0.980188	0.712936	-0.261949	-0.328038	0.746028	0.90564	-5.66442	peak_85194	Day0vsDay27	chr2	57217607	57217993	387	*	Distal Intergenic	2	57544535	57544599	65	1	124900539	ENST00000390866.1	-326542	ENSG00000212168
SLC9A2	solute carrier family 9 member A2	-0.133624	-0.656309	0.389062	1.8078	-0.531074	0.601174	0.95305	-5.68131	peak_87773	Day0vsDay8	chr2	102615842	102616164	323	*	Distal Intergenic	2	102619553	102711355	91803	1	6549	ENST00000233969.3	-3389	ENSG00000115616
POLG2	DNA polymerase gamma 2, accessory subunit	-0.133621	-0.659486	0.392245	-0.290236	-0.53009	0.602182	0.879293	-5.35783	peak_68617	Day0vsDay15	chr17	64496577	64497817	1241	*	Promoter (<=1kb)	17	64477785	64497054	19270	2	11232	ENST00000539111.7	0	ENSG00000256525
WSB1	WD repeat and SOCS box containing 1	-0.133617	-0.705361	0.438127	0.115772	-0.484414	0.632837	0.8498	-5.62668	peak_65594	Day0vsDay27	chr17	27299923	27300274	352	*	Promoter (2-3kb)	17	27302435	27308207	5773	1	26118	ENST00000487603.5	-2161	ENSG00000109046
KCNJ4	potassium inwardly rectifying channel subfamily J member 4	-0.133615	-0.623074	0.355844	4.24385	-0.568214	0.577127	0.950356	-5.74023	peak_105413	Day0vsDay8	chr22	38454114	38456215	2102	*	Promoter (<=1kb)	22	38426327	38455199	28873	2	3761	ENST00000303592.3	0	ENSG00000168135
RANBP2	RAN binding protein 2	-0.133615	-0.56418	0.29695	2.33744	-0.670175	0.511645	0.77993	-5.48422	peak_88127	Day0vsDay27	chr2	108705920	108706693	774	*	Distal Intergenic	2	108719482	108785809	66328	1	5903	ENST00000283195.11	-12789	ENSG00000153201
TBC1D8-AS1	TBC1D8 antisense RNA 1	-0.133614	-0.594352	0.327123	3.32613	-0.61298	0.547501	0.947625	-5.71379	peak_87627	Day0vsDay8	chr2	101150624	101152098	1475	*	Promoter (<=1kb)	2	101151660	101155412	3753	1	100506286	ENST00000610202.2	0	ENSG00000272902
STAT4-AS1	STAT4 antisense RNA 1	-0.13361	-0.604657	0.337436	5.76618	-0.588787	0.563155	0.948892	-5.73554	peak_92108	Day0vsDay8	chr2	191022407	191022995	589	*	Promoter (<=1kb)	2	191021526	191032314	10789	1	105373805	ENST00000456176.5	881	ENSG00000231858
CARD6	caspase recruitment domain family member 6	-0.133608	-0.652007	0.384791	-0.0653768	-0.537404	0.596876	0.831485	-5.55156	peak_127335	Day0vsDay27	chr5	40858106	40858432	327	*	Intron	5	40841367	40855354	13988	1	84674	ENST00000254691.10	16739	ENSG00000132357
LOC105378969	uncharacterized LOC105378969	-0.133606	-0.568183	0.300971	6.05716	-0.645124	0.527229	0.946282	-5.70018	peak_127642	Day0vsDay8	chr5	54628453	54628823	371	*	Distal Intergenic	5	54663327	54737057	73731	1	105378969	ENST00000662448.1	-34504	NA
DGLUCY	D-glutamate cyclase	-0.133604	-0.7808	0.513592	1.56663	-0.427898	0.672848	0.963699	-5.73431	peak_49201	Day0vsDay8	chr14	91145118	91146055	938	*	Promoter (1-2kb)	14	91147778	91167691	19914	1	80017	ENST00000298858.8	-1723	ENSG00000133943
PPP3CA	protein phosphatase 3 catalytic subunit alpha	-0.133603	-0.863914	0.596708	-0.270148	-0.379198	0.708144	0.915161	-5.47108	peak_121779	Day0vsDay15	chr4	101345821	101348464	2644	*	Promoter (<=1kb)	4	101023409	101347477	324069	2	5530	ENST00000512215.5	0	ENSG00000138814
DNAJC5	DnaJ heat shock protein family (Hsp40) member C5	-0.133601	-0.631933	0.364731	2.76239	-0.556081	0.584513	0.824111	-5.55651	peak_100533	Day0vsDay27	chr20	63894422	63895752	1331	*	Promoter (<=1kb)	20	63895126	63936011	40886	1	80331	ENST00000360864.9	0	ENSG00000101152
ADAMTSL4	ADAMTS like 4	-0.133593	-0.713028	0.445842	-0.105132	-0.479504	0.636847	0.891691	-5.37363	peak_8864	Day0vsDay15	chr1	150536824	150537935	1112	*	Distal Intergenic	1	150549369	150560932	11564	1	54507	ENST00000369039.9	-11434	ENSG00000143382
DPP6	dipeptidyl peptidase like 6	-0.13359	-0.495611	0.228431	2.88146	-0.770443	0.450705	0.82055	-5.24277	peak_153110	Day0vsDay15	chr7	154009112	154009951	840	*	Intron	7	154052398	154894285	841888	1	1804	ENST00000377770.8	-42447	ENSG00000130226
ITPKB-IT1	ITPKB intronic transcript 1	-0.133589	-0.7268	0.459622	1.37382	-0.479608	0.637198	0.958344	-5.62954	peak_13496	Day0vsDay8	chr1	226635287	226635895	609	*	Intron	1	226656640	226659670	3031	2	100506443	ENST00000443422.1	23775	ENSG00000228382
COL17A1	collagen type XVII alpha 1 chain	-0.133584	-0.991994	0.724826	0.368511	-0.322564	0.750044	0.970434	-5.56673	peak_21833	Day0vsDay8	chr10	104034670	104035475	806	*	Promoter (<=1kb)	10	104031350	104034130	2781	2	1308	ENST00000647647.1	-540	ENSG00000065618
LINC01785	long intergenic non-protein coding RNA 1785	-0.133583	-0.561716	0.294549	5.83654	-0.648017	0.525116	0.850664	-5.30296	peak_78060	Day0vsDay15	chr19	22623190	22623856	667	*	Promoter (<=1kb)	19	22615557	22623938	8382	2	374890	ENST00000663718.1	82	ENSG00000268038
SDK1	sidekick cell adhesion molecule 1	-0.133583	-0.805362	0.538196	0.339524	-0.412176	0.684164	0.907471	-5.41989	peak_144217	Day0vsDay15	chr7	3897306	3897740	435	*	Intron	7	3950920	3958287	7368	1	221935	ENST00000426596.1	-53180	ENSG00000146555
PPP1R1C	protein phosphatase 1 regulatory inhibitor subunit 1C	-0.133578	-0.815109	0.547953	-0.183704	-0.406262	0.68844	0.879219	-5.66148	peak_91799	Day0vsDay27	chr2	182015268	182016011	744	*	Intron	2	182030883	182117511	86629	1	151242	ENST00000479855.1	-14872	ENSG00000150722
LOC105372426	uncharacterized LOC105372426	-0.133576	-0.878954	0.611802	-0.163038	-0.371457	0.713819	0.890841	-5.65095	peak_80004	Day0vsDay27	chr19	46405479	46406185	707	*	Promoter (1-2kb)	19	46393359	46404276	10918	2	105372426	ENST00000686393.2	-1203	NA
FAM74A7	family with sequence similarity 74 member A7	-0.133576	-0.499763	0.232611	5.25838	-0.756105	0.457536	0.823434	-5.24099	peak_163687	Day0vsDay15	chr9	42287514	42289768	2255	*	Intron	9	42199000	42204988	5989	1	100996582	ENST00000613652.1	88514	NA
DCUN1D1	defective in cullin neddylation 1 domain containing 1	-0.133563	-0.741689	0.474562	0.339599	-0.455252	0.65335	0.897748	-5.47002	peak_116381	Day0vsDay15	chr3	182999639	183000858	1220	*	Distal Intergenic	3	182945034	182985953	40920	2	54165	ENST00000469954.5	-13686	ENSG00000043093
ASCC2	activating signal cointegrator 1 complex subunit 2	-0.133563	-1.29506	1.02794	-0.580121	-0.239131	0.81363	0.979969	-5.58796	peak_104556	Day0vsDay8	chr22	29791771	29793081	1311	*	3' UTR	22	29793587	29799302	5716	2	84164	ENST00000483380.1	6221	ENSG00000100325
LOC124904538	uncharacterized LOC124904538	-0.133561	-0.580345	0.313223	1.68316	-0.623982	0.540126	0.798296	-5.4997	peak_13683	Day0vsDay27	chr1	228445568	228446450	883	*	Intron	1	228434777	228457873	23097	2	124904538	ENST00000691624.1	11423	NA
KHDRBS1	KH RNA binding domain containing, signal transduction associated 1	-0.133559	-0.600815	0.333698	4.05348	-0.603777	0.553755	0.947774	-5.72613	peak_3658	Day0vsDay8	chr1	31981390	31982499	1110	*	Intron	1	32013868	32043877	30010	1	10657	ENST00000327300.12	-31369	ENSG00000121774
MFSD1	major facilitator superfamily domain containing 1	-0.133556	-0.569374	0.302262	2.96219	-0.640974	0.529613	0.852129	-5.32398	peak_115545	Day0vsDay15	chr3	158745354	158745786	433	*	Promoter (1-2kb)	3	158747577	158805474	57898	1	64747	ENST00000465739.5	-1791	ENSG00000118855
TIMP2	TIMP metallopeptidase inhibitor 2	-0.133555	-0.549007	0.281898	3.25344	-0.672179	0.51003	0.844799	-5.30146	peak_69972	Day0vsDay15	chr17	78917914	78918642	729	*	Intron	17	78852977	78922401	69425	2	7077	ENST00000536189.6	3759	ENSG00000035862
DAAM2	dishevelled associated activator of morphogenesis 2	-0.133552	-0.636866	0.369762	2.24297	-0.550007	0.587806	0.952139	-5.71226	peak_137383	Day0vsDay8	chr6	39882538	39883380	843	*	Promoter (2-3kb)	6	39885924	39904865	18942	1	23500	ENST00000631498.1	-2544	ENSG00000146122
MROH2A	maestro heat like repeat family member 2A	-0.133551	-0.685075	0.417973	0.329883	-0.504631	0.619114	0.885408	-5.43834	peak_94376	Day0vsDay15	chr2	233789592	233790025	434	*	Exon	2	233796288	233802468	6181	1	339766	ENST00000477506.2	-6263	ENSG00000185038
CD48	CD48 molecule	-0.133551	-0.515418	0.248316	3.39657	-0.724924	0.476071	0.757374	-5.45756	peak_9765	Day0vsDay27	chr1	160681136	160682053	918	*	Exon	1	160683519	160711803	28285	2	962	ENST00000368045.3	29750	ENSG00000117091
SKAP1	src kinase associated phosphoprotein 1	-0.133551	-0.518142	0.25104	2.95963	-0.735689	0.471803	0.829595	-5.25367	peak_67578	Day0vsDay15	chr17	48335904	48336481	578	*	Intron	17	48180108	48345965	165858	2	8631	ENST00000581419.1	9484	ENSG00000141293
GPR156	G protein-coupled receptor 156	-0.133548	-0.547338	0.280241	2.4276	-0.678529	0.506127	0.776666	-5.48465	peak_113125	Day0vsDay27	chr3	120243715	120244116	402	*	Promoter (<=1kb)	3	120166958	120244116	77159	2	165829	ENST00000461057.1	0	ENSG00000175697
POLR3A	RNA polymerase III subunit A	-0.133547	-0.567755	0.300661	4.92654	-0.637518	0.530309	0.946548	-5.71079	peak_19912	Day0vsDay8	chr10	78028770	78030219	1450	*	Promoter (<=1kb)	10	77975149	78029515	54367	2	11128	ENST00000372371.8	0	ENSG00000148606
OTOS	otospiralin	-0.133543	-0.492609	0.225524	0.780116	-0.770907	0.44889	0.739054	-5.47781	peak_95209	Day0vsDay27	chr2	240198946	240199874	929	*	Distal Intergenic	2	240139026	240144562	5537	2	150677	ENST00000391989.6	-54384	ENSG00000178602
LOC105373929	uncharacterized LOC105373929	-0.13354	-0.502599	0.23552	2.4492	-0.758801	0.457653	0.745448	-5.4497	peak_94214	Day0vsDay27	chr2	232611333	232612275	943	*	Promoter (<=1kb)	2	232580948	232611971	31024	2	105373929	ENST00000415506.6	0	NA
COA1	cytochrome c oxidase assembly factor 1	-0.133536	-0.51623	0.249159	2.87876	-0.723272	0.477065	0.831771	-5.27382	peak_146441	Day0vsDay15	chr7	43737107	43738296	1190	*	Distal Intergenic	7	43631152	43729717	98566	2	55744	ENST00000438444.5	-7390	ENSG00000106603
ARAP3	ArfGAP with RhoGAP domain, ankyrin repeat and PH domain 3	-0.133535	-0.587514	0.320444	0.341512	-0.615853	0.545294	0.858275	-5.33935	peak_131492	Day0vsDay15	chr5	141664829	141665450	622	*	Promoter (1-2kb)	5	141653408	141666744	13337	2	64411	ENST00000512390.1	1294	ENSG00000120318
VGLL4	vestigial like family member 4	-0.133533	-0.618617	0.351551	6.13087	-0.571271	0.574732	0.950167	-5.74472	peak_107803	Day0vsDay8	chr3	11718693	11720979	2287	*	Promoter (<=1kb)	3	11556070	11720746	164677	2	9686	ENST00000273038.7	0	ENSG00000144560
LOC100996318	uncharacterized LOC100996318	-0.133531	-0.586297	0.319234	4.9553	-0.611318	0.547199	0.947515	-5.72781	peak_8398	Day0vsDay8	chr1	121096998	121098416	1419	*	Promoter (<=1kb)	1	121090289	121097655	7367	2	100996318	ENST00000457996.1	0	ENSG00000233029
ADCY3	adenylate cyclase 3	-0.133525	-0.742839	0.475789	0.316802	-0.454233	0.654071	0.861059	-5.62544	peak_83339	Day0vsDay27	chr2	24859333	24860043	711	*	Intron	2	24836953	24872692	35740	2	109	ENST00000427849.5	12649	ENSG00000138031
LOC102723730	uncharacterized LOC102723730	-0.133523	-0.729301	0.462256	3.57293	-0.469574	0.644243	0.959144	-5.7538	peak_81618	Day0vsDay8	chr2	1562370	1562725	356	*	Intron	2	1552445	1554701	2257	1	102723730	ENST00000640435.1	9925	NA
LARGE1	LARGE xylosyl- and glucuronyltransferase 1	-0.133521	-0.579164	0.312123	3.09858	-0.621037	0.5409	0.856544	-5.32303	peak_104910	Day0vsDay15	chr22	33920636	33922177	1542	*	Promoter (<=1kb)	22	33272509	33920476	647968	2	9215	ENST00000397394.8	-160	ENSG00000133424
CNN2	calponin 2	-0.133518	-0.607952	0.340916	2.93904	-0.59364	0.560175	0.809425	-5.5284	peak_75139	Day0vsDay27	chr19	1027620	1028534	915	*	Promoter (<=1kb)	19	1026691	1036688	9998	1	1265	ENST00000607102.1	929	ENSG00000064666
ZSWIM2	zinc finger SWIM-type containing 2	-0.133514	-0.626783	0.359755	1.55454	-0.574092	0.573271	0.869284	-5.35285	peak_91931	Day0vsDay15	chr2	186884493	186885037	545	*	Distal Intergenic	2	186844753	186849208	4456	2	151112	ENST00000419862.1	-35285	ENSG00000163012
PODNL1	podocan like 1	-0.133511	-0.63348	0.366458	2.35498	-0.557308	0.583936	0.951861	-5.72371	peak_77062	Day0vsDay8	chr19	13937612	13937880	269	*	Promoter (<=1kb)	19	13933879	13937885	4007	2	79883	ENST00000587288.1	5	ENSG00000132000
SCIN	scinderin	-0.133511	-0.693227	0.426205	0.417613	-0.497011	0.624333	0.845533	-5.61472	peak_144830	Day0vsDay27	chr7	12640886	12641353	468	*	Intron	7	12622838	12626541	3704	1	85477	ENST00000476649.1	18048	ENSG00000006747
RNF186-AS1	RNF186 antisense RNA 1	-0.133506	-0.666494	0.399483	0.68532	-0.519205	0.608756	0.954652	-5.55294	peak_2296	Day0vsDay8	chr1	19811043	19811814	772	*	Promoter (2-3kb)	1	19814367	19819502	5136	1	121847981	ENST00000454736.1	-2553	ENSG00000235434
CA8	carbonic anhydrase 8	-0.133505	-1.04541	0.778403	-0.632174	-0.303461	0.764364	0.912777	-5.66399	peak_157584	Day0vsDay27	chr8	60229267	60229856	590	*	Promoter (2-3kb)	8	60222649	60232673	10025	2	767	ENST00000528666.1	2817	ENSG00000178538
ANK1	ankyrin 1	-0.133504	-0.512212	0.245204	5.13267	-0.73531	0.471998	0.829645	-5.25226	peak_156593	Day0vsDay15	chr8	41681865	41682499	635	*	Intron	8	41668341	41690285	21945	2	286	ENST00000518061.1	7786	ENSG00000029534
RAG1	recombination activating 1	-0.1335	-0.641109	0.37411	1.44105	-0.546578	0.590542	0.952664	-5.65942	peak_27202	Day0vsDay8	chr11	36564246	36565047	802	*	Promoter (2-3kb)	11	36568007	36579762	11756	1	5896	ENST00000299440.6	-2960	ENSG00000166349
LSM11	LSM11, U7 small nuclear RNA associated	-0.133499	-0.628105	0.361107	5.3137	-0.55947	0.581443	0.951281	-5.75469	peak_132603	Day0vsDay8	chr5	157743140	157744625	1486	*	Promoter (<=1kb)	5	157743712	157760709	16998	1	134353	ENST00000286307.6	0	ENSG00000155858
PAX6	paired box 6	-0.133491	-0.611244	0.344261	1.53899	-0.579172	0.568304	0.815089	-5.55621	peak_26847	Day0vsDay27	chr11	31816948	31818560	1613	*	Promoter (<=1kb)	11	31784792	31817961	33170	2	5080	ENST00000638914.3	0	ENSG00000007372
KMT2C	lysine methyltransferase 2C	-0.133488	-0.713045	0.44607	4.28587	-0.479175	0.637492	0.958462	-5.79018	peak_152970	Day0vsDay8	chr7	152341487	152341720	234	*	Intron	7	152263016	152330739	67724	2	58508	ENST00000684262.1	-10748	ENSG00000055609
PDXDC2P-NPIPB14P	PDXDC2P-NPIPB14P readthrough, transcribed pseudogene	-0.133485	-0.560903	0.293933	2.94072	-0.647346	0.524047	0.850205	-5.3134	peak_61260	Day0vsDay15	chr16	69969317	69969996	680	*	Distal Intergenic	16	69977606	69982465	4860	2	283970	ENST00000715498.1	12469	ENSG00000196696
TRAPPC8	trafficking protein particle complex subunit 8	-0.133485	-0.644881	0.377912	4.70079	-0.541336	0.594562	0.952882	-5.76388	peak_72171	Day0vsDay8	chr18	31962092	31963022	931	*	Exon	18	31829938	31943136	113199	2	22878	ENST00000580104.5	-18956	ENSG00000153339
SPTBN1	spectrin beta, non-erythrocytic 1	-0.133484	-0.662553	0.395586	2.69616	-0.523813	0.606186	0.954077	-5.74502	peak_85083	Day0vsDay8	chr2	54599894	54600359	466	*	Intron	2	54558394	54662308	103915	1	6711	ENST00000333896.5	41500	ENSG00000115306
SH2B3	SH2B adaptor protein 3	-0.133475	-0.515999	0.249049	3.49831	-0.725018	0.47754	0.758162	-5.45111	peak_39092	Day0vsDay27	chr12	111434679	111436030	1352	*	Promoter (<=1kb)	12	111434862	111449202	14341	1	10019	ENST00000538307.1	0	ENSG00000111252
TMEM217	transmembrane protein 217	-0.133473	-0.630688	0.363742	2.35273	-0.57052	0.575251	0.950262	-5.6343	peak_137208	Day0vsDay8	chr6	37229596	37230057	462	*	Intron	6	37212571	37218696	6126	2	221468	ENST00000651722.1	-10900	ENSG00000172738
IMMP2L	inner mitochondrial membrane peptidase subunit 2	-0.133472	-0.572034	0.30509	3.90847	-0.644941	0.527473	0.790284	-5.48387	peak_150553	Day0vsDay27	chr7	111584413	111584911	499	*	Distal Intergenic	7	110663054	111562517	899464	2	83943	ENST00000331762.7	-21896	ENSG00000184903
PLCH2	phospholipase C eta 2	-0.13347	-0.556527	0.289588	2.69752	-0.671631	0.510364	0.77935	-5.49187	peak_319	Day0vsDay27	chr1	2496036	2496739	704	*	Promoter (1-2kb)	1	2497782	2505528	7747	1	9651	ENST00000473964.5	-1043	ENSG00000149527
MYEOV	myeloma overexpressed	-0.133467	-0.664686	0.397753	0.521255	-0.520783	0.607675	0.881494	-5.38666	peak_29287	Day0vsDay15	chr11	69277470	69278866	1397	*	Distal Intergenic	11	69294151	69341682	47532	1	26579	ENST00000544008.1	-15285	ENSG00000172927
YBX3	Y-box binding protein 3	-0.133463	-0.55869	0.291763	3.71775	-0.670356	0.511734	0.845338	-5.28615	peak_34553	Day0vsDay15	chr12	10700966	10701941	976	*	Promoter (<=1kb)	12	10701254	10702371	1118	2	8531	ENST00000366290.2	430	ENSG00000060138
MKNK1	MAPK interacting serine/threonine kinase 1	-0.133456	-0.535853	0.268942	1.87544	-0.71422	0.484787	0.83459	-5.26384	peak_4948	Day0vsDay15	chr1	46581056	46582454	1399	*	Intron	1	46568443	46585560	17118	2	8569	ENST00000532783.5	3106	ENSG00000079277
UCP2	uncoupling protein 2	-0.133452	-0.596552	0.329648	5.24144	-0.602368	0.554604	0.862441	-5.32832	peak_29786	Day0vsDay15	chr11	73979800	73980776	977	*	Promoter (<=1kb)	11	73978281	73980938	2658	2	7351	ENST00000539764.1	162	ENSG00000175567
MIR1269A	microRNA 1269a	-0.13345	-0.861957	0.595058	0.0938997	-0.3797	0.707776	0.915111	-5.46078	peak_120711	Day0vsDay15	chr4	66543311	66544525	1215	*	Distal Intergenic	4	66276824	66276928	105	1	100302177	ENST00000408636.1	266487	ENSG00000221563
LINC02585	long intergenic non-protein coding RNA 2585	-0.133449	-0.604562	0.337664	3.55687	-0.595038	0.559641	0.809066	-5.52618	peak_110197	Day0vsDay27	chr3	48663503	48664509	1007	*	Promoter (<=1kb)	3	48663776	48669174	5399	1	102724368	ENST00000421275.1	0	ENSG00000228350
LINC00421	long intergenic non-protein coding RNA 421	-0.133445	-0.695005	0.428116	0.404779	-0.502433	0.621074	0.844007	-5.55973	peak_41336	Day0vsDay27	chr13	19369824	19370453	630	*	Intron	13	19345049	19346749	1701	1	100287114	ENST00000413833.1	24775	ENSG00000236834
IKZF3	IKAROS family zinc finger 3	-0.133442	-0.555328	0.288443	5.28607	-0.655977	0.520251	0.848522	-5.30025	peak_66654	Day0vsDay15	chr17	39792458	39793836	1379	*	5' UTR	17	39765496	39778225	12730	2	22806	ENST00000583368.1	-14233	ENSG00000161405
SEMA6A-AS2	SEMA6A antisense RNA 2	-0.133439	-0.804712	0.537835	1.82216	-0.417376	0.681066	0.964258	-5.62215	peak_130024	Day0vsDay8	chr5	116660997	116661555	559	*	Distal Intergenic	5	116575155	116591458	16304	1	105379132	ENST00000660166.1	85842	ENSG00000249167
VCPKMT	valosin containing protein lysine methyltransferase	-0.133434	-0.502703	0.235836	3.97885	-0.751209	0.461922	0.825425	-5.24633	peak_47034	Day0vsDay15	chr14	50116095	50116986	892	*	Promoter (<=1kb)	14	50108632	50116477	7846	2	79609	ENST00000569518.5	0	ENSG00000100483
NDST2	N-deacetylase and N-sulfotransferase 2	-0.133433	-0.544792	0.277925	5.99722	-0.675769	0.507842	0.843993	-5.28685	peak_19604	Day0vsDay15	chr10	73810850	73812204	1355	*	Promoter (<=1kb)	10	73801916	73811598	9683	2	8509	ENST00000309979.11	0	ENSG00000166507
TATDN1	TatD DNase domain containing 1	-0.133425	-0.586249	0.319398	4.74176	-0.614543	0.546463	0.858701	-5.32254	peak_160087	Day0vsDay15	chr8	124525913	124526332	420	*	Promoter (2-3kb)	8	124515924	124523479	7556	2	83940	ENST00000518133.5	-2434	ENSG00000147687
SGSM3	small G protein signaling modulator 3	-0.13342	-0.562381	0.29554	2.61475	-0.649279	0.524342	0.850372	-5.3191	peak_105700	Day0vsDay15	chr22	40384928	40386005	1078	*	Intron	22	40370639	40410108	39470	1	27352	ENST00000485962.5	14289	ENSG00000100359
COL20A1	collagen type XX alpha 1 chain	-0.133414	-0.615527	0.3487	5.7235	-0.57554	0.571934	0.949285	-5.74163	peak_100427	Day0vsDay8	chr20	63326056	63327866	1811	*	Promoter (<=1kb)	20	63327202	63330933	3732	1	57642	ENST00000494913.5	0	ENSG00000101203
AIG1	androgen induced 1	-0.133411	-0.715446	0.448624	2.2173	-0.475116	0.639346	0.958665	-5.75648	peak_141402	Day0vsDay8	chr6	143249461	143250130	670	*	Intron	6	143164944	143187814	22871	1	51390	ENST00000470265.1	84517	ENSG00000146416
LOC101928855	uncharacterized LOC101928855	-0.133403	-0.47137	0.204565	2.7087	-0.818176	0.421953	0.809894	-5.2218	peak_70245	Day0vsDay15	chr17	80774646	80775766	1121	*	Intron	17	80801640	80805632	3993	2	101928855	ENST00000570335.1	29866	ENSG00000262833
PIK3CG	phosphatidylinositol-4,5-bisphosphate 3-kinase catalytic subunit gamma	-0.133402	-0.705742	0.438939	-0.0489438	-0.48313	0.633734	0.850471	-5.6099	peak_150414	Day0vsDay27	chr7	106871089	106871400	312	*	Intron	7	106865479	106907145	41667	1	5294	ENST00000359195.3	5610	ENSG00000105851
DNMT3B	DNA methyltransferase 3 beta	-0.133399	-0.624326	0.357527	2.83595	-0.567043	0.577389	0.870632	-5.36311	peak_97525	Day0vsDay15	chr20	32787160	32787501	342	*	Exon	20	32791486	32793755	2270	1	1789	ENST00000696240.1	-3985	ENSG00000088305
GNA12	G protein subunit alpha 12	-0.133399	-0.654803	0.388005	0.628297	-0.535769	0.598185	0.832212	-5.57889	peak_144133	Day0vsDay27	chr7	2825264	2825710	447	*	Intron	7	2728561	2815259	86699	2	2768	ENST00000407904.7	-10005	ENSG00000146535
CKAP5	cytoskeleton associated protein 5	-0.133398	-0.461371	0.194575	3.95074	-0.843077	0.408178	0.80385	-5.18656	peak_27714	Day0vsDay15	chr11	46826094	46827375	1282	*	Promoter (<=1kb)	11	46816203	46826853	10651	2	9793	ENST00000526496.1	0	ENSG00000175216
ADARB2	adenosine deaminase RNA specific B2 (inactive)	-0.133393	-1.18828	0.921496	-0.375212	-0.26832	0.791619	0.977671	-5.55098	peak_15145	Day0vsDay8	chr10	1216123	1217101	979	*	Exon	10	1183151	1200385	17235	2	105	ENST00000381305.1	-15738	ENSG00000185736
SCN7A	sodium voltage-gated channel alpha subunit 7	-0.133387	-0.489059	0.222285	2.90357	-0.792472	0.438402	0.815843	-5.21558	peak_91134	Day0vsDay15	chr2	166424908	166425486	579	*	Intron	2	166461755	166465526	3772	2	6332	ENST00000497562.1	40040	ENSG00000136546
MIR548AU	microRNA 548au	-0.133384	-0.547068	0.280299	3.18556	-0.679642	0.506143	0.776666	-5.47685	peak_165127	Day0vsDay27	chr9	93669454	93671095	1642	*	Intron	9	93594841	93594894	54	1	100847045	ENST00000637016.1	74613	ENSG00000283146
PCA3	prostate cancer associated 3	-0.133374	-0.601935	0.335186	5.12396	-0.590831	0.561795	0.948892	-5.73616	peak_164205	Day0vsDay8	chr9	76687891	76688563	673	*	Intron	9	76692010	76785686	93677	1	50652	ENST00000645196.1	-3447	ENSG00000225937
SPAG6	sperm associated antigen 6	-0.133374	-0.518721	0.251973	3.71241	-0.717424	0.480595	0.832996	-5.27078	peak_16587	Day0vsDay15	chr10	22340061	22341508	1448	*	Exon	10	22345445	22417596	72152	1	9576	ENST00000376603.6	-3937	ENSG00000077327
PACS1	phosphofurin acidic cluster sorting protein 1	-0.133373	-0.621027	0.35428	4.48495	-0.576773	0.571483	0.949285	-5.74089	peak_28913	Day0vsDay8	chr11	66100220	66101376	1157	*	Promoter (<=1kb)	11	66100763	66216250	115488	1	55690	ENST00000527380.1	0	ENSG00000175115
LINC02748	long intergenic non-protein coding RNA 2748	-0.133372	-0.920284	0.65354	-0.278526	-0.357969	0.724594	0.895487	-5.63596	peak_30629	Day0vsDay27	chr11	91406015	91407143	1129	*	Distal Intergenic	11	91158024	91234388	76365	1	105369427	ENST00000526509.2	247991	NA
MOB3C	MOB kinase activator 3C	-0.13337	-0.554175	0.287435	4.1995	-0.656953	0.517965	0.944723	-5.6903	peak_4952	Day0vsDay8	chr1	46615770	46617228	1459	*	Promoter (<=1kb)	1	46607719	46616811	9093	2	148932	ENST00000319928.9	0	ENSG00000142961
LOC124900277	U8 small nucleolar RNA	-0.133367	-0.783357	0.516624	1.23409	-0.433489	0.669658	0.96274	-5.60765	peak_163471	Day0vsDay8	chr9	38178951	38179512	562	*	Distal Intergenic	9	38147428	38147561	134	1	124900277	ENST00000363156.1	31523	ENSG00000200026
SH3BGRL3	SH3 domain binding glutamate rich protein like 3	-0.133361	-0.544431	0.27771	5.04664	-0.674355	0.508659	0.844359	-5.28945	peak_2980	Day0vsDay15	chr1	26279634	26280302	669	*	Promoter (<=1kb)	1	26280086	26281522	1437	1	83442	ENST00000270792.10	0	ENSG00000142669
LINC02119	long intergenic non-protein coding RNA 2119	-0.133359	-0.865514	0.598796	-0.0949859	-0.377552	0.709349	0.889	-5.68604	peak_127174	Day0vsDay27	chr5	38084423	38084788	366	*	Intron	5	38025720	38152743	127024	1	101929745	ENST00000671526.1	58703	ENSG00000248461
CPNE1	copine 1	-0.133351	-0.604879	0.338176	2.27089	-0.603515	0.553915	0.947774	-5.63177	peak_97809	Day0vsDay8	chr20	35657284	35657651	368	*	Intron	20	35626044	35653677	27634	2	8904	ENST00000317677.9	-3607	ENSG00000214078
DNAJC5	DnaJ heat shock protein family (Hsp40) member C5	-0.133348	-0.573925	0.307229	3.9635	-0.629501	0.536813	0.855377	-5.31741	peak_100534	Day0vsDay15	chr20	63895883	63896652	770	*	Promoter (<=1kb)	20	63895182	63936031	40850	1	80331	ENST00000470551.1	701	ENSG00000101152
ACTN4	actinin alpha 4	-0.133348	-0.905068	0.638372	-0.347933	-0.358166	0.723603	0.895121	-5.64644	peak_79079	Day0vsDay27	chr19	38647079	38647978	900	*	Promoter (<=1kb)	19	38647649	38721878	74230	1	81	ENST00000588618.5	0	ENSG00000130402
NAA40	N-alpha-acetyltransferase 40, NatD catalytic subunit	-0.133341	-0.513766	0.247085	3.31822	-0.726524	0.47511	0.830934	-5.27869	peak_28563	Day0vsDay15	chr11	63960735	63962919	2185	*	Distal Intergenic	11	63952403	63954474	2072	1	79829	ENST00000542633.1	8332	ENSG00000110583
FOXO6-AS1	FOXO6 antisense RNA 1	-0.133334	-0.611543	0.344874	3.65499	-0.599289	0.556756	0.948182	-5.71932	peak_4508	Day0vsDay8	chr1	41381561	41382837	1277	*	Exon	1	41375004	41375669	666	2	101929901	ENST00000429109.1	-5892	ENSG00000229901
LOC105376737	uncharacterized LOC105376737	-0.133332	-0.779702	0.513039	0.0141692	-0.427572	0.673082	0.903859	-5.44149	peak_1359	Day0vsDay15	chr1	11395062	11396441	1380	*	Distal Intergenic	1	11311734	11319093	7360	2	105376737	ENST00000641979.1	-75969	NA
LOC105379364	uncharacterized LOC105379364	-0.13333	-0.478592	0.211931	2.97046	-0.804997	0.430997	0.813767	-5.22568	peak_156180	Day0vsDay15	chr8	34084751	34085113	363	*	Distal Intergenic	8	34007856	34038923	31068	1	105379364	ENST00000521541.1	76895	NA
PARN	poly(A)-specific ribonuclease	-0.133329	-1.44848	1.18182	-0.466352	-0.210139	0.835476	0.982306	-5.53326	peak_57950	Day0vsDay8	chr16	14529665	14530368	704	*	Intron	16	14446957	14501689	54733	2	5073	ENST00000564882.5	-27976	ENSG00000140694
LOC105378797	uncharacterized LOC105378797	-0.133326	-1.37551	1.10886	-0.478827	-0.224602	0.824854	0.981645	-5.6223	peak_6182	Day0vsDay8	chr1	72450655	72451437	783	*	Intron	1	72533764	72583443	49680	1	105378797	ENST00000715644.1	-82327	NA
CYTH1	cytohesin 1	-0.13332	-0.491069	0.224428	2.50014	-0.772459	0.447989	0.738431	-5.43704	peak_69926	Day0vsDay27	chr17	78729709	78731221	1513	*	Promoter (1-2kb)	17	78700331	78727965	27635	2	9267	ENST00000586043.5	-1744	ENSG00000108669
STK32A-AS1	STK32A antisense RNA 1	-0.133319	-0.60027	0.333631	4.89408	-0.591806	0.55996	0.948849	-5.74	peak_131819	Day0vsDay8	chr5	147228253	147229190	938	*	Intron	5	147180204	147234859	54656	2	105378217	ENST00000504297.1	5669	NA
FCRLB	Fc receptor like B	-0.133316	-0.65544	0.388808	5.51811	-0.529711	0.603005	0.953134	-5.76977	peak_9923	Day0vsDay8	chr1	161725862	161728017	2156	*	Promoter (<=1kb)	1	161725901	161728142	2242	1	127943	ENST00000495397.1	0	ENSG00000162746
ETV3	ETS variant transcription factor 3	-0.133312	-0.488591	0.221968	2.4256	-0.803182	0.432323	0.81423	-5.21896	peak_9524	Day0vsDay15	chr1	157133280	157133821	542	*	3' UTR	1	157135092	157138335	3244	2	2117	ENST00000460850.1	4514	ENSG00000117036
LINC02290	long intergenic non-protein coding RNA 2290	-0.133296	-0.604179	0.337588	4.07461	-0.594463	0.559769	0.809139	-5.5196	peak_47870	Day0vsDay27	chr14	65960639	65961498	860	*	Intron	14	66111557	66128052	16496	1	105370540	ENST00000666006.1	-150059	ENSG00000258502
MIR345	microRNA 345	-0.133295	-0.575871	0.309281	5.93985	-0.63031	0.536583	0.855245	-5.31178	peak_50145	Day0vsDay15	chr14	100312727	100313283	557	*	Distal Intergenic	14	100307859	100307956	98	1	442910	ENST00000362114.1	4868	ENSG00000198984
MGAT4A	alpha-1,3-mannosyl-glycoprotein 4-beta-N-acetylglucosaminyltransferase A	-0.133293	-0.521735	0.255148	5.28551	-0.712187	0.485683	0.835066	-5.26707	peak_87477	Day0vsDay15	chr2	98730225	98731974	1750	*	Promoter (<=1kb)	2	98619106	98731132	112027	2	11320	ENST00000393487.6	0	ENSG00000071073
LINC01485	long intergenic non-protein coding RNA 1485	-0.133285	-0.516587	0.250016	4.06002	-0.725784	0.477493	0.831954	-5.25965	peak_133615	Day0vsDay15	chr5	173798014	173798659	646	*	Intron	5	173786783	173791043	4261	2	101928154	ENST00000662807.2	-6971	ENSG00000254211
RNASE11	ribonuclease A family member 11 (inactive)	-0.133285	-0.557707	0.291138	1.37107	-0.65367	0.520888	0.848662	-5.32791	peak_45928	Day0vsDay15	chr14	20613099	20614197	1099	*	Distal Intergenic	14	20584047	20609884	25838	2	122651	ENST00000413502.1	-3215	ENSG00000173464
DPYSL4	dihydropyrimidinase like 4	-0.133281	-0.547965	0.281403	-0.205977	-0.6742	0.508356	0.844201	-5.32459	peak_24403	Day0vsDay15	chr10	132195597	132196181	585	*	Promoter (2-3kb)	10	132192760	132205235	12476	1	10570	ENST00000368627.1	2837	ENSG00000151640
USP47	ubiquitin specific peptidase 47	-0.133276	-0.491404	0.224851	2.03759	-0.805042	0.43193	0.814114	-5.21817	peak_25939	Day0vsDay15	chr11	11856493	11857060	568	*	Exon	11	11842066	11959323	117258	1	55031	ENST00000399455.2	14427	ENSG00000170242
CMA1	chymase 1	-0.133274	-1.23212	0.965576	0.846062	-0.251399	0.803819	0.978875	-5.58065	peak_46350	Day0vsDay8	chr14	24535701	24536055	355	*	Distal Intergenic	14	24505506	24508265	2760	2	1215	ENST00000206446.4	-27436	ENSG00000092009
RERE	arginine-glutamic acid dipeptide repeats	-0.13327	-0.587279	0.32074	2.15878	-0.619991	0.54322	0.947475	-5.5818	peak_1055	Day0vsDay8	chr1	8848675	8849798	1124	*	Promoter (<=1kb)	1	8361158	8848921	487764	2	473	ENST00000656437.1	0	ENSG00000142599
NTRK3	neurotrophic receptor tyrosine kinase 3	-0.133268	-0.645107	0.378572	0.0318942	-0.539695	0.59478	0.87742	-5.39952	peak_55419	Day0vsDay15	chr15	88028252	88028826	575	*	Intron	15	88072424	88099265	26842	2	4916	ENST00000560739.1	70439	ENSG00000140538
TJP3	tight junction protein 3	-0.133266	-0.570873	0.304342	2.11219	-0.634458	0.533617	0.853946	-5.31243	peak_75687	Day0vsDay15	chr19	3738316	3738883	568	*	Exon	19	3743663	3747894	4232	1	27134	ENST00000591493.1	-4780	ENSG00000105289
LINC01242	long intergenic non-protein coding RNA 1242	-0.133263	-0.669752	0.403225	2.11647	-0.531049	0.601887	0.879208	-5.3982	peak_162940	Day0vsDay15	chr9	30200457	30201614	1158	*	Distal Intergenic	9	30388935	30575012	186078	2	401497	ENST00000629369.1	373398	NA
LOC401478	uncharacterized LOC401478	-0.133263	-0.58183	0.315304	2.7994	-0.638277	0.532009	0.946548	-5.6589	peak_160884	Day0vsDay8	chr8	137595337	137596106	770	*	Intron	8	137811485	137837849	26365	2	401478	ENST00000657812.1	241743	NA
LRRC52-AS1	LRRC52 antisense RNA 1	-0.133258	-1.08679	0.820277	-0.150886	-0.29246	0.773227	0.974509	-5.51964	peak_10057	Day0vsDay8	chr1	165497197	165498818	1622	*	Promoter (2-3kb)	1	165493073	165501670	8598	2	400794	ENST00000418925.1	2852	ENSG00000237463
PPIB	peptidylprolyl isomerase B	-0.133257	-0.628925	0.362412	5.14584	-0.558182	0.583707	0.951861	-5.75487	peak_53541	Day0vsDay8	chr15	64172542	64172948	407	*	Intron	15	64155817	64163134	7318	2	5479	ENST00000680158.1	-9408	ENSG00000166794
NFE2	nuclear factor, erythroid 2	-0.133253	-0.708846	0.44234	2.22792	-0.479865	0.636018	0.958034	-5.70156	peak_36386	Day0vsDay8	chr12	54294081	54295215	1135	*	Promoter (<=1kb)	12	54292173	54295758	3586	2	4778	ENST00000540264.2	543	ENSG00000123405
NPHS1	NPHS1 adhesion molecule, nephrin	-0.13325	-0.616659	0.350159	5.60189	-0.575571	0.572033	0.949285	-5.74189	peak_78868	Day0vsDay8	chr19	35845339	35846461	1123	*	Promoter (<=1kb)	19	35843498	35845510	2013	2	4868	ENST00000585400.1	0	ENSG00000161270
SFMBT2	Scm like with four mbt domains 2	-0.133249	-0.56668	0.300181	4.30192	-0.664412	0.515721	0.782574	-5.47188	peak_15718	Day0vsDay27	chr10	7269214	7270009	796	*	Intron	10	7348142	7408745	60604	2	57713	ENST00000379711.2	138736	ENSG00000198879
MBD2	methyl-CpG binding domain protein 2	-0.133249	-0.58795	0.321452	4.59794	-0.613104	0.547389	0.947625	-5.71708	peak_73299	Day0vsDay8	chr18	53928807	53929637	831	*	Distal Intergenic	18	54155254	54160113	4860	2	8932	ENST00000579025.1	230476	ENSG00000134046
ZMIZ1	zinc finger MIZ-type containing 1	-0.133246	-0.62493	0.358437	2.51733	-0.582912	0.567339	0.94898	-5.63936	peak_20063	Day0vsDay8	chr10	79116126	79116912	787	*	Intron	10	79068966	79316519	247554	1	57178	ENST00000334512.10	47160	ENSG00000108175
COL6A1	collagen type VI alpha 1 chain	-0.133246	-0.628333	0.36184	2.81099	-0.576184	0.571643	0.949285	-5.68773	peak_102884	Day0vsDay8	chr21	45973084	45974732	1649	*	Exon	21	45981770	46005048	23279	1	1291	ENST00000361866.8	-7038	ENSG00000142156
STRC	stereocilin	-0.133244	-0.588385	0.321897	3.73299	-0.609586	0.549393	0.947642	-5.71567	peak_52567	Day0vsDay8	chr15	43617507	43618579	1073	*	Promoter (<=1kb)	15	43615127	43618240	3114	2	161497	ENST00000432436.1	0	ENSG00000242866
CCDC85B	coiled-coil domain containing 85B	-0.13324	-0.549719	0.283239	5.59984	-0.669224	0.511996	0.845504	-5.29024	peak_28883	Day0vsDay15	chr11	65890317	65891255	939	*	Promoter (<=1kb)	11	65890673	65891635	963	1	11007	ENST00000312579.4	0	ENSG00000175602
UBE2F	ubiquitin conjugating enzyme E2 F (putative)	-0.133235	-0.925035	0.658565	-0.230503	-0.348786	0.730537	0.92226	-5.48209	peak_94841	Day0vsDay15	chr2	237980643	237981538	896	*	Intron	2	237973095	238035922	62828	1	140739	ENST00000434137.2	7548	ENSG00000184182
LOC124903740	uncharacterized LOC124903740	-0.133234	-0.538663	0.272196	3.45694	-0.689271	0.499301	0.77259	-5.46732	peak_62460	Day0vsDay27	chr16	85765521	85766794	1274	*	Distal Intergenic	16	85690170	85751129	60960	2	124903740	ENST00000602719.5	-14392	NA
RNF212	ring finger protein 212	-0.133233	-0.706001	0.439535	-0.47739	-0.482158	0.634414	0.8507	-5.67275	peak_117611	Day0vsDay27	chr4	1072769	1073466	698	*	Promoter (<=1kb)	4	1056866	1073754	16889	2	285498	ENST00000508633.5	288	ENSG00000178222
HRH2	histamine receptor H2	-0.133231	-0.57895	0.312489	3.3596	-0.64672	0.526201	0.789558	-5.49023	peak_133743	Day0vsDay27	chr5	175608685	175609217	533	*	Distal Intergenic	5	175658030	175686242	28213	1	3274	ENST00000377291.2	-48813	ENSG00000113749
FAM43B	family with sequence similarity 43 member B	-0.13323	-1.06641	0.799947	-0.764151	-0.295935	0.770031	0.934714	-5.46173	peak_2365	Day0vsDay15	chr1	20551877	20552543	667	*	Promoter (<=1kb)	1	20552573	20555020	2448	1	163933	ENST00000332947.6	-30	ENSG00000183114
SPIDR	scaffold protein involved in DNA repair	-0.133228	-0.878864	0.612408	0.550596	-0.37036	0.714624	0.891183	-5.59977	peak_156866	Day0vsDay27	chr8	47600378	47601368	991	*	Intron	8	47654088	47735883	81796	1	23514	ENST00000519141.5	-52720	ENSG00000164808
FAM111A	FAM111 trypsin like peptidase A	-0.133228	-0.543607	0.277151	3.76345	-0.673147	0.50884	0.778317	-5.48516	peak_28116	Day0vsDay27	chr11	59144554	59145072	519	*	Promoter (<=1kb)	11	59144779	59153504	8726	1	63901	ENST00000527629.6	0	ENSG00000166801
LINC02605	long intergenic non-protein coding RNA 2605	-0.133226	-0.690628	0.424175	0.348263	-0.495426	0.625168	0.846033	-5.63511	peak_158297	Day0vsDay27	chr8	78856055	78856800	746	*	Intron	8	78835307	78840525	5219	1	112935892	ENST00000565297.2	20748	NA
STX7	syntaxin 7	-0.133216	-0.968543	0.702111	0.443627	-0.348553	0.73185	0.922709	-5.46906	peak_140861	Day0vsDay15	chr6	132490071	132491086	1016	*	Intron	6	132475280	132513065	37786	2	8417	ENST00000475879.1	21979	ENSG00000079950
ADAMTS2	ADAM metallopeptidase with thrombospondin type 1 motif 2	-0.133214	-0.643936	0.377507	5.10014	-0.542885	0.593954	0.952882	-5.76238	peak_134220	Day0vsDay8	chr5	179307053	179307705	653	*	Intron	5	179120172	179345430	225259	2	9509	ENST00000518335.3	37725	ENSG00000087116
GLE1	GLE1 RNA export mediator	-0.133212	-0.769649	0.503225	1.29325	-0.453444	0.656358	0.961131	-5.6012	peak_167277	Day0vsDay8	chr9	128539128	128539836	709	*	3' UTR	9	128536071	128543501	7431	1	2733	ENST00000684463.1	3057	ENSG00000119392
RNF220	ring finger protein 220	-0.133211	-0.532565	0.266143	5.06425	-0.697224	0.494686	0.83818	-5.27498	peak_4812	Day0vsDay15	chr1	44631409	44632976	1568	*	Promoter (<=1kb)	1	44631732	44649769	18038	1	55182	ENST00000335497.11	0	ENSG00000187147
GALNT15	polypeptide N-acetylgalactosaminyltransferase 15	-0.13321	-0.599626	0.333206	3.16813	-0.592	0.559833	0.948805	-5.68316	peak_108301	Day0vsDay8	chr3	16086551	16087025	475	*	Intron	3	16174680	16230165	55486	1	117248	ENST00000339732.10	-87655	ENSG00000131386
NBAS	NBAS subunit of NRZ tethering complex	-0.133204	-0.5123	0.245893	4.29964	-0.728322	0.47403	0.830607	-5.26475	peak_82762	Day0vsDay15	chr2	15205612	15206039	428	*	Intron	2	15166916	15190403	23488	2	51594	ENST00000433283.5	-15209	ENSG00000151779
INSL6	insulin like 6	-0.133203	-0.504265	0.237858	4.69855	-0.759495	0.45755	0.823434	-5.23585	peak_162134	Day0vsDay15	chr9	5167061	5167799	739	*	Promoter (2-3kb)	9	5131979	5164251	32273	2	11172	ENST00000510407.1	-2810	ENSG00000120210
ZMYM4	zinc finger MYM-type containing 4	-0.133203	-0.55396	0.287553	4.1227	-0.657565	0.519444	0.848263	-5.30309	peak_3979	Day0vsDay15	chr1	35268301	35269734	1434	*	Promoter (<=1kb)	1	35268709	35422058	153350	1	9202	ENST00000314607.11	0	ENSG00000146463
THNSL2	threonine synthase like 2	-0.133203	-0.649929	0.383524	4.71919	-0.534398	0.599375	0.952988	-5.76703	peak_86941	Day0vsDay8	chr2	88220862	88221425	564	*	Distal Intergenic	2	88182697	88183807	1111	1	55258	ENST00000496165.1	38165	ENSG00000144115
PLA2G1B	phospholipase A2 group IB	-0.133201	-0.784244	0.517841	-0.110823	-0.425946	0.674475	0.871601	-5.65984	peak_39798	Day0vsDay27	chr12	120317069	120318049	981	*	Distal Intergenic	12	120322117	120326093	3977	2	5319	ENST00000549767.1	8044	ENSG00000170890
CCDC174	coiled-coil domain containing 174	-0.133199	-0.647373	0.380974	5.44135	-0.539448	0.596201	0.952882	-5.76209	peak_108162	Day0vsDay8	chr3	14645516	14646417	902	*	Distal Intergenic	3	14651762	14672655	20894	1	51244	ENST00000383794.7	-5345	ENSG00000154781
TSL	testis-expressed, seven-twelve, leukemia	-0.133188	-0.649818	0.383441	0.0666069	-0.534373	0.598396	0.832344	-5.59574	peak_145481	Day0vsDay27	chr7	27576410	27576648	239	*	Intron	7	27617474	27627496	10023	1	790953	ENST00000665298.1	-40826	NA
ODC1-DT	ODC1 divergent transcript	-0.133186	-0.582497	0.316126	5.22693	-0.620294	0.542905	0.947475	-5.71736	peak_82465	Day0vsDay8	chr2	10478280	10479306	1027	*	Distal Intergenic	2	10453798	10457693	3896	1	101929715	ENST00000670859.1	24482	NA
KCNV1	potassium voltage-gated channel modifier subfamily V member 1	-0.133184	-0.684872	0.418505	5.10346	-0.506476	0.618765	0.95579	-5.77825	peak_159552	Day0vsDay8	chr8	110011010	110011869	860	*	Distal Intergenic	8	109963636	109975771	12136	2	27012	ENST00000524391.6	-35239	ENSG00000164794
LOC401478	uncharacterized LOC401478	-0.133183	-0.508854	0.242488	2.31481	-0.737047	0.470047	0.82877	-5.27575	peak_160880	Day0vsDay15	chr8	137400101	137400813	713	*	Distal Intergenic	8	137811485	137837849	26365	2	401478	ENST00000657812.1	437036	NA
LRRC56	leucine rich repeat containing 56	-0.13318	-0.612023	0.345663	4.20462	-0.583189	0.567083	0.867037	-5.33898	peak_24816	Day0vsDay15	chr11	518464	519358	895	*	Promoter (<=1kb)	11	518991	532262	13272	1	115399	ENST00000702393.1	0	ENSG00000161328
LOC105375630	uncharacterized LOC105375630	-0.133178	-0.593713	0.327357	2.36998	-0.625301	0.539848	0.947316	-5.63702	peak_158668	Day0vsDay8	chr8	88823138	88824157	1020	*	Intron	8	88542728	88887323	344596	1	105375630	ENST00000649573.1	280410	NA
MRGPRX2	MAS related GPR family member X2	-0.133176	-0.632751	0.366399	2.77498	-0.553536	0.586159	0.951942	-5.71005	peak_26442	Day0vsDay8	chr11	19059820	19061142	1323	*	Promoter (<=1kb)	11	19054455	19060717	6263	2	117194	ENST00000329773.3	0	ENSG00000183695
GLIS3	GLIS family zinc finger 3	-0.133173	-0.569129	0.302782	4.62612	-0.634108	0.533822	0.946833	-5.70906	peak_162074	Day0vsDay8	chr9	4315617	4316066	450	*	Intron	9	3824129	4300109	475981	2	169792	ENST00000491889.6	-15508	ENSG00000107249
SSH3	slingshot protein phosphatase 3	-0.133173	-0.537584	0.271239	4.01082	-0.685556	0.501617	0.941917	-5.65404	peak_29045	Day0vsDay8	chr11	67302250	67304310	2061	*	Promoter (<=1kb)	11	67303478	67312605	9128	1	54961	ENST00000376757.9	0	ENSG00000172830
CHD6	chromodomain helicase DNA binding protein 6	-0.133169	-0.606686	0.340348	5.8807	-0.589205	0.563077	0.948892	-5.73376	peak_98323	Day0vsDay8	chr20	41643558	41644108	551	*	Intron	20	41514920	41618384	103465	2	84181	ENST00000482596.1	-25174	ENSG00000124177
PXDN	peroxidasin	-0.133168	-0.515669	0.249333	3.33542	-0.732932	0.473029	0.830152	-5.26048	peak_81653	Day0vsDay15	chr2	1708840	1709801	962	*	Intron	2	1676957	1692570	15614	2	7837	ENST00000447941.5	-16270	ENSG00000130508
LOC105374122	uncharacterized LOC105374122	-0.133163	-0.878603	0.612276	0.445566	-0.370279	0.714684	0.9672	-5.5	peak_114444	Day0vsDay8	chr3	135639111	135639944	834	*	Distal Intergenic	3	135377924	135439888	61965	2	105374122	ENST00000473001.2	-199223	NA
PIK3C2B	phosphatidylinositol-4-phosphate 3-kinase catalytic subunit type 2 beta	-0.133162	-0.554547	0.288223	1.77265	-0.657054	0.519001	0.848032	-5.32823	peak_12142	Day0vsDay15	chr1	204431058	204432128	1071	*	Promoter (<=1kb)	1	204431340	204432271	932	2	5287	ENST00000462752.1	143	ENSG00000133056
ESRG	embryonic stem cell related	-0.133158	-0.461094	0.194778	3.43622	-0.842058	0.410454	0.804599	-5.19322	peak_110775	Day0vsDay15	chr3	54622829	54623717	889	*	Intron	3	54632122	54639857	7736	2	790952	ENST00000583516.1	16140	ENSG00000265992
C15orf39	chromosome 15 open reading frame 39	-0.133153	-1.05205	0.785743	0.0959028	-0.300359	0.766698	0.973064	-5.61782	peak_54513	Day0vsDay8	chr15	75204768	75205148	381	*	Promoter (<=1kb)	15	75206049	75212169	6121	1	56905	ENST00000567617.1	-901	ENSG00000167173
ZNF225-AS1	ZNF225 and ZNF224 antisense RNA 1	-0.133141	-0.949293	0.683011	0.1769	-0.338141	0.738434	0.969552	-5.53715	peak_79717	Day0vsDay8	chr19	44112890	44114346	1457	*	Promoter (<=1kb)	19	44103007	44113183	10177	2	100379224	ENST00000661725.1	0	ENSG00000186019
NINL	ninein like	-0.133138	-0.456261	0.189985	2.70337	-0.854067	0.402191	0.800729	-5.18394	peak_97205	Day0vsDay15	chr20	25490676	25491193	518	*	Promoter (<=1kb)	20	25481838	25491525	9688	2	22981	ENST00000489780.5	332	ENSG00000101004
LOC124901507	small nucleolar RNA U3	-0.133132	-0.69567	0.429407	0.505044	-0.490554	0.628556	0.888726	-5.42517	peak_139374	Day0vsDay15	chr6	92507648	92508951	1304	*	Distal Intergenic	6	92790453	92790665	213	1	124901507	ENST00000408528.2	-281502	ENSG00000221455
COL28A1	collagen type XXVIII alpha 1 chain	-0.133119	-0.886671	0.620433	0.40276	-0.368716	0.716364	0.9672	-5.51542	peak_144647	Day0vsDay8	chr7	7413314	7413824	511	*	Intron	7	7417632	7420310	2679	2	340267	ENST00000465339.5	6486	ENSG00000215018
CHST11	carbohydrate sulfotransferase 11	-0.133116	-0.554832	0.288601	3.08181	-0.659919	0.517576	0.847419	-5.30665	peak_38469	Day0vsDay15	chr12	104551637	104552176	540	*	Exon	12	104588848	104757339	168492	1	50515	ENST00000549016.1	-36672	ENSG00000171310
SDK1	sidekick cell adhesion molecule 1	-0.133109	-0.456384	0.190166	0.179613	-0.859141	0.400029	0.701573	-5.38507	peak_144214	Day0vsDay27	chr7	3874374	3874806	433	*	Intron	7	3950920	3958287	7368	1	221935	ENST00000426596.1	-76114	ENSG00000146555
OR1D4	olfactory receptor family 1 subfamily D member 4	-0.133108	-0.560196	0.29398	4.25017	-0.665455	0.51527	0.846634	-5.29218	peak_63721	Day0vsDay15	chr17	3251745	3252356	612	*	Distal Intergenic	17	3240676	3241614	939	1	653166	ENST00000525719.1	11069	ENSG00000255095
CCDC88C	coiled-coil domain containing 88C	-0.133105	-0.59102	0.324809	3.26647	-0.624248	0.540393	0.798408	-5.49999	peak_49232	Day0vsDay27	chr14	91302880	91303824	945	*	Exon	14	91288732	91291071	2340	2	440193	ENST00000555995.1	-11809	ENSG00000015133
NIBAN1	niban apoptosis regulator 1	-0.133098	-0.596299	0.330103	5.19005	-0.595607	0.557462	0.948368	-5.73389	peak_11122	Day0vsDay8	chr1	184973400	184974862	1463	*	Promoter (<=1kb)	1	184791032	184974508	183477	2	116496	ENST00000367511.4	0	ENSG00000135842
DIP2A-IT1	DIP2A intronic transcript 1	-0.133097	-0.927392	0.661199	-0.290252	-0.352278	0.728856	0.921599	-5.41107	peak_102982	Day0vsDay15	chr21	46482123	46482767	645	*	Intron	21	46462471	46469306	6836	1	100862692	ENST00000442434.1	19652	ENSG00000223692
SUFU	SUFU negative regulator of hedgehog signaling	-0.133094	-0.883917	0.617729	0.710754	-0.373112	0.713257	0.9672	-5.61457	peak_21691	Day0vsDay8	chr10	102612790	102613737	948	*	Intron	10	102590809	102599543	8735	1	51684	ENST00000471000.1	21981	ENSG00000107882
YEATS2-AS1	YEATS2 antisense RNA 1	-0.133093	-0.557332	0.291146	6.3041	-0.650322	0.523396	0.945769	-5.70026	peak_116453	Day0vsDay8	chr3	183817187	183818313	1127	*	3' UTR	3	183807908	183810783	2876	2	100874113	ENST00000609195.1	-6404	NA
LINC02501	long intergenic non-protein coding RNA 2501	-0.133093	-0.61048	0.344294	5.44803	-0.578499	0.57038	0.949285	-5.74378	peak_119506	Day0vsDay8	chr4	31613956	31614543	588	*	Distal Intergenic	4	31506434	31558831	52398	1	105374565	ENST00000655959.1	107522	ENSG00000249882
TMEM234	transmembrane protein 234	-0.133092	-0.523439	0.257256	4.93854	-0.706735	0.487084	0.835942	-5.27406	peak_3682	Day0vsDay15	chr1	32221842	32223064	1223	*	Promoter (<=1kb)	1	32214477	32222333	7857	2	56063	ENST00000491434.5	0	ENSG00000160055
TRAM1L1	translocation associated membrane protein 1 like 1	-0.133091	-0.621726	0.355545	2.05636	-0.577893	0.570352	0.949285	-5.65948	peak_122232	Day0vsDay8	chr4	117161793	117162588	796	*	Distal Intergenic	4	117083554	117085576	2023	2	133022	ENST00000310754.5	-76217	ENSG00000174599
HTATIP2	HIV-1 Tat interactive protein 2	-0.133087	-0.568453	0.302279	4.25686	-0.633633	0.532796	0.946548	-5.70593	peak_26540	Day0vsDay8	chr11	20363278	20364258	981	*	Promoter (<=1kb)	11	20363685	20367625	3941	1	10553	ENST00000530266.5	0	ENSG00000109854
SAMD4A	sterile alpha motif domain containing 4A	-0.133082	-0.586827	0.320662	3.97282	-0.623086	0.541264	0.798962	-5.50075	peak_47267	Day0vsDay27	chr14	54773193	54774496	1304	*	Promoter (<=1kb)	14	54774962	54789128	14167	1	23034	ENST00000556069.5	-466	ENSG00000020577
NOMO1	NODAL modulator 1	-0.133077	-0.899859	0.633705	-0.715579	-0.361578	0.721262	0.918778	-5.4664	peak_57977	Day0vsDay15	chr16	14870390	14870805	416	*	Intron	16	14886775	14896156	9382	1	23420	ENST00000565655.1	-15970	ENSG00000103512
MAPK1	mitogen-activated protein kinase 1	-0.133077	-0.564264	0.298111	2.58007	-0.652936	0.521905	0.945302	-5.5798	peak_103726	Day0vsDay8	chr22	21762894	21763684	791	*	3' UTR	22	21763984	21769428	5445	2	5594	ENST00000491588.1	5744	ENSG00000100030
DLG5	discs large MAGUK scaffold protein 5	-0.13307	-0.793572	0.527431	0.113375	-0.417604	0.680248	0.874484	-5.59652	peak_19884	Day0vsDay27	chr10	77820332	77821119	788	*	Promoter (<=1kb)	10	77791901	77820048	28148	2	9231	ENST00000463362.5	-284	ENSG00000151208
TMEM181	transmembrane protein 181	-0.133068	-0.633762	0.367627	4.36727	-0.568474	0.576917	0.870424	-5.33915	peak_142280	Day0vsDay15	chr6	158572800	158573812	1013	*	Promoter (<=1kb)	6	158573057	158635428	62372	1	57583	ENST00000714120.1	0	ENSG00000146433
C1QTNF5	C1q and TNF related 5	-0.133067	-0.658882	0.392748	1.43305	-0.530676	0.601969	0.879259	-5.40352	peak_32172	Day0vsDay15	chr11	119339827	119340816	990	*	Promoter (<=1kb)	11	119339187	119340567	1381	2	114902	ENST00000530681.2	0	ENSG00000223953
HERC1	HECT and RLD domain containing E3 ubiquitin protein ligase family member 1	-0.133063	-0.895367	0.629241	-0.32713	-0.361814	0.720912	0.918668	-5.47519	peak_53485	Day0vsDay15	chr15	63610129	63610946	818	*	Intron	15	63615781	63616732	952	2	8925	ENST00000559996.1	5786	ENSG00000103657
NOC2L	NOC2 like nucleolar associated transcriptional repressor	-0.133063	-0.47654	0.210414	4.45509	-0.803	0.430489	0.813434	-5.21203	peak_32	Day0vsDay15	chr1	958813	960022	1210	*	Promoter (<=1kb)	1	944203	959256	15054	2	26155	ENST00000327044.7	0	ENSG00000188976
CNTNAP3	contactin associated protein family member 3	-0.133062	-0.633782	0.367658	2.53566	-0.553417	0.586536	0.951942	-5.71333	peak_163560	Day0vsDay8	chr9	39060276	39060976	701	*	Distal Intergenic	9	39078818	39086148	7331	2	79937	ENST00000477002.1	25172	ENSG00000106714
KCNH7	potassium voltage-gated channel subfamily H member 7	-0.133058	-0.61973	0.353614	1.31037	-0.584783	0.565906	0.866398	-5.35204	peak_91058	Day0vsDay15	chr2	162982971	162983576	606	*	Distal Intergenic	2	162371407	162838767	467361	2	90134	ENST00000332142.10	-144204	ENSG00000184611
CTDSP2	CTD small phosphatase 2	-0.133057	-0.541963	0.275848	2.81942	-0.674485	0.506967	0.942349	-5.67347	peak_36703	Day0vsDay8	chr12	57831209	57832163	955	*	Promoter (1-2kb)	12	57823958	57829550	5593	2	10106	ENST00000550144.1	-1659	ENSG00000175215
CPLX1	complexin 1	-0.133056	-0.647896	0.381784	5.48742	-0.536467	0.598197	0.952962	-5.76619	peak_117551	Day0vsDay8	chr4	824560	825180	621	*	Promoter (<=1kb)	4	784958	826092	41135	2	10815	ENST00000505203.1	912	ENSG00000168993
PICSAR	P38 inhibited cutaneous squamous cell carcinoma associated lincRNA	-0.133055	-0.611264	0.345154	2.58225	-0.578287	0.569816	0.949257	-5.67	peak_102718	Day0vsDay8	chr21	45019993	45020535	543	*	Distal Intergenic	21	44999208	45004727	5520	2	378825	ENST00000615826.1	-15266	ENSG00000275874
AATBC	apoptosis associated transcript in bladder cancer	-0.133054	-0.593843	0.327735	-0.145779	-0.598526	0.555548	0.862724	-5.34816	peak_102520	Day0vsDay15	chr21	43810540	43811427	888	*	Promoter (<=1kb)	21	43805758	43810361	4604	2	284837	ENST00000448247.5	-179	ENSG00000215458
TCP11L1	t-complex 11 like 1	-0.133051	-0.664366	0.398263	1.93587	-0.520745	0.608214	0.954513	-5.65781	peak_26923	Day0vsDay8	chr11	33065227	33066180	954	*	Promoter (2-3kb)	11	33068687	33105943	37257	1	55346	ENST00000528962.1	-2507	ENSG00000176148
SHANK2	SH3 and multiple ankyrin repeat domains 2	-0.133042	-0.801046	0.534961	-0.233741	-0.430862	0.672102	0.870558	-5.50756	peak_29512	Day0vsDay27	chr11	70882984	70884239	1256	*	Intron	11	70807049	70873122	66074	2	22941	ENST00000425049.1	-9862	ENSG00000162105
TMEM121	transmembrane protein 121	-0.133038	-0.514873	0.248797	6.30026	-0.725741	0.47743	0.831954	-5.25709	peak_50865	Day0vsDay15	chr14	105529401	105530797	1397	*	Promoter (2-3kb)	14	105527105	105528753	1649	1	80757	ENST00000552019.1	2296	ENSG00000184986
DMTF1	cyclin D binding myb like transcription factor 1	-0.133036	-0.596685	0.330614	5.04886	-0.606934	0.55167	0.861075	-5.3245	peak_149205	Day0vsDay15	chr7	87193318	87193962	645	*	Promoter (<=1kb)	7	87193725	87194892	1168	1	9988	ENST00000582204.1	0	ENSG00000135164
BLOC1S3	biogenesis of lysosomal organelles complex 1 subunit 3	-0.133018	-0.877525	0.61149	-0.680164	-0.372882	0.713096	0.89054	-5.63414	peak_79832	Day0vsDay27	chr19	45202415	45203173	759	*	Exon	19	45187388	45216933	29546	1	388552	ENST00000591569.1	15027	ENSG00000189114
LAMB4	laminin subunit beta 4	-0.133009	-0.583181	0.317162	0.0364985	-0.612436	0.546472	0.802028	-5.58556	peak_150466	Day0vsDay27	chr7	108049931	108050328	398	*	Intron	7	108030945	108044270	13326	2	22798	ENST00000475572.1	-5661	ENSG00000091128
CYB5B	cytochrome b5 type B	-0.133008	-0.494556	0.228539	2.3273	-0.762554	0.453757	0.821991	-5.2464	peak_61230	Day0vsDay15	chr16	69471132	69471453	322	*	Distal Intergenic	16	69458716	69466196	7481	1	80777	ENST00000692523.1	12416	ENSG00000103018
POLD4	DNA polymerase delta 4, accessory subunit	-0.133008	-0.66137	0.395354	2.83693	-0.52478	0.605858	0.953998	-5.73334	peak_29053	Day0vsDay8	chr11	67371476	67372278	803	*	Promoter (1-2kb)	11	67351572	67373584	22013	2	57804	ENST00000543494.1	1306	ENSG00000175482
OR4D1	olfactory receptor family 4 subfamily D member 1	-0.133001	-0.598863	0.332861	6.37853	-0.594748	0.559513	0.948687	-5.7304	peak_68225	Day0vsDay8	chr17	58115744	58116353	610	*	Distal Intergenic	17	58148384	58159585	11202	1	26689	ENST00000268912.6	-32031	ENSG00000141194
LOC124900337	uncharacterized LOC124900337	-0.132993	-0.628063	0.362077	6.50128	-0.556965	0.584256	0.951864	-5.7532	peak_43057	Day0vsDay8	chr13	50248582	50249426	845	*	Intron	13	50224281	50401366	177086	1	124900337	ENST00000483444.5	24301	NA
MIR130AHG	MIR130A host gene	-0.132988	-0.479323	0.213346	2.83415	-0.795931	0.434502	0.728809	-5.41521	peak_28048	Day0vsDay27	chr11	57644679	57645296	618	*	Promoter (1-2kb)	11	57646886	57650732	3847	1	123466203	ENST00000525988.1	-1590	ENSG00000254602
DPP6	dipeptidyl peptidase like 6	-0.132988	-0.516889	0.250912	2.87211	-0.718045	0.480219	0.832996	-5.28562	peak_153092	Day0vsDay15	chr7	153886155	153887134	980	*	Promoter (<=1kb)	7	153887097	154894285	1007189	1	1804	ENST00000404039.5	0	ENSG00000130226
LOC105373643	uncharacterized LOC105373643	-0.132976	-0.550945	0.284994	1.77678	-0.662717	0.515417	0.846634	-5.30033	peak_90221	Day0vsDay15	chr2	139259817	139260414	598	*	Distal Intergenic	2	139323921	139364583	40663	1	105373643	ENST00000661894.1	-63507	NA
GUCA1C	guanylate cyclase activator 1C	-0.132975	-0.668646	0.402695	2.32888	-0.526733	0.604716	0.953806	-5.69309	peak_112673	Day0vsDay8	chr3	108897803	108898227	425	*	Distal Intergenic	3	108907792	108953762	45971	2	9626	ENST00000393963.7	55535	ENSG00000138472
SESTD1	SEC14 and spectrin domain containing 1	-0.132969	-0.577767	0.311829	5.29209	-0.622902	0.541232	0.947316	-5.71558	peak_91690	Day0vsDay8	chr2	179263471	179265337	1867	*	Promoter (<=1kb)	2	179101678	179264832	163155	2	91404	ENST00000428443.8	0	ENSG00000187231
ZNF121	zinc finger protein 121	-0.132968	-0.622816	0.356881	2.03419	-0.567418	0.577201	0.820264	-5.55092	peak_76504	Day0vsDay27	chr19	9583190	9583686	497	*	Promoter (<=1kb)	19	9560353	9584497	24145	2	7675	ENST00000586602.5	811	ENSG00000197961
EHD1	EH domain containing 1	-0.132967	-0.461966	0.196032	2.99857	-0.877788	0.392084	0.795746	-5.1491	peak_28717	Day0vsDay15	chr11	64855026	64855528	503	*	Promoter (<=1kb)	11	64854292	64855095	804	2	10938	ENST00000488711.1	0	ENSG00000110047
FAM30C	family with sequence similarity 30 member C	-0.132967	-0.657538	0.391605	1.88826	-0.528214	0.603288	0.835066	-5.54418	peak_51225	Day0vsDay27	chr15	21089340	21090858	1519	*	Distal Intergenic	15	21019388	21020851	1464	1	654499	ENST00000561158.1	69952	NA
IFNG-AS1	IFNG antisense RNA 1	-0.132962	-0.606328	0.340405	2.00541	-0.606461	0.552377	0.947733	-5.65338	peak_37043	Day0vsDay8	chr12	67989210	67989875	666	*	Promoter (<=1kb)	12	67989445	68021327	31883	1	100885789	ENST00000538665.5	0	NA
NBEA	neurobeachin	-0.132961	-0.71345	0.447527	2.71668	-0.476342	0.639397	0.958665	-5.73829	peak_42328	Day0vsDay8	chr13	35428930	35429850	921	*	Intron	13	35470796	35672728	201933	1	26960	ENST00000685686.1	-40946	ENSG00000172915
GIGYF2	GRB10 interacting GYF protein 2	-0.132957	-0.562022	0.296108	5.16686	-0.642311	0.52725	0.851448	-5.30824	peak_94224	Day0vsDay15	chr2	232721427	232722403	977	*	Intron	2	232703424	232787247	83824	1	26058	ENST00000424038.2	18003	ENSG00000204120
SAMHD1	SAM and HD domain containing deoxynucleoside triphosphate triphosphohydrolase 1	-0.132957	-0.456767	0.190854	2.00395	-0.851092	0.403806	0.801394	-5.18671	peak_97957	Day0vsDay15	chr20	36930359	36931458	1100	*	Promoter (<=1kb)	20	36916531	36931049	14519	2	25939	ENST00000643161.1	0	ENSG00000101347
CDH3-AS1	CDH3 antisense RNA 1	-0.132952	-0.807328	0.541424	-0.425218	-0.408648	0.686714	0.908782	-5.40928	peak_61180	Day0vsDay15	chr16	68655665	68656288	624	*	Intron	16	68644248	68646168	1921	2	123706523	ENST00000562172.2	-9497	ENSG00000260577
LINC00426	long intergenic non-protein coding RNA 426	-0.132943	-0.595367	0.329482	1.49288	-0.59591	0.557263	0.863186	-5.36789	peak_42105	Day0vsDay15	chr13	30373870	30374097	228	*	Promoter (<=1kb)	13	30340270	30373899	33630	2	100188949	ENST00000447147.5	0	ENSG00000238121
KLHL32	kelch like family member 32	-0.132939	-0.571867	0.30599	-0.129693	-0.632436	0.534414	0.79505	-5.51767	peak_139491	Day0vsDay27	chr6	97111189	97111907	719	*	Intron	6	97064628	97114179	49552	1	114792	ENST00000447886.1	46561	ENSG00000186231
GPT2	glutamic--pyruvic transaminase 2	-0.132934	-0.674504	0.408635	-0.193071	-0.515254	0.612379	0.883047	-5.34574	peak_59722	Day0vsDay15	chr16	46929388	46930562	1175	*	3' UTR	16	46923833	46931286	7454	1	84706	ENST00000569193.1	5555	ENSG00000166123
SLC30A7	solute carrier family 30 member 7	-0.132931	-0.618819	0.352956	3.14917	-0.575961	0.571688	0.817147	-5.53911	peak_7233	Day0vsDay27	chr1	100949474	100950235	762	*	Intron	1	100961828	100972658	10831	1	148867	ENST00000370111.4	-11593	ENSG00000162695
CD48	CD48 molecule	-0.132931	-0.600363	0.334501	4.06069	-0.589474	0.561495	0.948892	-5.7415	peak_9772	Day0vsDay8	chr1	160711718	160712599	882	*	Promoter (<=1kb)	1	160678746	160711822	33077	2	962	ENST00000368046.8	0	ENSG00000117091
PLXNA4	plexin A4	-0.132924	-0.773754	0.507906	1.69013	-0.42995	0.671377	0.963314	-5.70243	peak_151479	Day0vsDay8	chr7	132239048	132239602	555	*	Intron	7	132140604	132145507	4904	2	91584	ENST00000496550.1	-93541	ENSG00000221866
CDH23	cadherin related 23	-0.132917	-0.481835	0.216001	0.503433	-0.795715	0.435684	0.729642	-5.4066	peak_19439	Day0vsDay27	chr10	71608904	71609670	767	*	Intron	10	71617285	71647904	30620	1	64072	ENST00000470494.5	-7615	ENSG00000107736
KAZN	kazrin, periplakin interacting protein	-0.132915	-1.42671	1.16088	-1.07511	-0.212943	0.833315	0.982306	-5.62067	peak_1647	Day0vsDay8	chr1	14796208	14796788	581	*	Intron	1	14924130	15068152	144023	1	23254	ENST00000361144.9	-127342	ENSG00000189337
LOC105374804	uncharacterized LOC105374804	-0.132907	-0.571527	0.305713	3.26839	-0.628081	0.536359	0.796135	-5.51926	peak_86155	Day0vsDay27	chr2	73385329	73386725	1397	*	Promoter (<=1kb)	2	73352610	73385677	33068	2	105374804	ENST00000646469.1	0	NA
CSNK1A1	casein kinase 1 alpha 1	-0.132906	-0.6409	0.375089	6.0535	-0.542302	0.593013	0.952882	-5.76196	peak_131964	Day0vsDay8	chr5	149518673	149518948	276	*	Promoter (1-2kb)	5	149505323	149520293	14971	2	1452	ENST00000606299.2	1345	ENSG00000113712
SYTL2	synaptotagmin like 2	-0.132904	-0.600081	0.334273	2.11655	-0.597758	0.557137	0.863186	-5.33964	peak_30413	Day0vsDay15	chr11	85755747	85756018	272	*	Promoter (1-2kb)	11	85695195	85757725	62531	2	54843	ENST00000524452.5	1707	ENSG00000137501
PRDM16	PR/SET domain 16	-0.132904	-0.732747	0.466939	0.0127591	-0.459259	0.650514	0.859302	-5.62516	peak_421	Day0vsDay27	chr1	3236258	3237289	1032	*	Promoter (<=1kb)	1	3237931	3433925	195995	1	63976	ENST00000512462.5	-642	ENSG00000142611
LINC01844	long intergenic non-protein coding RNA 1844	-0.1329	-0.506912	0.241111	2.47226	-0.74065	0.468761	0.7531	-5.44409	peak_131616	Day0vsDay27	chr5	142757546	142758875	1330	*	Promoter (<=1kb)	5	142758254	142759749	1496	1	101926975	ENST00000670541.1	0	ENSG00000236714
COPS7A	COP9 signalosome subunit 7A	-0.132895	-0.629152	0.363361	3.57908	-0.55944	0.582741	0.951834	-5.74259	peak_34190	Day0vsDay8	chr12	6735586	6736046	461	*	Distal Intergenic	12	6729035	6730703	1669	1	50813	ENST00000542630.1	6551	ENSG00000111652
LINC01322	long intergenic non-protein coding RNA 1322	-0.132887	-0.527257	0.261482	1.61039	-0.698453	0.492147	0.767862	-5.48457	peak_115789	Day0vsDay27	chr3	165404392	165405363	972	*	Intron	3	165390063	165539311	149249	1	103695433	ENST00000664292.1	14329	ENSG00000244128
SLIT1	slit guidance ligand 1	-0.132876	-0.586978	0.321225	0.623843	-0.622662	0.541143	0.856633	-5.28367	peak_21198	Day0vsDay15	chr10	97164130	97166045	1916	*	Exon	10	97037698	97185623	147926	2	6585	ENST00000314867.9	19578	ENSG00000187122
CNTN5	contactin 5	-0.132874	-0.694941	0.429194	-0.0733109	-0.490013	0.628933	0.847887	-5.64833	peak_31018	Day0vsDay27	chr11	100383473	100384644	1172	*	Distal Intergenic	11	100191177	100356289	165113	1	53942	ENST00000524560.1	192296	ENSG00000149972
NAXD	NAD(P)HX dehydratase	-0.132864	-0.750519	0.48479	-0.298271	-0.445882	0.660001	0.86457	-5.53879	peak_45177	Day0vsDay27	chr13	110615084	110617038	1955	*	Promoter (<=1kb)	13	110615545	110639996	24452	1	55739	ENST00000680254.1	0	ENSG00000213995
BLMH	bleomycin hydrolase	-0.132861	-0.547736	0.282014	5.74516	-0.664693	0.514809	0.846514	-5.29419	peak_65883	Day0vsDay15	chr17	30290963	30292483	1521	*	Promoter (<=1kb)	17	30248203	30291944	43742	2	642	ENST00000261714.11	0	ENSG00000108578
UBE2U	ubiquitin conjugating enzyme E2 U	-0.132861	-0.79963	0.533908	-0.408367	-0.42527	0.676355	0.90482	-5.34093	peak_5871	Day0vsDay15	chr1	64251585	64252483	899	*	Intron	1	64220864	64267249	46386	1	148581	ENST00000608956.1	30721	ENSG00000177414
WNT5A	Wnt family member 5A	-0.13286	-0.506939	0.241219	3.28938	-0.739579	0.469388	0.828478	-5.25541	peak_110830	Day0vsDay15	chr3	55474207	55474955	749	*	Exon	3	55479040	55480920	1881	2	7474	ENST00000497817.1	5965	ENSG00000114251
LOC105376960	uncharacterized LOC105376960	-0.132859	-0.552057	0.28634	4.71627	-0.656942	0.517972	0.847616	-5.3028	peak_108152	Day0vsDay15	chr3	14581138	14582132	995	*	Distal Intergenic	3	14602035	14641443	39409	1	105376960	ENST00000635800.1	-19903	NA
TNRC6B	trinucleotide repeat containing adaptor 6B	-0.132858	-0.969267	0.703552	-0.171739	-0.345157	0.734782	0.969541	-5.53378	peak_105666	Day0vsDay8	chr22	40094459	40095118	660	*	Intron	22	40045474	40323360	277887	1	23112	ENST00000402203.5	48985	ENSG00000100354
BATF	basic leucine zipper ATF-like transcription factor	-0.132854	-0.777682	0.511975	-0.336524	-0.427058	0.673451	0.871112	-5.67701	peak_48572	Day0vsDay27	chr14	75541992	75543574	1583	*	Intron	14	75522560	75546993	24434	1	10538	ENST00000555504.1	19432	ENSG00000156127
LTBP3	latent transforming growth factor beta binding protein 3	-0.132849	-0.590742	0.325045	5.95152	-0.60841	0.550658	0.947642	-5.72223	peak_28828	Day0vsDay8	chr11	65539899	65541354	1456	*	Promoter (<=1kb)	11	65539080	65540683	1604	2	4054	ENST00000532661.6	0	ENSG00000168056
LINC00504	long intergenic non-protein coding RNA 504	-0.132846	-0.905527	0.639834	0.595187	-0.364088	0.719797	0.893094	-5.58117	peak_118901	Day0vsDay27	chr4	14452052	14452611	560	*	Intron	4	14628756	14716595	87840	2	201853	ENST00000506292.2	263984	ENSG00000248360
ST6GAL1	ST6 beta-galactoside alpha-2,6-sialyltransferase 1	-0.132842	-0.575429	0.309745	5.98775	-0.624104	0.540281	0.947316	-5.71376	peak_116737	Day0vsDay8	chr3	187012568	187013503	936	*	Intron	3	187021855	187042839	20985	1	6480	ENST00000440338.5	-8352	ENSG00000073849
NEK2-DT	NEK2 divergent transcript	-0.132838	-0.549536	0.283859	3.50029	-0.663547	0.515153	0.944534	-5.66048	peak_12759	Day0vsDay8	chr1	211698343	211699248	906	*	Distal Intergenic	1	211681764	211687459	5696	1	91548	ENST00000421933.1	16579	ENSG00000231057
LHPP	phospholysine phosphohistidine inorganic pyrophosphate phosphatase	-0.132835	-0.466727	0.201057	3.84976	-0.829126	0.419933	0.809345	-5.19305	peak_23342	Day0vsDay15	chr10	124616025	124616584	560	*	Exon	10	124612833	124613384	552	1	64077	ENST00000492187.1	3192	ENSG00000107902
SYNDIG1	synapse differentiation inducing 1	-0.132832	-1.62908	1.36342	-0.021687	-0.184658	0.855736	0.984241	-5.48464	peak_97071	Day0vsDay8	chr20	24504830	24505249	420	*	Intron	20	24469629	24666616	196988	1	79953	ENST00000376862.4	35201	ENSG00000101463
JAKMIP1	janus kinase and microtubule interacting protein 1	-0.132832	-0.803465	0.5378	0.206774	-0.410559	0.685332	0.877378	-5.62367	peak_118237	Day0vsDay27	chr4	6091647	6092005	359	*	Intron	4	6026203	6070195	43993	2	152789	ENST00000637373.2	-21452	ENSG00000152969
TCF15	transcription factor 15	-0.132826	-0.915877	0.650226	1.17865	-0.356623	0.725411	0.967828	-5.5462	peak_95554	Day0vsDay8	chr20	607430	608108	679	*	Promoter (2-3kb)	20	604257	610309	6053	2	6939	ENST00000246080.4	2201	ENSG00000125878
TRAPPC9	trafficking protein particle complex subunit 9	-0.132826	-0.803063	0.537412	-0.479312	-0.410781	0.685171	0.908056	-5.48005	peak_161144	Day0vsDay15	chr8	140371902	140372448	547	*	Intron	8	140405293	140435197	29905	2	83696	ENST00000521944.1	62749	ENSG00000167632
ATP6V1H	ATPase H+ transporting V1 subunit H	-0.132821	-1.07693	0.811286	-0.277557	-0.291611	0.773292	0.97453	-5.51177	peak_157250	Day0vsDay8	chr8	53808675	53809217	543	*	Intron	8	53743587	53801868	58282	2	51606	ENST00000523426.1	-6807	ENSG00000047249
LIMD1	LIM domain containing 1	-0.13282	-0.612986	0.347345	3.44573	-0.57567	0.57217	0.949285	-5.6926	peak_109856	Day0vsDay8	chr3	45557593	45558177	585	*	Promoter (2-3kb)	3	45555394	45673506	118113	1	8994	ENST00000465039.5	2199	ENSG00000144791
GLIS3	GLIS family zinc finger 3	-0.132818	-0.658419	0.392783	1.93394	-0.524133	0.606065	0.836401	-5.5723	peak_162061	Day0vsDay27	chr9	3750812	3751736	925	*	Distal Intergenic	9	3825029	3832770	7742	2	169792	ENST00000683926.1	81034	ENSG00000107249
ESRG	embryonic stem cell related	-0.132817	-0.524053	0.258419	5.22677	-0.721088	0.480977	0.833034	-5.25897	peak_110776	Day0vsDay15	chr3	54629942	54630526	585	*	Intron	3	54632122	54639857	7736	2	790952	ENST00000583516.1	9331	ENSG00000265992
BDNF	brain derived neurotrophic factor	-0.132816	-0.653597	0.387965	-0.127977	-0.52863	0.602308	0.879441	-5.38361	peak_26753	Day0vsDay15	chr11	27820696	27821824	1129	*	Intron	11	27654893	27722058	67166	2	627	ENST00000314915.6	-98638	ENSG00000176697
LOC154761	family with sequence similarity 115, member C pseudogene	-0.132812	-0.543404	0.27778	2.94188	-0.673467	0.508755	0.778286	-5.4779	peak_152294	Day0vsDay27	chr7	143835149	143837556	2408	*	Promoter (<=1kb)	7	143721660	143836730	115071	2	154761	ENST00000700950.1	0	ENSG00000291149
RHBDD2	rhomboid domain containing 2	-0.132805	-0.568022	0.302412	5.11629	-0.632508	0.533516	0.946716	-5.71098	peak_148805	Day0vsDay8	chr7	75850168	75850555	388	*	Intron	7	75842602	75882124	39523	1	57414	ENST00000466232.5	7566	ENSG00000005486
FBXW10	F-box and WD repeat domain containing 10	-0.132805	-0.555889	0.29028	2.02449	-0.65394	0.521096	0.786383	-5.50752	peak_65120	Day0vsDay27	chr17	18749661	18750465	805	*	3' UTR	17	18744075	18779349	35275	1	10517	ENST00000301938.4	5586	ENSG00000171931
TNFRSF11A	TNF receptor superfamily member 11a	-0.132798	-0.631693	0.366097	3.86847	-0.570588	0.57544	0.950309	-5.72931	peak_73714	Day0vsDay8	chr18	62363931	62364718	788	*	Intron	18	62357903	62360043	2141	1	8792	ENST00000587697.1	6028	ENSG00000141655
PEX11G	peroxisomal biogenesis factor 11 gamma	-0.132796	-0.719553	0.453961	2.02295	-0.470405	0.643248	0.958784	-5.58681	peak_76246	Day0vsDay8	chr19	7463122	7463963	842	*	Exon	19	7476894	7483312	6419	2	92960	ENST00000599519.1	19349	ENSG00000104883
LINC02356	long intergenic non-protein coding RNA 2356	-0.132783	-0.647801	0.382235	1.88285	-0.534413	0.598368	0.832344	-5.55677	peak_39077	Day0vsDay27	chr12	111380601	111381472	872	*	Intron	12	111369261	111403310	34050	1	105369984	ENST00000552663.2	11340	ENSG00000257595
KCNK5	potassium two pore domain channel subfamily K member 5	-0.132756	-0.604995	0.339482	4.91926	-0.583827	0.566361	0.94898	-5.73898	peak_137348	Day0vsDay8	chr6	39219476	39220207	732	*	Intron	6	39188971	39229475	40505	2	8645	ENST00000359534.4	9268	ENSG00000164626
TMEM107	transmembrane protein 107	-0.132756	-0.599201	0.333689	2.41603	-0.608757	0.550333	0.86033	-5.33168	peak_64315	Day0vsDay15	chr17	8176007	8176753	747	*	Promoter (<=1kb)	17	8172457	8176380	3924	2	84314	ENST00000437139.7	0	ENSG00000179029
LOC107985792	uncharacterized LOC107985792	-0.132753	-0.492244	0.226739	5.68754	-0.765575	0.454036	0.822079	-5.23374	peak_83193	Day0vsDay15	chr2	23249725	23250427	703	*	Distal Intergenic	2	23030603	23199056	168454	2	107985792	ENST00000440785.1	-50669	NA
LRFN2	leucine rich repeat and fibronectin type III domain containing 2	-0.132751	-0.472383	0.206882	3.01707	-0.824018	0.420665	0.809513	-5.19956	peak_137451	Day0vsDay15	chr6	40569135	40569745	611	*	Intron	6	40392266	40587353	195088	2	57497	ENST00000700335.1	17608	ENSG00000156564
SPATA3	spermatogenesis associated 3	-0.132749	-0.740421	0.474923	2.21111	-0.46881	0.644976	0.856438	-5.55511	peak_94016	Day0vsDay27	chr2	230986572	230987913	1342	*	Promoter (2-3kb)	2	230990324	231002789	12466	1	130560	ENST00000645363.1	-2411	ENSG00000173699
FAM74A7	family with sequence similarity 74 member A7	-0.132742	-0.575458	0.309974	4.47151	-0.621499	0.540602	0.947316	-5.71506	peak_163686	Day0vsDay8	chr9	42279978	42280435	458	*	Intron	9	42199000	42204988	5989	1	100996582	ENST00000613652.1	80978	NA
SPOCK2	SPARC (osteonectin), cwcv and kazal like domains proteoglycan 2	-0.132739	-0.556731	0.291252	5.5017	-0.652679	0.522239	0.849284	-5.30029	peak_19516	Day0vsDay15	chr10	72088100	72089215	1116	*	Promoter (<=1kb)	10	72086681	72088521	1841	2	9806	ENST00000495888.1	0	ENSG00000107742
BSPH1	binder of sperm protein homolog 1	-0.132732	-0.597899	0.332434	2.728	-0.594632	0.559471	0.948687	-5.66523	peak_80226	Day0vsDay8	chr19	47963050	47963579	530	*	Distal Intergenic	19	47968046	47992170	24125	2	100131137	ENST00000344839.3	28591	ENSG00000188334
CDH18	cadherin 18	-0.132728	-0.542087	0.276631	2.86056	-0.682339	0.503575	0.842507	-5.28777	peak_126437	Day0vsDay15	chr5	19309580	19310177	598	*	Distal Intergenic	5	19472951	19478636	5686	2	1016	ENST00000510297.1	168459	ENSG00000145526
TIALD	transcript inducer of AURKA lysosomal degradation	-0.132727	-0.495456	0.230002	3.8254	-0.763575	0.454879	0.822376	-5.24352	peak_39997	Day0vsDay15	chr12	121856044	121857026	983	*	Promoter (<=1kb)	12	121856259	121857059	801	1	105370035	ENST00000543848.1	0	NA
LOC101928438	uncharacterized LOC101928438	-0.132711	-0.635026	0.369604	5.33261	-0.549879	0.589366	0.952599	-5.75891	peak_165618	Day0vsDay8	chr9	99775786	99776767	982	*	Intron	9	99585786	99819889	234104	2	101928438	ENST00000427039.1	43122	ENSG00000237461
LOC102724489	uncharacterized LOC102724489	-0.13271	-0.928564	0.663143	-0.983101	-0.345644	0.732864	0.899514	-5.68813	peak_45328	Day0vsDay27	chr13	111586197	111586719	523	*	Promoter (1-2kb)	13	111588291	111672608	84318	1	102724489	ENST00000375713.1	-1572	NA
SUSD6	sushi domain containing 6	-0.1327	-0.611318	0.345918	0.157912	-0.588577	0.563536	0.865568	-5.29129	peak_48105	Day0vsDay15	chr14	69593021	69593548	528	*	Distal Intergenic	14	69611596	69715144	103549	1	9766	ENST00000342745.5	-18048	ENSG00000100647
MIR153-2	microRNA 153-2	-0.132691	-0.955608	0.690225	-0.875654	-0.334228	0.741344	0.903691	-5.65345	peak_153586	Day0vsDay27	chr7	157568247	157569415	1169	*	Exon	7	157574336	157574422	87	2	406945	ENST00000385225.1	5007	ENSG00000207960
BPNT2	3'(2'), 5'-bisphosphate nucleotidase 2	-0.132691	-1.36443	1.09905	-0.948876	-0.223295	0.825348	0.981645	-5.59139	peak_157448	Day0vsDay8	chr8	56929076	56929974	899	*	Distal Intergenic	8	56963926	56980112	16187	2	54928	ENST00000520392.1	50138	ENSG00000104331
EIPR1	EARP complex and GARP complex interacting protein 1	-0.132685	-0.882565	0.617195	-0.149517	-0.367831	0.716861	0.917621	-5.38907	peak_81884	Day0vsDay15	chr2	3319857	3320472	616	*	Promoter (<=1kb)	2	3188925	3320544	131620	2	7260	ENST00000478754.5	72	ENSG00000032389
RASSF4	Ras association domain family member 4	-0.13268	-0.530371	0.265011	3.32837	-0.691539	0.496396	0.941353	-5.65395	peak_17882	Day0vsDay8	chr10	44974510	44975427	918	*	Promoter (2-3kb)	10	44971794	44993430	21637	1	83937	ENST00000472561.5	2716	ENSG00000107551
PCDH9-AS4	PCDH9 antisense RNA 4	-0.132675	-0.870261	0.604911	0.846952	-0.381295	0.707318	0.91509	-5.41134	peak_43640	Day0vsDay15	chr13	66996866	66997542	677	*	Intron	13	66990886	67002007	11122	1	100874087	ENST00000456459.1	5980	ENSG00000233840
COPS8	COP9 signalosome subunit 8	-0.132672	-0.699997	0.434652	-0.371887	-0.484737	0.632612	0.84964	-5.66154	peak_94727	Day0vsDay27	chr2	237160316	237161026	711	*	Distal Intergenic	2	237096678	237098160	1483	1	10920	ENST00000465362.1	63638	ENSG00000198612
NIBAN2	niban apoptosis regulator 2	-0.13267	-0.617852	0.352511	-0.0850741	-0.574005	0.572762	0.869145	-5.32976	peak_167102	Day0vsDay15	chr9	127519235	127520118	884	*	Promoter (2-3kb)	9	127509888	127516893	7006	2	64855	ENST00000465154.1	-2342	ENSG00000136830
LINC-PINT	long intergenic non-protein coding RNA, p53 induced transcript	-0.13267	-0.542015	0.276676	1.96411	-0.705947	0.489602	0.836379	-5.2617	peak_151343	Day0vsDay15	chr7	131034067	131034860	794	*	Intron	7	131042836	131052550	9715	2	378805	ENST00000416999.1	17690	ENSG00000231721
TNFRSF11A	TNF receptor superfamily member 11a	-0.132656	-0.691619	0.426307	3.72965	-0.500576	0.623094	0.956047	-5.77742	peak_73712	Day0vsDay8	chr18	62334180	62334632	453	*	Intron	18	62325326	62336786	11461	1	8792	ENST00000592013.1	8854	ENSG00000141655
UBE2Q2	ubiquitin conjugating enzyme E2 Q2	-0.132654	-0.628325	0.363017	5.33718	-0.55545	0.585423	0.951942	-5.75599	peak_54575	Day0vsDay8	chr15	75874165	75874896	732	*	Intron	15	75878186	75897062	18877	1	92912	ENST00000563966.1	-3290	ENSG00000140367
NBPF3	NBPF member 3	-0.132651	-1.23878	0.973476	-0.473283	-0.248579	0.805972	0.979022	-5.54439	peak_2425	Day0vsDay8	chr1	21429892	21430695	804	*	Distal Intergenic	1	21440128	21483467	43340	1	84224	ENST00000454000.6	-9433	ENSG00000142794
CIMIP1	ciliary microtubule inner protein 1	-0.132647	-0.586267	0.320972	3.75048	-0.620076	0.542971	0.799919	-5.50642	peak_99791	Day0vsDay27	chr20	58185641	58186346	706	*	Distal Intergenic	20	58150902	58161150	10249	1	128602	ENST00000371168.4	34739	ENSG00000124237
LOC100289361	uncharacterized LOC100289361	-0.132635	-0.785811	0.52054	-0.673797	-0.420907	0.67787	0.873311	-5.65986	peak_114962	Day0vsDay27	chr3	143000939	143002516	1578	*	Promoter (<=1kb)	3	143000907	143001481	575	2	100289361	ENST00000597953.2	0	ENSG00000268129
MIR4314	microRNA 4314	-0.132635	-0.537504	0.272234	5.90697	-0.686153	0.501528	0.841538	-5.28047	peak_64296	Day0vsDay15	chr17	8094991	8095674	684	*	Distal Intergenic	17	8088056	8088147	92	1	100422983	ENST00000583321.1	6935	ENSG00000264005
LINC02077	long intergenic non-protein coding RNA 2077	-0.132632	-0.530304	0.26504	2.20495	-0.713831	0.484645	0.763097	-5.43955	peak_111807	Day0vsDay27	chr3	77982428	77983116	689	*	Distal Intergenic	3	78038705	78046794	8090	2	105377172	ENST00000465795.1	63678	NA
PROS1	protein S	-0.132629	-0.812745	0.547487	-0.611188	-0.404215	0.689923	0.879587	-5.69208	peak_112137	Day0vsDay27	chr3	93841515	93842159	645	*	Distal Intergenic	3	93877003	93886413	9411	2	5627	ENST00000649585.1	44254	ENSG00000184500
CERS1	ceramide synthase 1	-0.132628	-0.503092	0.237835	2.2519	-0.742076	0.465821	0.751256	-5.45094	peak_77825	Day0vsDay27	chr19	18894713	18896407	1695	*	Promoter (<=1kb)	19	18877909	18896135	18227	2	10715	ENST00000429504.6	0	ENSG00000223802
ZFPM2	zinc finger protein, FOG family member 2	-0.132627	-0.657028	0.391773	1.39796	-0.524237	0.60531	0.953837	-5.66017	peak_159425	Day0vsDay8	chr8	104665089	104666664	1576	*	Intron	8	104703719	105419260	715542	1	23414	ENST00000518180.1	-37055	ENSG00000169946
GPR68	G protein-coupled receptor 68	-0.13262	-0.623981	0.358741	1.58891	-0.559454	0.581453	0.951281	-5.65666	peak_49215	Day0vsDay8	chr14	91241742	91242217	476	*	Promoter (2-3kb)	14	91232533	91244508	11976	2	8111	ENST00000535815.5	2291	ENSG00000119714
CRTAC1	cartilage acidic protein 1	-0.132617	-0.850383	0.585149	-0.177394	-0.382979	0.705378	0.914372	-5.40055	peak_21297	Day0vsDay15	chr10	97902992	97903798	807	*	Intron	10	97880346	97884548	4203	2	55118	ENST00000468549.1	-18444	ENSG00000095713
LOC124904314	uncharacterized LOC124904314	-0.132614	-1.21099	0.945759	0.00692557	-0.25595	0.800857	0.978875	-5.51519	peak_73675	Day0vsDay8	chr18	61589834	61590301	468	*	Intron	18	61571348	61579456	8109	2	124904314	ENST00000585706.1	-10378	NA
RUSC2	RUN and SH3 domain containing 2	-0.132611	-0.610086	0.344863	0.10311	-0.579092	0.568998	0.867712	-5.3865	peak_163240	Day0vsDay15	chr9	35476960	35477633	674	*	Intron	9	35490111	35561895	71785	1	9853	ENST00000361226.8	-12478	ENSG00000198853
RPS6KL1	ribosomal protein S6 kinase like 1	-0.132611	-0.801146	0.535924	1.5053	-0.413948	0.683499	0.964484	-5.68518	peak_48497	Day0vsDay8	chr14	74922779	74923716	938	*	Promoter (<=1kb)	14	74903951	74923260	19310	2	83694	ENST00000557413.6	0	ENSG00000198208
RNF168	ring finger protein 168	-0.132611	-0.743668	0.478446	1.18564	-0.449836	0.657191	0.961131	-5.634	peak_117318	Day0vsDay8	chr3	196502461	196504222	1762	*	Promoter (<=1kb)	3	196468783	196503768	34986	2	165918	ENST00000318037.3	0	ENSG00000163961
GRB10	growth factor receptor bound protein 10	-0.132605	-0.828605	0.563395	0.212809	-0.405546	0.689752	0.90948	-5.38513	peak_147119	Day0vsDay15	chr7	50709014	50710244	1231	*	Intron	7	50590063	50705301	115239	2	2887	ENST00000398810.6	-3713	ENSG00000106070
ZNF496-DT	ZNF496 divergent transcript	-0.132594	-0.546347	0.281158	4.57488	-0.664267	0.513361	0.943885	-5.68638	peak_14882	Day0vsDay8	chr1	247330903	247332807	1905	*	Promoter (<=1kb)	1	247332351	247377221	44871	1	107985115	ENST00000697393.1	0	ENSG00000289234
GLIS3	GLIS family zinc finger 3	-0.132594	-0.469003	0.203815	4.85246	-0.81704	0.42427	0.810834	-5.20201	peak_162065	Day0vsDay15	chr9	4033131	4033668	538	*	Promoter (2-3kb)	9	3937094	4035998	98905	2	169792	ENST00000469833.1	2330	ENSG00000107249
LINC02511	long intergenic non-protein coding RNA 2511	-0.132582	-0.545022	0.279857	3.64129	-0.666319	0.512073	0.780073	-5.49991	peak_122806	Day0vsDay27	chr4	137020093	137020651	559	*	Intron	4	136809069	136921382	112314	2	105377441	ENST00000512039.1	-98711	ENSG00000248869
RNF38	ring finger protein 38	-0.132582	-0.555539	0.290375	4.01235	-0.676298	0.508364	0.844201	-5.28063	peak_163351	Day0vsDay15	chr9	36499014	36499902	889	*	Distal Intergenic	9	36376008	36487548	111541	2	152006	ENST00000488058.1	-11466	ENSG00000137075
ACTB	actin beta	-0.13258	-0.612683	0.347523	4.6949	-0.577358	0.570778	0.949285	-5.7409	peak_144451	Day0vsDay8	chr7	5538394	5539489	1096	*	Intron	7	5527798	5530627	2830	2	60	ENST00000432588.6	-7767	ENSG00000075624
SMARCA4	SWI/SNF related BAF chromatin remodeling complex subunit ATPase 4	-0.132571	-0.903613	0.638471	1.71282	-0.365908	0.718588	0.9672	-5.71915	peak_76741	Day0vsDay8	chr19	11059502	11060627	1126	*	3' UTR	19	11041439	11059845	18407	1	6597	ENST00000645387.1	18063	ENSG00000127616
PDE4DIPP4	PDE4DIP pseudogene 4	-0.132571	-0.848766	0.583625	-0.451835	-0.383683	0.704863	0.914147	-5.45256	peak_8390	Day0vsDay15	chr1	121029167	121030089	923	*	Exon	1	121029592	121042572	12981	2	101929798	ENST00000636462.1	12483	ENSG00000290904
PGM5P4-AS1	PGM5P4 antisense RNA 1	-0.13257	-0.727827	0.462687	1.60895	-0.461635	0.648835	0.858558	-5.61403	peak_88639	Day0vsDay27	chr2	113540924	113542776	1853	*	Promoter (<=1kb)	2	113526836	113542694	15859	2	103344932	ENST00000652488.1	0	ENSG00000231943
LOC124902157	uncharacterized LOC124902157	-0.132565	-0.456845	0.191715	2.31415	-0.847355	0.405841	0.706327	-5.38516	peak_163530	Day0vsDay27	chr9	38935436	38935904	469	*	Distal Intergenic	9	38949734	38998503	48770	1	124902157	ENST00000660743.1	-13830	ENSG00000287838
TUBGCP3	tubulin gamma complex component 3	-0.13256	-1.05887	0.793749	-0.817651	-0.29663	0.769507	0.934471	-5.44999	peak_45422	Day0vsDay15	chr13	112486675	112487245	571	*	Promoter (2-3kb)	13	112485844	112489823	3980	2	10426	ENST00000469302.1	2578	ENSG00000126216
MBP	myelin basic protein	-0.132558	-0.557835	0.292718	4.04216	-0.646089	0.524845	0.850563	-5.30614	peak_74511	Day0vsDay15	chr18	77069885	77070350	466	*	Intron	18	76984795	77087582	102788	2	4155	ENST00000580473.5	17232	ENSG00000197971
PTP4A2	protein tyrosine phosphatase 4A2	-0.132558	-0.606787	0.341671	1.86999	-0.601071	0.556525	0.807187	-5.51984	peak_3648	Day0vsDay27	chr1	31928572	31929095	524	*	Intron	1	31908263	31937775	29513	2	8073	ENST00000649841.1	8680	ENSG00000184007
CCR5	C-C motif chemokine receptor 5	-0.132557	-0.470836	0.205721	4.16174	-0.812242	0.425278	0.811296	-5.21172	peak_109968	Day0vsDay15	chr3	46374405	46374631	227	*	3' UTR	3	46370946	46376206	5261	1	1234	ENST00000292303.5	3459	ENSG00000160791
SOX9-AS1	SOX9 antisense RNA 1	-0.132552	-0.531542	0.266438	4.22873	-0.70207	0.491646	0.837054	-5.27621	peak_69017	Day0vsDay15	chr17	72219722	72220676	955	*	Promoter (<=1kb)	17	72071043	72220759	149717	2	400618	ENST00000715469.1	83	ENSG00000234899
PPP2R2C	protein phosphatase 2 regulatory subunit Bgamma	-0.132552	-0.829082	0.563979	-0.189358	-0.394459	0.697007	0.882793	-5.68885	peak_118317	Day0vsDay27	chr4	6546296	6547109	814	*	Intron	4	6323161	6555678	232518	2	5522	ENST00000507294.1	8569	ENSG00000074211
CYTIP	cytohesin 1 interacting protein	-0.132549	-0.551429	0.286331	3.31113	-0.667795	0.512695	0.845777	-5.29398	peak_90769	Day0vsDay15	chr2	157443761	157444596	836	*	Promoter (<=1kb)	2	157414619	157444089	29471	2	9595	ENST00000264192.8	0	ENSG00000115165
LINC02280	long intergenic non-protein coding RNA 2280	-0.132545	-0.733496	0.468406	1.3726	-0.459357	0.651042	0.959997	-5.58837	peak_50713	Day0vsDay8	chr14	104660018	104660793	776	*	Distal Intergenic	14	104661120	104665558	4439	2	101929634	ENST00000564585.1	4765	ENSG00000260792
MIR4283-2	microRNA 4283-2	-0.132539	-0.673152	0.408074	5.86416	-0.510153	0.616075	0.955363	-5.77605	peak_147711	Day0vsDay8	chr7	63694246	63694825	580	*	Distal Intergenic	7	63621090	63621169	80	1	100422848	ENST00000578980.1	73156	ENSG00000265214
ATXN2	ataxin 2	-0.132535	-0.529554	0.264484	1.41603	-0.691953	0.496142	0.838914	-5.27539	peak_39100	Day0vsDay15	chr12	111546768	111547045	278	*	Intron	12	111452463	111552306	99844	2	6311	ENST00000492467.6	5261	ENSG00000204842
ANKRD6	ankyrin repeat domain 6	-0.132533	-0.695577	0.43051	-0.732604	-0.502659	0.621234	0.844072	-5.59856	peak_139258	Day0vsDay27	chr6	89475590	89476115	526	*	Intron	6	89483403	89603049	119647	1	22881	ENST00000520458.5	-7288	ENSG00000135299
E2F2	E2F transcription factor 2	-0.132532	-0.564457	0.299392	4.14552	-0.63846	0.531105	0.792958	-5.49891	peak_2649	Day0vsDay27	chr1	23528002	23528893	892	*	Promoter (2-3kb)	1	23506438	23531233	24796	2	1870	ENST00000361729.3	2340	ENSG00000007968
AAR2	AAR2 splicing factor	-0.132528	-0.752396	0.487339	1.5454	-0.448898	0.658622	0.961226	-5.65919	peak_97866	Day0vsDay8	chr20	36261166	36262271	1106	*	Intron	20	36236485	36256933	20449	1	25980	ENST00000373932.3	24681	ENSG00000131043
A1BG	alpha-1-B glycoprotein	-0.132525	-0.526617	0.261567	2.68888	-0.701505	0.494724	0.76961	-5.47637	peak_81391	Day0vsDay27	chr19	58361948	58363216	1269	*	Promoter (<=1kb)	19	58348466	58362751	14286	2	1	ENST00000599109.5	0	ENSG00000121410
EML4	EMAP like 4	-0.132523	-0.655359	0.390314	4.64522	-0.526051	0.605107	0.953837	-5.77298	peak_84369	Day0vsDay8	chr2	42114264	42114750	487	*	Distal Intergenic	2	42169353	42330744	161392	1	27436	ENST00000402711.6	-54603	ENSG00000143924
PTPRD	protein tyrosine phosphatase receptor type D	-0.132523	-0.624174	0.359128	0.79009	-0.566319	0.577684	0.870736	-5.33309	peak_162307	Day0vsDay15	chr9	10287097	10287845	749	*	Intron	9	8528152	10612723	2084572	2	5789	ENST00000463477.5	324878	ENSG00000153707
LRRC3C	leucine rich repeat containing 3C	-0.132517	-0.623801	0.358767	5.26334	-0.572383	0.574765	0.950193	-5.74525	peak_66669	Day0vsDay8	chr17	39940110	39940515	406	*	Intron	17	39927867	39939601	11735	1	100505591	ENST00000582263.1	12243	ENSG00000204913
KLF4	KLF transcription factor 4	-0.132515	-0.604022	0.338991	1.38929	-0.583555	0.566127	0.866484	-5.37176	peak_165868	Day0vsDay15	chr9	107487127	107489198	2072	*	Promoter (<=1kb)	9	107484852	107488447	3596	2	9314	ENST00000497048.5	0	ENSG00000136826
CRYL1	crystallin lambda 1	-0.132514	-0.581195	0.316168	-0.357356	-0.612181	0.546638	0.802063	-5.54484	peak_41422	Day0vsDay27	chr13	20525121	20526613	1493	*	Promoter (<=1kb)	13	20403702	20525803	122102	2	51084	ENST00000644153.1	0	ENSG00000165475
PLOD1	procollagen-lysine,2-oxoglutarate 5-dioxygenase 1	-0.132513	-0.56578	0.300753	2.09003	-0.660632	0.517592	0.847419	-5.30266	peak_1426	Day0vsDay15	chr1	11952216	11953218	1003	*	Promoter (1-2kb)	1	11954301	11958593	4293	1	5351	ENST00000465920.1	-1083	ENSG00000083444
PEX14	peroxisomal biogenesis factor 14	-0.13251	-0.568978	0.303958	4.779	-0.630608	0.536388	0.855164	-5.3122	peak_1236	Day0vsDay15	chr1	10494544	10495733	1190	*	Exon	1	10474982	10623286	148305	1	5195	ENST00000491661.2	19562	ENSG00000142655
MIR5007	microRNA 5007	-0.132509	-0.719757	0.454738	-0.0351678	-0.467716	0.644547	0.89433	-5.45458	peak_43329	Day0vsDay15	chr13	55947334	55948360	1027	*	Distal Intergenic	13	55174454	55174548	95	1	100846996	ENST00000583098.1	772880	ENSG00000264387
ADCK1	aarF domain containing kinase 1	-0.132501	-0.530732	0.26573	4.54096	-0.689669	0.49755	0.839714	-5.28566	peak_48772	Day0vsDay15	chr14	77861283	77861841	559	*	Intron	14	77902385	77924575	22191	1	57143	ENST00000555333.1	-40544	ENSG00000063761
CDH8	cadherin 8	-0.132497	-0.596591	0.331597	2.13397	-0.600658	0.555392	0.806543	-5.54374	peak_60699	Day0vsDay27	chr16	61128641	61129300	660	*	Distal Intergenic	16	61655560	61714058	58499	2	1006	ENST00000583483.1	584758	ENSG00000150394
LOC105377490	uncharacterized LOC105377490	-0.132493	-0.572906	0.30792	5.51319	-0.624389	0.540244	0.947316	-5.71551	peak_123302	Day0vsDay8	chr4	152246291	152247754	1464	*	Distal Intergenic	4	152207421	152225870	18450	2	105377490	ENST00000504957.1	-20421	NA
GRIK5	glutamate ionotropic receptor kainate type subunit 5	-0.132488	-0.783127	0.518152	1.12306	-0.43097	0.671421	0.963327	-5.66026	peak_79558	Day0vsDay8	chr19	42069980	42070748	769	*	Promoter (<=1kb)	19	41998324	42070206	71883	2	2901	ENST00000593562.6	0	ENSG00000105737
FAUP4	FAU pseudogene 4	-0.132479	-0.436786	0.171828	3.31462	-0.902387	0.376539	0.789212	-5.15118	peak_28812	Day0vsDay15	chr11	65454398	65455711	1314	*	Promoter (<=1kb)	11	65455257	65456871	1615	1	101927789	ENST00000702924.1	0	NA
MIR6763	microRNA 6763	-0.132474	-0.622773	0.357825	2.12626	-0.562736	0.580281	0.871865	-5.37292	peak_41181	Day0vsDay15	chr12	132588015	132588797	783	*	Distal Intergenic	12	132581997	132582061	65	1	102465975	ENST00000612332.1	6018	ENSG00000277052
LOC105376292	uncharacterized LOC105376292	-0.132473	-0.536714	0.271768	4.04279	-0.679274	0.503986	0.775399	-5.4858	peak_167434	Day0vsDay27	chr9	129582838	129583293	456	*	Exon	9	129575468	129584536	9069	1	105376292	ENST00000664662.1	7370	ENSG00000227619
ADO	2-aminoethanethiol dioxygenase	-0.13247	-0.556897	0.291956	4.37403	-0.653628	0.521799	0.849155	-5.30124	peak_18902	Day0vsDay15	chr10	62732822	62733886	1065	*	Intron	10	62804720	62808479	3760	1	84890	ENST00000373783.3	-70834	ENSG00000181915
PRM3	protamine 3	-0.13246	-0.687134	0.422213	2.92753	-0.508874	0.617055	0.955405	-5.75192	peak_57676	Day0vsDay8	chr16	11271121	11272200	1080	*	Promoter (1-2kb)	16	11273199	11273629	431	2	58531	ENST00000327157.4	1429	ENSG00000178257
MYO6	myosin VI	-0.13246	-1.40808	1.14317	-0.909089	-0.215237	0.831548	0.982306	-5.64652	peak_138864	Day0vsDay8	chr6	75830917	75831453	537	*	Intron	6	75817548	75915012	97465	1	4646	ENST00000672093.1	13369	ENSG00000196586
FYN	FYN proto-oncogene, Src family tyrosine kinase	-0.132457	-0.529121	0.264207	5.84909	-0.696097	0.49539	0.83862	-5.27505	peak_140149	Day0vsDay15	chr6	111784889	111785203	315	*	Intron	6	111707930	111781080	73151	2	2534	ENST00000524310.5	-3809	ENSG00000010810
ERN1	endoplasmic reticulum to nucleus signaling 1	-0.132453	-0.561319	0.296413	1.43376	-0.643339	0.52751	0.79029	-5.50703	peak_68567	Day0vsDay27	chr17	64061263	64061813	551	*	Intron	17	64060576	64066984	6409	2	2081	ENST00000583896.1	5171	ENSG00000178607
LBR	lamin B receptor	-0.132449	-0.645921	0.381024	5.64622	-0.537802	0.597441	0.952882	-5.7626	peak_13383	Day0vsDay8	chr1	225444677	225445936	1260	*	Distal Intergenic	1	225419263	225428925	9663	2	3930	ENST00000425080.1	-15752	ENSG00000143815
SARM1	sterile alpha and TIR motif containing 1	-0.132448	-0.700774	0.435879	-0.0630123	-0.483063	0.633781	0.850471	-5.65177	peak_65704	Day0vsDay27	chr17	28364240	28365400	1161	*	Promoter (<=1kb)	17	28364356	28398135	33780	1	23098	ENST00000379061.8	0	ENSG00000004139
SEC61G	SEC61 translocon subunit gamma	-0.132447	-0.631293	0.366399	3.33879	-0.569648	0.576726	0.950328	-5.72417	peak_147354	Day0vsDay8	chr7	54805238	54805644	407	*	Intron	7	54752253	54759974	7722	2	23480	ENST00000415949.5	-45264	ENSG00000132432
ZNF138	zinc finger protein 138	-0.13244	-1.51676	1.25188	0.664918	-0.198308	0.844609	0.983541	-5.50718	peak_147785	Day0vsDay8	chr7	64774221	64774822	602	*	Distal Intergenic	7	64794388	64833681	39294	1	7697	ENST00000359735.7	-19566	ENSG00000197008
IGSF9B	immunoglobulin superfamily member 9B	-0.132438	-0.664015	0.399138	-0.0537206	-0.516423	0.610666	0.882444	-5.3691	peak_33379	Day0vsDay15	chr11	133907311	133908282	972	*	3' UTR	11	133909183	133912118	2936	2	22997	ENST00000530957.2	3836	ENSG00000080854
ZC3H11B	zinc finger CCCH-type containing 11B	-0.132435	-0.662417	0.397546	-0.363804	-0.517964	0.609607	0.837935	-5.63018	peak_13065	Day0vsDay27	chr1	219585674	219586636	963	*	Distal Intergenic	1	219608012	219613105	5094	2	643136	ENST00000651890.2	26469	ENSG00000215817
RAB8B	RAB8B, member RAS oncogene family	-0.132434	-0.619989	0.355121	5.16088	-0.566901	0.578162	0.950635	-5.75128	peak_53431	Day0vsDay8	chr15	63212075	63212766	692	*	Intron	15	63189606	63267776	78171	1	51762	ENST00000321437.9	22469	ENSG00000166128
SPRN	shadow of prion protein	-0.132432	-0.636915	0.372052	2.37446	-0.545784	0.591526	0.82836	-5.56595	peak_24696	Day0vsDay27	chr10	133422921	133425132	2212	*	Promoter (<=1kb)	10	133420666	133424572	3907	2	503542	ENST00000414069.2	0	ENSG00000203772
CALML5	calmodulin like 5	-0.132431	-1.444	1.17913	-0.438849	-0.209295	0.836127	0.982306	-5.53093	peak_15515	Day0vsDay8	chr10	5506736	5507518	783	*	Distal Intergenic	10	5498697	5499570	874	2	51806	ENST00000380332.5	-7166	ENSG00000178372
LOC100506664	uncharacterized LOC100506664	-0.132429	-0.505832	0.240974	3.82294	-0.749425	0.463518	0.826001	-5.24622	peak_150961	Day0vsDay15	chr7	125215547	125216339	793	*	Intron	7	125194724	125466763	272040	1	100506664	ENST00000667489.1	20823	NA
SNX11	sorting nexin 11	-0.132426	-0.533097	0.268244	4.63188	-0.690758	0.498505	0.840247	-5.28038	peak_67563	Day0vsDay15	chr17	48107125	48108056	932	*	Promoter (<=1kb)	17	48107549	48119008	11460	1	29916	ENST00000578861.5	0	ENSG00000002919
EMID1	EMI domain containing 1	-0.132425	-0.544997	0.280146	4.3772	-0.671672	0.510731	0.844901	-5.2978	peak_104482	Day0vsDay15	chr22	29243725	29244265	541	*	Intron	22	29233346	29254805	21460	1	129080	ENST00000487477.1	10379	ENSG00000186998
MLEC	malectin	-0.132424	-0.662992	0.398145	1.85667	-0.517347	0.610031	0.954714	-5.73696	peak_39841	Day0vsDay8	chr12	120686260	120687448	1189	*	Promoter (<=1kb)	12	120687149	120701859	14711	1	9761	ENST00000228506.8	0	ENSG00000110917
UBAC2	UBA domain containing 2	-0.132423	-0.472381	0.207535	2.76189	-0.807414	0.427996	0.723538	-5.4102	peak_44682	Day0vsDay27	chr13	99230337	99231336	1000	*	Intron	13	99244515	99386434	141920	1	337867	ENST00000494576.5	-13179	ENSG00000134882
COL20A1	collagen type XX alpha 1 chain	-0.132418	-0.798519	0.533683	0.215201	-0.412064	0.684245	0.876952	-5.66434	peak_100424	Day0vsDay27	chr20	63313076	63313732	657	*	Exon	20	63319086	63328498	9413	1	57642	ENST00000415763.5	-5354	ENSG00000101203
WDR25	WD repeat domain 25	-0.132412	-0.583228	0.318404	2.06154	-0.612975	0.547317	0.859116	-5.32431	peak_50168	Day0vsDay15	chr14	100486546	100486790	245	*	Intron	14	100476474	100530007	53534	1	79446	ENST00000555865.5	10072	ENSG00000176473
NFKBIZ	NFKB inhibitor zeta	-0.132404	-0.740817	0.476009	-0.50604	-0.451087	0.656302	0.898678	-5.45624	peak_112406	Day0vsDay15	chr3	101861463	101862558	1096	*	Distal Intergenic	3	101857200	101859539	2340	1	64332	ENST00000495719.1	4263	ENSG00000144802
CSF2RB	colony stimulating factor 2 receptor subunit beta	-0.132401	-0.836417	0.571615	-0.241938	-0.389822	0.700383	0.88472	-5.64417	peak_105145	Day0vsDay27	chr22	36921402	36922934	1533	*	Promoter (<=1kb)	22	36922134	36938611	16478	1	1439	ENST00000406230.5	0	ENSG00000100368
CHST13	carbohydrate sulfotransferase 13	-0.132399	-0.750264	0.485465	1.79039	-0.444171	0.661219	0.961226	-5.6972	peak_113610	Day0vsDay8	chr3	126537107	126537641	535	*	Intron	3	126524155	126543291	19137	1	166012	ENST00000319340.7	12952	ENSG00000180767
ADGRA1-AS1	ADGRA1 antisense RNA 1	-0.132397	-0.664719	0.399925	0.155639	-0.518897	0.609187	0.837693	-5.61599	peak_24626	Day0vsDay27	chr10	133086024	133086917	894	*	Promoter (<=1kb)	10	133083073	133086697	3625	2	100128127	ENST00000444433.2	0	NA
DELEC1	deleted in esophageal cancer 1	-0.132379	-0.530879	0.266121	1.55333	-0.711247	0.486212	0.835426	-5.2388	peak_166373	Day0vsDay15	chr9	115385046	115386170	1125	*	Intron	9	115400346	115401315	970	1	50514	ENST00000614246.1	-14176	ENSG00000173077
LOC112268291	uncharacterized LOC112268291	-0.132376	-0.780501	0.515749	-0.319864	-0.425063	0.675039	0.871783	-5.64835	peak_103096	Day0vsDay27	chr22	15603955	15605011	1057	*	Promoter (<=1kb)	22	15600908	15604882	3975	2	112268291	ENST00000428118.1	0	NA
CT66	cancer/testis associated transcript 66	-0.132367	-0.553447	0.288714	0.366916	-0.65578	0.518923	0.784932	-5.55499	peak_148137	Day0vsDay27	chr7	69552934	69553669	736	*	Distal Intergenic	7	69595958	69597448	1491	2	100507468	ENST00000436600.2	43779	ENSG00000234215
MGLL	monoglyceride lipase	-0.132353	-0.543765	0.27906	4.00166	-0.682688	0.503606	0.94206	-5.66013	peak_113813	Day0vsDay8	chr3	127770513	127771310	798	*	Intron	3	127692117	127781870	89754	2	11343	ENST00000487473.6	10560	ENSG00000074416
ZNF518B	zinc finger protein 518B	-0.13235	-0.815322	0.550623	-0.0989666	-0.401677	0.691763	0.910209	-5.43777	peak_118788	Day0vsDay15	chr4	10461076	10461831	756	*	Intron	4	10439880	10457426	17547	2	85460	ENST00000326756.4	-3650	ENSG00000178163
TCFL5	transcription factor like 5	-0.132346	-1.09368	0.828989	-0.296649	-0.28536	0.778014	0.937177	-5.4696	peak_100347	Day0vsDay15	chr20	62860870	62862777	1908	*	Promoter (<=1kb)	20	62841005	62861822	20818	2	10732	ENST00000335351.8	0	ENSG00000101190
THAP8	THAP domain containing 8	-0.132343	-0.522901	0.258215	5.28606	-0.714035	0.484662	0.834581	-5.26419	peak_78907	Day0vsDay15	chr19	36053790	36055215	1426	*	Promoter (<=1kb)	19	36034984	36054285	19302	2	199745	ENST00000292894.2	0	ENSG00000161277
LINC00237	long intergenic non-protein coding RNA 237	-0.132342	-0.629348	0.364664	4.90486	-0.557109	0.584396	0.951864	-5.75128	peak_96776	Day0vsDay8	chr20	21105443	21105999	557	*	Promoter (<=1kb)	20	21080380	21105851	25472	2	105372556	ENST00000715238.1	0	ENSG00000225127
MST1L	macrophage stimulating 1 like (pseudogene)	-0.132341	-0.833755	0.569072	0.372303	-0.405133	0.6904	0.965316	-5.44076	peak_1945	Day0vsDay8	chr1	16776544	16777301	758	*	Intron	1	16760837	16770237	9401	2	11223	ENST00000545160.1	-6307	ENSG00000186715
LOC105371811	uncharacterized LOC105371811	-0.132339	-1.07029	0.805613	0.110209	-0.292458	0.772652	0.974233	-5.51668	peak_67644	Day0vsDay8	chr17	48751329	48752432	1104	*	Distal Intergenic	17	48733091	48733888	798	1	105371811	ENST00000495536.1	18238	NA
RAF1	Raf-1 proto-oncogene, serine/threonine kinase	-0.132337	-0.521251	0.256577	4.78767	-0.709982	0.486775	0.835745	-5.26892	peak_107850	Day0vsDay15	chr3	12590852	12591315	464	*	Promoter (<=1kb)	3	12583621	12590961	7341	2	5894	ENST00000460610.2	0	ENSG00000132155
LRRC37A2	leucine rich repeat containing 37 member A2	-0.132332	-0.469527	0.204863	4.08621	-0.813467	0.42459	0.720879	-5.3964	peak_67399	Day0vsDay27	chr17	46372343	46374059	1717	*	Promoter (<=1kb)	17	46372855	46487141	114287	1	474170	ENST00000570034.1	0	ENSG00000238083
PRLHR	prolactin releasing hormone receptor	-0.13232	-0.916374	0.651734	-0.491679	-0.349814	0.729776	0.922002	-5.4341	peak_22723	Day0vsDay15	chr10	118619367	118620228	862	*	Distal Intergenic	10	118589997	118595648	5652	2	2834	ENST00000239032.4	-23719	ENSG00000119973
PLEKHM2	pleckstrin homology and RUN domain containing M2	-0.132308	-0.475121	0.210506	3.78074	-0.799989	0.432195	0.727144	-5.40516	peak_1764	Day0vsDay27	chr1	15683734	15685417	1684	*	Promoter (<=1kb)	1	15684320	15734769	50450	1	23207	ENST00000375799.8	0	ENSG00000116786
DTX2P1-UPK3BP1-PMS2P11	DTX2P1-UPK3BP1-PMS2P11 readthrough, transcribed pseudogene	-0.132305	-0.53503	0.27042	0.135762	-0.680967	0.502935	0.774731	-5.54575	peak_148934	Day0vsDay27	chr7	76984384	76985282	899	*	Intron	7	76981102	77043775	62674	1	441263	ENST00000579700.1	3282	ENSG00000265479
STXBP1	syntaxin binding protein 1	-0.132305	-1.45579	1.19118	0.80448	-0.20783	0.837512	0.982314	-5.51543	peak_167128	Day0vsDay8	chr9	127678302	127679329	1028	*	Promoter (<=1kb)	9	127679785	127691061	11277	1	6812	ENST00000628638.1	-456	ENSG00000136854
LOC124901527	small nucleolar RNA U13	-0.132305	-0.647753	0.383144	5.3968	-0.532043	0.599981	0.95305	-5.76833	peak_141780	Day0vsDay8	chr6	150176805	150177293	489	*	Intron	6	150164584	150164686	103	1	124901527	ENST00000459301.1	12221	ENSG00000238594
EXOC6B	exocyst complex component 6B	-0.132301	-0.620013	0.35541	5.05048	-0.563818	0.579858	0.951173	-5.74974	peak_86090	Day0vsDay8	chr2	72325899	72326397	499	*	Intron	2	72179129	72335289	156161	2	23233	ENST00000471335.5	8892	ENSG00000144036
LINC01262	long intergenic non-protein coding RNA 1262	-0.132297	-0.478632	0.214037	3.1284	-0.792695	0.43779	0.815567	-5.23351	peak_124733	Day0vsDay15	chr4	189598126	189598588	463	*	Distal Intergenic	4	189659605	189661486	1882	1	101928971	ENST00000513681.1	-61017	ENSG00000250739
PTPRD-DT	PTPRD divergent transcript	-0.132288	-0.646668	0.382092	-0.371845	-0.555963	0.585808	0.824824	-5.52726	peak_162322	Day0vsDay27	chr9	10696072	10696756	685	*	Distal Intergenic	9	10613202	10620420	7219	1	101929428	ENST00000429581.2	82870	ENSG00000226717
ENAM	enamelin	-0.132283	-0.92306	0.658494	-0.247833	-0.346743	0.73205	0.899201	-5.68986	peak_120809	Day0vsDay27	chr4	70624158	70624713	556	*	Distal Intergenic	4	70628744	70646824	18081	1	10117	ENST00000396073.4	-4031	ENSG00000132464
BAG3	BAG cochaperone 3	-0.132283	-0.530437	0.265871	2.13989	-0.724903	0.478213	0.758636	-5.46171	peak_22848	Day0vsDay27	chr10	119655502	119656058	557	*	Promoter (<=1kb)	10	119656610	119676707	20098	1	9531	ENST00000450186.1	-552	ENSG00000151929
LILRB4	leukocyte immunoglobulin like receptor B4	-0.132277	-0.630615	0.36606	5.69437	-0.556149	0.585078	0.951897	-5.75313	peak_81042	Day0vsDay8	chr19	54644114	54644631	518	*	Promoter (<=1kb)	19	54643915	54663955	20041	1	11006	ENST00000270452.6	199	ENSG00000186818
PART1	prostate androgen-regulated transcript 1	-0.132275	-0.782658	0.518108	1.35171	-0.426236	0.67473	0.871759	-5.62716	peak_127927	Day0vsDay27	chr5	60494848	60495347	500	*	Intron	5	60488207	60526418	38212	1	25859	ENST00000504876.2	6641	ENSG00000152931
TXNIP	thioredoxin interacting protein	-0.132274	-0.681613	0.417065	2.78643	-0.519132	0.610709	0.954756	-5.75468	peak_8579	Day0vsDay8	chr1	146006974	146007616	643	*	Distal Intergenic	1	145992435	145996579	4145	2	10628	ENST00000582401.6	-10395	ENSG00000265972
IST1	IST1 factor associated with ESCRT-III	-0.132269	-0.588807	0.324269	0.432298	-0.612626	0.547349	0.802282	-5.50216	peak_61440	Day0vsDay27	chr16	71938744	71939446	703	*	Intron	16	71924408	71927838	3431	1	9798	ENST00000541180.1	14336	ENSG00000182149
LOC102467226	uncharacterized LOC102467226	-0.132265	-0.765424	0.500894	-0.252586	-0.433002	0.669192	0.902526	-5.43237	peak_130184	Day0vsDay15	chr5	121446041	121447070	1030	*	Distal Intergenic	5	121322587	121350272	27686	1	102467226	ENST00000627271.1	123454	NA
LOC100505985	uncharacterized LOC100505985	-0.132262	-0.612995	0.348472	1.88703	-0.595234	0.559323	0.808915	-5.49156	peak_138142	Day0vsDay27	chr6	50259576	50260843	1268	*	Distal Intergenic	6	50093711	50099282	5572	1	100505985	ENST00000415106.1	165865	ENSG00000226733
LINC01800	long intergenic non-protein coding RNA 1800	-0.132257	-0.510815	0.246301	-0.0717099	-0.724175	0.476522	0.831386	-5.28383	peak_85543	Day0vsDay15	chr2	64839676	64840369	694	*	Intron	2	64846130	64863626	17497	2	101927438	ENST00000445865.1	23257	ENSG00000234572
BLVRA	biliverdin reductase A	-0.132256	-0.648975	0.384462	3.57021	-0.530541	0.601005	0.95305	-5.75653	peak_146442	Day0vsDay8	chr7	43749396	43750426	1031	*	Distal Intergenic	7	43758680	43807342	48663	1	644	ENST00000265523.9	-8254	ENSG00000106605
LOC105372108	uncharacterized LOC105372108	-0.132253	-0.995096	0.730591	-0.815497	-0.317709	0.753675	0.908689	-5.6709	peak_73088	Day0vsDay27	chr18	48982207	48982581	375	*	Distal Intergenic	18	48962951	48963941	991	2	105372108	ENST00000587659.1	-18266	NA
NDUFS5	NADH:ubiquinone oxidoreductase subunit S5	-0.132252	-0.516885	0.252381	4.58079	-0.731892	0.473959	0.830585	-5.25326	peak_4293	Day0vsDay15	chr1	39025759	39027164	1406	*	Promoter (<=1kb)	1	39026318	39034636	8319	1	4725	ENST00000372967.3	0	ENSG00000168653
ADAMTS2	ADAM metallopeptidase with thrombospondin type 1 motif 2	-0.132251	-0.561741	0.297239	1.06135	-0.638267	0.52983	0.791929	-5.53374	peak_134230	Day0vsDay27	chr5	179337115	179337643	529	*	Intron	5	179120172	179345430	225259	2	9509	ENST00000518335.3	7787	ENSG00000087116
PTCHD4	patched domain containing 4	-0.132251	-0.754552	0.490051	-0.0119039	-0.440508	0.663829	0.86691	-5.5769	peak_138086	Day0vsDay27	chr6	48422489	48423259	771	*	Distal Intergenic	6	47856673	48111197	254525	2	442213	ENST00000339488.9	-311292	ENSG00000244694
LOC400940	uncharacterized LOC400940	-0.132248	-0.722345	0.457849	5.34248	-0.464592	0.647779	0.895713	-5.39122	peak_82067	Day0vsDay15	chr2	5934432	5935138	707	*	Promoter (1-2kb)	2	5932791	5986437	53647	1	400940	ENST00000664097.2	1641	NA
LINC02404	long intergenic non-protein coding RNA 2404	-0.132247	-0.801302	0.536808	0.387447	-0.413665	0.683655	0.90728	-5.44313	peak_37808	Day0vsDay15	chr12	91877920	91878263	344	*	Promoter (<=1kb)	12	91877391	91880655	3265	1	105369900	ENST00000546710.2	529	ENSG00000257893
MARCHF2	membrane associated ring-CH-type finger 2	-0.132244	-0.508418	0.24393	3.74447	-0.739225	0.469228	0.828359	-5.25528	peak_76405	Day0vsDay15	chr19	8412811	8413680	870	*	Promoter (<=1kb)	19	8413270	8439004	25735	1	51257	ENST00000381035.8	0	ENSG00000099785
MAP4K4	mitogen-activated protein kinase kinase kinase kinase 4	-0.132242	-0.624798	0.360315	5.48125	-0.565833	0.578686	0.950731	-5.74809	peak_87680	Day0vsDay8	chr2	101706713	101707315	603	*	Intron	2	101698530	101891987	193458	1	9448	ENST00000417294.5	8183	ENSG00000071054
LOC105377324	uncharacterized LOC105377324	-0.132237	-0.62248	0.358005	2.0088	-0.578512	0.570184	0.816116	-5.55308	peak_121410	Day0vsDay27	chr4	87745263	87746316	1054	*	Distal Intergenic	4	87682998	87733956	50959	2	105377324	ENST00000503993.1	-11307	NA
MYZAP	myocardial zonula adherens protein	-0.132236	-0.813517	0.549044	-0.0848966	-0.402329	0.69129	0.880065	-5.64851	peak_53105	Day0vsDay27	chr15	57518106	57518457	352	*	Exon	15	57591904	57685364	93461	1	100820829	ENST00000267853.10	-73447	ENSG00000263155
ZFPM2	zinc finger protein, FOG family member 2	-0.132233	-0.55742	0.292954	4.14805	-0.644639	0.525767	0.946066	-5.70384	peak_159435	Day0vsDay8	chr8	104899672	104900015	344	*	Intron	8	104703719	105419260	715542	1	23414	ENST00000518180.1	195953	ENSG00000169946
NSMCE2	NSE2 (MMS21) homolog, SMC5-SMC6 complex SUMO ligase	-0.132225	-0.70424	0.43979	2.58307	-0.486777	0.632138	0.956982	-5.77429	peak_160141	Day0vsDay8	chr8	125118104	125118869	766	*	Intron	8	125124144	125367118	242975	1	286053	ENST00000517315.1	-5275	ENSG00000156831
CCDC186	coiled-coil domain containing 186	-0.132221	-0.92956	0.665118	1.31221	-0.348991	0.730985	0.968679	-5.61185	peak_22417	Day0vsDay8	chr10	114099903	114100833	931	*	Distal Intergenic	10	114130199	114131336	1138	2	55088	ENST00000497592.1	30503	ENSG00000165813
INPP4A	inositol polyphosphate-4-phosphatase type I A	-0.132205	-0.567221	0.30281	4.88102	-0.637442	0.532068	0.946548	-5.70751	peak_87425	Day0vsDay8	chr2	98446368	98446564	197	*	Promoter (1-2kb)	2	98444950	98581821	136872	1	3631	ENST00000409540.7	1418	ENSG00000040933
PLB1	phospholipase B1	-0.132197	-1.30612	1.04173	-0.214113	-0.233421	0.817574	0.980856	-5.50191	peak_83675	Day0vsDay8	chr2	28488255	28488653	399	*	Intron	2	28496060	28644142	148083	1	151056	ENST00000327757.10	-7407	ENSG00000163803
LARP1	La ribonucleoprotein 1, translational regulator	-0.132197	-0.540358	0.275964	3.42725	-0.671347	0.508926	0.778341	-5.49323	peak_132428	Day0vsDay27	chr5	154756296	154757462	1167	*	Promoter (<=1kb)	5	154756411	154793824	37414	1	23367	ENST00000519931.5	0	ENSG00000155506
SSBP3	single stranded DNA binding protein 3	-0.132197	-0.500247	0.235853	1.6798	-0.755841	0.459969	0.824641	-5.26213	peak_5438	Day0vsDay15	chr1	54459665	54460814	1150	*	Distal Intergenic	1	54243237	54413479	170243	2	23648	ENST00000525990.1	-46186	ENSG00000157216
PIGR	polymeric immunoglobulin receptor	-0.132196	-0.519163	0.254771	1.63901	-0.722851	0.479009	0.832444	-5.28644	peak_12447	Day0vsDay15	chr1	206933098	206933655	558	*	Promoter (1-2kb)	1	206931434	206931833	400	2	5284	ENST00000487208.1	-1265	ENSG00000162896
LOC105373752	uncharacterized LOC105373752	-0.132187	-0.556524	0.292151	3.3058	-0.645702	0.525091	0.788854	-5.51076	peak_91551	Day0vsDay27	chr2	175328648	175329400	753	*	Intron	2	175257362	175463180	205819	1	105373752	ENST00000653625.1	71286	NA
JAML	junction adhesion molecule like	-0.132181	-0.538242	0.27388	4.03704	-0.681025	0.504903	0.842715	-5.28612	peak_32036	Day0vsDay15	chr11	118227602	118228730	1129	*	Promoter (2-3kb)	11	118205949	118225092	19144	2	120425	ENST00000527877.5	-2510	ENSG00000160593
LINC01065	long intergenic non-protein coding RNA 1065	-0.132177	-0.560759	0.296406	0.905366	-0.63926	0.529196	0.791412	-5.54694	peak_43243	Day0vsDay27	chr13	53091843	53092562	720	*	Distal Intergenic	13	53146539	53151808	5270	2	102723875	ENST00000417989.1	59246	NA
IKZF3	IKAROS family zinc finger 3	-0.132176	-0.478685	0.214332	2.86529	-0.792974	0.437645	0.815498	-5.2206	peak_66657	Day0vsDay15	chr17	39813391	39814311	921	*	Intron	17	39765496	39778225	12730	2	22806	ENST00000583368.1	-35166	ENSG00000161405
MIR4418	microRNA 4418	-0.132174	-0.512204	0.247856	0.456451	-0.752232	0.462051	0.825425	-5.20522	peak_2522	Day0vsDay15	chr1	22233158	22234385	1228	*	Distal Intergenic	1	22266239	22266300	62	1	100616433	ENST00000581169.1	-31854	ENSG00000266564
KIF25	kinesin family member 25	-0.132167	-0.571068	0.306733	4.84845	-0.624938	0.539638	0.947316	-5.71474	peak_143192	Day0vsDay8	chr6	168012461	168013898	1438	*	Intron	6	168017873	168045089	27217	1	3834	ENST00000644536.1	-3975	ENSG00000125337
NRDC	nardilysin convertase	-0.132167	-0.655734	0.3914	6.09446	-0.523903	0.606638	0.954386	-5.77013	peak_5221	Day0vsDay8	chr1	51878283	51879404	1122	*	Promoter (<=1kb)	1	51789191	51878805	89615	2	4898	ENST00000354831.11	0	ENSG00000078618
SLITRK6	SLIT and NTRK like family member 6	-0.132165	-1.45844	1.19411	0.322407	-0.206557	0.838239	0.982502	-5.6057	peak_44175	Day0vsDay8	chr13	85923658	85924384	727	*	Distal Intergenic	13	85793874	85806683	12810	2	84189	ENST00000643778.1	-116975	ENSG00000184564
RNF145	ring finger protein 145	-0.132159	-0.521423	0.257105	3.33963	-0.704387	0.490023	0.766681	-5.45858	peak_132666	Day0vsDay27	chr5	159133030	159133652	623	*	Distal Intergenic	5	159157824	159161360	3537	2	153830	ENST00000519985.1	27708	ENSG00000145860
DYRK1A	dual specificity tyrosine phosphorylation regulated kinase 1A	-0.132156	-0.588383	0.32407	3.84968	-0.600433	0.554299	0.805834	-5.52542	peak_101926	Day0vsDay27	chr21	37452133	37452698	566	*	Intron	21	37472780	37481649	8870	1	1859	ENST00000462274.2	-20082	ENSG00000157540
ITGAM	integrin subunit alpha M	-0.132154	-0.688321	0.424012	1.70392	-0.510594	0.615861	0.955363	-5.68631	peak_59408	Day0vsDay8	chr16	31243990	31244433	444	*	Distal Intergenic	16	31259967	31332892	72926	1	3684	ENST00000648685.1	-15534	ENSG00000169896
MPPED2-AS1	MPPED2 antisense RNA 1	-0.132151	-0.840066	0.575765	0.763264	-0.393019	0.698718	0.88394	-5.59678	peak_26818	Day0vsDay27	chr11	30584037	30584974	938	*	Promoter (<=1kb)	11	30584112	30627325	43214	1	105376609	ENST00000692592.2	0	ENSG00000254489
NT5M	5',3'-nucleotidase, mitochondrial	-0.132132	-0.533196	0.268932	3.77094	-0.682892	0.50174	0.84165	-5.29311	peak_64943	Day0vsDay15	chr17	17363194	17364277	1084	*	Distal Intergenic	17	17345269	17347152	1884	1	56953	ENST00000480529.1	17925	ENSG00000205309
GATA3	GATA binding protein 3	-0.132116	-0.7047	0.440469	2.16301	-0.484254	0.633767	0.95752	-5.68097	peak_15789	Day0vsDay8	chr10	8044892	8046064	1173	*	Promoter (<=1kb)	10	8045378	8055896	10519	1	2625	ENST00000643001.1	0	ENSG00000107485
KIR2DS4	killer cell immunoglobulin like receptor, two Ig domains and short cytoplasmic tail 4	-0.132108	-0.647687	0.383471	6.05892	-0.531533	0.601512	0.95305	-5.76633	peak_81067	Day0vsDay8	chr19	54834722	54836046	1325	*	Promoter (1-2kb)	19	54832765	54847218	14454	1	3809	ENST00000391729.1	1957	ENSG00000221957
LINC02188	long intergenic non-protein coding RNA 2188	-0.132102	-0.574381	0.310178	0.0533433	-0.619111	0.542145	0.856871	-5.33429	peak_62584	Day0vsDay15	chr16	86682564	86683079	516	*	Distal Intergenic	16	86710122	86738461	28340	1	102724344	ENST00000647615.1	-27043	ENSG00000261175
SRP68	signal recognition particle 68	-0.132098	-0.601534	0.337337	5.4991	-0.586621	0.564688	0.948892	-5.73594	peak_69517	Day0vsDay8	chr17	76043622	76043968	347	*	Promoter (1-2kb)	17	76039104	76041628	2525	2	6730	ENST00000588643.1	-1994	ENSG00000167881
LINC01721	long intergenic non-protein coding RNA 1721	-0.132093	-0.777466	0.51328	-0.27819	-0.426299	0.674401	0.904385	-5.3776	peak_97047	Day0vsDay15	chr20	24256071	24256579	509	*	Distal Intergenic	20	24199769	24213879	14111	1	400839	ENST00000667083.1	56302	ENSG00000230133
CCDC88C	coiled-coil domain containing 88C	-0.132093	-0.616208	0.352022	2.76637	-0.57623	0.571701	0.949285	-5.71289	peak_49263	Day0vsDay8	chr14	91415729	91416697	969	*	Promoter (<=1kb)	14	91408130	91416775	8646	2	440193	ENST00000556767.1	78	ENSG00000015133
ARMC5	armadillo repeat containing 5	-0.132086	-0.65751	0.393338	5.51726	-0.522207	0.60789	0.954471	-5.77177	peak_59442	Day0vsDay8	chr16	31465961	31466752	792	*	Promoter (<=1kb)	16	31465333	31466151	819	1	79798	ENST00000570119.2	628	ENSG00000140691
RALGAPA2	Ral GTPase activating protein catalytic subunit alpha 2	-0.132077	-0.62725	0.363096	5.43827	-0.55291	0.586879	0.951942	-5.75796	peak_96760	Day0vsDay8	chr20	20832668	20833885	1218	*	Distal Intergenic	20	20389530	20712644	323115	2	57186	ENST00000202677.12	-120024	ENSG00000188559
JDP2-AS1	JDP2 antisense RNA 1	-0.132069	-0.573916	0.309779	1.67326	-0.619562	0.541854	0.856862	-5.3326	peak_48555	Day0vsDay15	chr14	75401932	75402345	414	*	Distal Intergenic	14	75425467	75427690	2224	2	101928377	ENST00000558267.2	25345	NA
ST3GAL4	ST3 beta-galactoside alpha-2,3-sialyltransferase 4	-0.132068	-0.504217	0.240081	3.23155	-0.747939	0.464507	0.750462	-5.43484	peak_32768	Day0vsDay27	chr11	126416273	126417335	1063	*	Intron	11	126408450	126414554	6105	1	6484	ENST00000533826.1	7823	ENSG00000110080
LINC01599	long intergenic non-protein coding RNA 1599	-0.132062	-0.656661	0.392538	5.18879	-0.526771	0.604858	0.953806	-5.77022	peak_47027	Day0vsDay8	chr14	50082242	50082761	520	*	Intron	14	50041643	50089175	47533	2	196913	ENST00000556019.2	6414	ENSG00000214900
PRSS59P	serine protease 59, pseudogene	-0.132057	-0.539741	0.275626	0.242256	-0.671423	0.508878	0.778341	-5.53605	peak_152141	Day0vsDay27	chr7	142454911	142455652	742	*	Exon	7	142268284	142272235	3952	2	207147	ENST00000616556.1	-182676	ENSG00000293407
LINC02609	long intergenic non-protein coding RNA 2609	-0.132056	-0.549409	0.285297	1.82581	-0.662273	0.516003	0.782824	-5.49113	peak_6789	Day0vsDay27	chr1	90834433	90836749	2317	*	Promoter (<=1kb)	1	90829547	90836161	6615	2	105378853	ENST00000455680.5	0	ENSG00000233593
CXCR6	C-X-C motif chemokine receptor 6	-0.132053	-0.617653	0.353546	2.64147	-0.568895	0.576272	0.870286	-5.36109	peak_109901	Day0vsDay15	chr3	45950326	45951573	1248	*	Intron	3	45945049	45947510	2462	1	10663	ENST00000457814.1	5277	ENSG00000172215
ERMAP	erythroblast membrane associated protein (Scianna blood group)	-0.132053	-0.582447	0.318341	5.15363	-0.610744	0.549023	0.947642	-5.72519	peak_4644	Day0vsDay8	chr1	42816246	42817619	1374	*	Promoter (<=1kb)	1	42817122	42830499	13378	1	114625	ENST00000645239.1	0	ENSG00000164010
LETM1	leucine zipper and EF-hand containing transmembrane protein 1	-0.132047	-0.509641	0.245547	4.14634	-0.726554	0.476536	0.831387	-5.26548	peak_117762	Day0vsDay15	chr4	1855369	1857001	1633	*	Promoter (<=1kb)	4	1811479	1856156	44678	2	3954	ENST00000302787.3	0	ENSG00000168924
ARK2C	arkadia (RNF111) C-terminal like ring finger ubiquitin ligase 2C	-0.13204	-0.73143	0.46735	0.0638721	-0.456618	0.652382	0.860457	-5.57531	peak_72794	Day0vsDay27	chr18	46273690	46274131	442	*	Distal Intergenic	18	46326809	46450349	123541	1	494470	ENST00000593230.5	-52678	ENSG00000141622
GADD45B	growth arrest and DNA damage inducible beta	-0.13204	-0.528889	0.264809	5.78493	-0.700396	0.49283	0.837115	-5.27151	peak_75468	Day0vsDay15	chr19	2494096	2495662	1567	*	Distal Intergenic	19	2476356	2477126	771	1	4616	ENST00000593043.1	17740	ENSG00000099860
ZNF384	zinc finger protein 384	-0.132038	-0.623372	0.359297	5.48135	-0.557165	0.584014	0.951864	-5.75494	peak_34183	Day0vsDay8	chr12	6672116	6672626	511	*	Promoter (<=1kb)	12	6672041	6673395	1355	2	171017	ENST00000537383.1	769	ENSG00000126746
FKBP5	FKBP prolyl isomerase 5	-0.132038	-0.594285	0.330209	6.01197	-0.596771	0.55813	0.948473	-5.72885	peak_137023	Day0vsDay8	chr6	35681831	35682094	264	*	Intron	6	35573585	35688915	115331	2	2289	ENST00000539068.5	6821	ENSG00000096060
LOC112268291	uncharacterized LOC112268291	-0.132035	-1.08079	0.816718	-0.511135	-0.291052	0.774311	0.974705	-5.61521	peak_103098	Day0vsDay8	chr22	15636324	15636926	603	*	Exon	22	15600908	15604882	3975	2	112268291	ENST00000428118.1	-31442	NA
LINC02250	long intergenic non-protein coding RNA 2250	-0.132029	-0.866365	0.602308	-0.447387	-0.372675	0.712925	0.890402	-5.6709	peak_51459	Day0vsDay27	chr15	25596717	25597452	736	*	Distal Intergenic	15	25506835	25578813	71979	2	105370737	ENST00000660564.1	-17904	ENSG00000235731
ZFAND3	zinc finger AN1-type containing 3	-0.132021	-0.660081	0.396039	4.01092	-0.523671	0.606811	0.954412	-5.76977	peak_137305	Day0vsDay8	chr6	38216559	38217012	454	*	Intron	6	38142997	38152995	9999	1	60685	ENST00000463847.1	73562	ENSG00000156639
SIKE1	suppressor of IKBKE 1	-0.132019	-0.606094	0.342056	5.57777	-0.578448	0.570092	0.949285	-5.7415	peak_8014	Day0vsDay8	chr1	114780162	114781132	971	*	Promoter (<=1kb)	1	114769479	114780685	11207	2	80143	ENST00000060969.6	0	ENSG00000052723
LOC124902561	uncharacterized LOC124902561	-0.132014	-0.696645	0.432617	0.440413	-0.484632	0.632685	0.890441	-5.41966	peak_24033	Day0vsDay15	chr10	130261234	130262729	1496	*	Intron	10	130180185	130183643	3459	1	124902561	ENST00000619341.1	81049	NA
OR13J1	olfactory receptor family 13 subfamily J member 1	-0.132012	-0.659131	0.395106	1.68481	-0.522974	0.606873	0.954412	-5.66847	peak_163294	Day0vsDay8	chr9	35859298	35859750	453	*	3' UTR	9	35869463	35870401	939	2	392309	ENST00000377981.4	10651	ENSG00000168828
MOB2	MOB kinase activator 2	-0.132008	-0.586237	0.322222	0.95724	-0.602394	0.553016	0.805089	-5.53134	peak_25030	Day0vsDay27	chr11	1516285	1516885	601	*	Distal Intergenic	11	1480579	1501247	20669	2	81532	ENST00000529380.1	-15038	ENSG00000182208
IATPR	ITGB1 adjacent tumor promoting lncRNA	-0.132005	-0.69345	0.429441	1.70943	-0.517889	0.613111	0.955022	-5.68724	peak_17275	Day0vsDay8	chr10	33114463	33114940	478	*	Promoter (1-2kb)	10	33096257	33116672	20416	2	101929447	ENST00000414308.1	1732	NA
PDSS1	decaprenyl diphosphate synthase subunit 1	-0.132004	-0.644614	0.380606	4.11884	-0.545357	0.592234	0.876286	-5.36012	peak_16839	Day0vsDay15	chr10	26721191	26722228	1038	*	Promoter (<=1kb)	10	26720343	26746541	26199	1	23590	ENST00000491711.5	848	ENSG00000148459
KCNV1	potassium voltage-gated channel modifier subfamily V member 1	-0.132002	-0.637875	0.37387	3.2605	-0.541801	0.594126	0.952882	-5.72698	peak_159554	Day0vsDay8	chr8	110061720	110062451	732	*	Distal Intergenic	8	109963636	109975771	12136	2	27012	ENST00000524391.6	-85949	ENSG00000164794
USP31	ubiquitin specific peptidase 31	-0.132001	-0.600998	0.336997	1.45872	-0.59039	0.562077	0.810736	-5.54689	peak_58655	Day0vsDay27	chr16	23060458	23061181	724	*	Distal Intergenic	16	23067979	23072548	4570	2	57478	ENST00000567975.1	11367	ENSG00000103404
MEIOB	meiosis specific with OB-fold	-0.131993	-1.32377	1.05978	-0.162246	-0.229569	0.820529	0.981195	-5.57301	peak_56829	Day0vsDay8	chr16	1871951	1872527	577	*	Promoter (<=1kb)	16	1833986	1872164	38179	2	254528	ENST00000325962.9	0	ENSG00000162039
FMN1	formin 1	-0.131989	-0.642736	0.378758	6.779	-0.537573	0.597458	0.952882	-5.76117	peak_52041	Day0vsDay8	chr15	33132761	33133492	732	*	Intron	15	32774310	33119381	345072	2	342184	ENST00000672206.1	-13380	ENSG00000248905
LOC107985079	uncharacterized LOC107985079	-0.131987	-0.919029	0.655054	-0.162715	-0.34761	0.731408	0.9225	-5.41111	peak_69756	Day0vsDay15	chr17	77635968	77636570	603	*	Intron	17	77590532	77680687	90156	1	107985079	ENST00000649512.1	45436	NA
LOC124904411	uncharacterized LOC124904411	-0.131985	-0.637867	0.373896	4.88075	-0.540796	0.594034	0.952882	-5.76656	peak_8803	Day0vsDay8	chr1	149792363	149793570	1208	*	Promoter (<=1kb)	1	149785659	149793020	7362	2	124904411	ENST00000428289.1	0	ENSG00000233030
NCR2	natural cytotoxicity triggering receptor 2	-0.131983	-0.702439	0.438472	1.51172	-0.48501	0.63334	0.850149	-5.58784	peak_137532	Day0vsDay27	chr6	41318652	41319732	1081	*	Distal Intergenic	6	41335608	41350889	15282	1	9436	ENST00000373089.10	-15876	ENSG00000096264
PPP4R4	protein phosphatase 4 regulatory subunit 4	-0.131981	-0.597198	0.333235	2.99557	-0.598094	0.557344	0.948368	-5.67922	peak_49524	Day0vsDay8	chr14	94138550	94139281	732	*	Distal Intergenic	14	94146128	94230619	84492	1	57718	ENST00000556884.5	-6847	ENSG00000119698
LIME1	Lck interacting transmembrane adaptor 1	-0.131981	-0.649197	0.385236	5.27315	-0.536132	0.598398	0.952962	-5.76115	peak_100503	Day0vsDay8	chr20	63736066	63737748	1683	*	Promoter (<=1kb)	20	63736283	63738234	1952	1	54923	ENST00000444951.5	0	ENSG00000203896
LOC105374552	uncharacterized LOC105374552	-0.131981	-0.750987	0.487025	1.47122	-0.459848	0.651187	0.85962	-5.57381	peak_119428	Day0vsDay27	chr4	27639300	27639630	331	*	Distal Intergenic	4	27917753	27943065	25313	1	105374552	ENST00000666494.1	-278123	NA
MYO5A	myosin VA	-0.131973	-0.823266	0.559319	-0.295903	-0.395713	0.696094	0.911807	-5.41856	peak_52943	Day0vsDay15	chr15	52481160	52482515	1356	*	Intron	15	52313676	52528806	215131	2	4644	ENST00000692556.1	46291	ENSG00000197535
MLLT1	MLLT1 super elongation complex subunit	-0.131973	-0.502685	0.238739	2.57938	-0.738953	0.468531	0.936611	-5.57543	peak_76099	Day0vsDay8	chr19	6299678	6300259	582	*	Distal Intergenic	19	6210381	6279975	69595	2	4298	ENST00000252674.9	-19703	ENSG00000130382
CSMD1	CUB and Sushi multiple domains 1	-0.131973	-0.869812	0.605867	-0.369136	-0.371201	0.714096	0.890973	-5.67433	peak_154362	Day0vsDay27	chr8	3499342	3500338	997	*	Intron	8	3468712	3515359	46648	2	64478	ENST00000520630.1	15021	ENSG00000183117
ZBTB8OS	zinc finger and BTB domain containing 8 opposite strand	-0.131969	-0.573292	0.309355	2.26545	-0.619827	0.541682	0.856836	-5.34402	peak_3724	Day0vsDay15	chr1	32611960	32612599	640	*	Intron	1	32621830	32632058	10229	2	339487	ENST00000467652.5	19459	ENSG00000176261
DNASE1L2	deoxyribonuclease 1 like 2	-0.131964	-0.660455	0.396527	1.86654	-0.534187	0.599885	0.878828	-5.37337	peak_56891	Day0vsDay15	chr16	2236252	2237350	1099	*	Promoter (<=1kb)	16	2236444	2238711	2268	1	1775	ENST00000320700.10	0	ENSG00000167968
ZNF589	zinc finger protein 589	-0.131954	-0.549526	0.285617	4.20264	-0.673881	0.509149	0.778401	-5.47377	peak_110148	Day0vsDay27	chr3	48259064	48259431	368	*	Promoter (2-3kb)	3	48256587	48267981	11395	1	51385	ENST00000454212.1	2477	ENSG00000164048
SLC1A1	solute carrier family 1 member 1	-0.131954	-0.491694	0.227786	1.92303	-0.773026	0.449254	0.82039	-5.24026	peak_162080	Day0vsDay15	chr9	4422527	4423013	487	*	Distal Intergenic	9	4490468	4587469	97002	1	6505	ENST00000262352.8	-67455	ENSG00000106688
LINC01979	long intergenic non-protein coding RNA 1979	-0.131954	-0.628702	0.364795	0.367578	-0.568492	0.576663	0.819978	-5.53043	peak_70115	Day0vsDay27	chr17	79936618	79937969	1352	*	3' UTR	17	79915252	79926725	11474	2	101928766	ENST00000576738.1	-9893	ENSG00000262585
NECAP1	NECAP endocytosis associated 1	-0.131952	-0.600632	0.336728	4.86195	-0.592391	0.560911	0.809831	-5.51981	peak_34312	Day0vsDay27	chr12	8088468	8089189	722	*	Promoter (<=1kb)	12	8088890	8097767	8878	1	25977	ENST00000640072.1	0	ENSG00000089818
SEMA5A	semaphorin 5A	-0.131948	-0.611388	0.347492	-0.42298	-0.570462	0.574094	0.869562	-5.39747	peak_125835	Day0vsDay15	chr5	9346424	9346910	487	*	Intron	5	9237719	9380023	142305	2	9037	ENST00000509486.2	33113	ENSG00000112902
RORA	RAR related orphan receptor A	-0.131948	-0.600683	0.336787	2.82127	-0.604036	0.553521	0.805409	-5.50915	peak_53293	Day0vsDay27	chr15	60606073	60606322	250	*	Intron	15	60511592	60593126	81535	2	6095	ENST00000559343.1	-12947	ENSG00000069667
RASGEF1C	RasGEF domain family member 1C	-0.131945	-0.967771	0.70388	-0.601446	-0.330206	0.744587	0.904887	-5.63619	peak_134347	Day0vsDay27	chr5	180136680	180137282	603	*	Promoter (<=1kb)	5	180100808	180136776	35969	2	255426	ENST00000522500.5	0	ENSG00000146090
MACF1	microtubule actin crosslinking factor 1	-0.131944	-0.532935	0.269046	5.11713	-0.682046	0.502265	0.841882	-5.28636	peak_4324	Day0vsDay15	chr1	39408384	39409486	1103	*	Promoter (<=1kb)	1	39409503	39428092	18590	1	23499	ENST00000530275.3	-17	ENSG00000127603
LINC01003	long intergenic non-protein coding RNA 1003	-0.131936	-0.639448	0.375576	3.06494	-0.556069	0.585089	0.951897	-5.71244	peak_152992	Day0vsDay8	chr7	152512515	152513200	686	*	Distal Intergenic	7	152463786	152465549	1764	1	100128822	ENST00000564834.1	48729	ENSG00000261455
KMT2C	lysine methyltransferase 2C	-0.131935	-0.719245	0.455374	2.43555	-0.465641	0.646009	0.95925	-5.81989	peak_152986	Day0vsDay8	chr7	152433698	152434005	308	*	Promoter (1-2kb)	7	152330172	152435706	105535	2	58508	ENST00000683800.1	1701	ENSG00000055609
SPRY4	sprouty RTK signaling antagonist 4	-0.131927	-0.477569	0.213715	2.97049	-0.815249	0.425647	0.8115	-5.21228	peak_131565	Day0vsDay15	chr5	142310686	142311172	487	*	3' UTR	5	142314958	142324182	9225	2	81848	ENST00000511815.1	13010	ENSG00000187678
TESHL	testicular germ cell expressed HSF2 interacting lncRNA	-0.131921	-0.606952	0.343109	0.415913	-0.60254	0.556357	0.863001	-5.3525	peak_93191	Day0vsDay15	chr2	216934627	216935180	554	*	Intron	2	216870772	216875893	5122	1	101928327	ENST00000715605.1	63855	NA
LOC124902862	uncharacterized LOC124902862	-0.131918	-0.626531	0.362695	-0.627725	-0.55578	0.58436	0.873393	-5.39728	peak_33889	Day0vsDay15	chr12	3431568	3432425	858	*	Intron	12	3439854	3461445	21592	2	124902862	ENST00000703587.1	29020	NA
SMARCA4	SWI/SNF related BAF chromatin remodeling complex subunit ATPase 4	-0.131915	-0.582532	0.318701	4.82604	-0.610076	0.549412	0.947642	-5.7241	peak_76735	Day0vsDay8	chr19	11019530	11020096	567	*	Promoter (<=1kb)	19	11019603	11040495	20893	1	6597	ENST00000646236.1	0	ENSG00000127616
ANKS1B	ankyrin repeat and sterile alpha motif domain containing 1B	-0.131913	-0.630875	0.367048	6.21049	-0.548832	0.589792	0.952656	-5.75668	peak_38225	Day0vsDay8	chr12	98959685	98960310	626	*	Intron	12	98801093	98895300	94208	2	56899	ENST00000552748.5	-64385	ENSG00000185046
EPHB1	EPH receptor B1	-0.131906	-0.589127	0.325315	1.48428	-0.605202	0.552283	0.861456	-5.31919	peak_114319	Day0vsDay15	chr3	134618752	134619441	690	*	Exon	3	134615365	134951651	336287	1	2047	ENST00000460895.5	3387	ENSG00000154928
LST1	leukocyte specific transcript 1	-0.1319	-1.1329	0.869101	-0.566378	-0.27313	0.787279	0.977191	-5.58409	peak_136559	Day0vsDay8	chr6	31585981	31587206	1226	*	Promoter (<=1kb)	6	31586124	31588909	2786	1	7940	ENST00000418507.6	0	ENSG00000204482
EPHB1	EPH receptor B1	-0.1319	-0.560456	0.296655	5.76015	-0.637963	0.530024	0.946548	-5.7086	peak_114353	Day0vsDay8	chr3	134833121	134834054	934	*	Intron	3	134823848	134951621	127774	1	2047	ENST00000473867.5	9273	ENSG00000154928
FBRSL1	fibrosin like 1	-0.131898	-0.951423	0.687628	0.926583	-0.338069	0.739044	0.969552	-5.54552	peak_41148	Day0vsDay8	chr12	132471059	132471432	374	*	Distal Intergenic	12	132489551	132585188	95638	1	57666	ENST00000434748.2	-18119	ENSG00000112787
SLC1A1	solute carrier family 1 member 1	-0.131897	-0.525632	0.261838	4.45045	-0.694684	0.495954	0.838914	-5.28117	peak_162091	Day0vsDay15	chr9	4597774	4598192	419	*	Intron	9	4572335	4585557	13223	1	6505	ENST00000422398.1	25439	ENSG00000106688
VRK3	VRK serine/threonine kinase 3	-0.131895	-0.478194	0.214403	2.70311	-0.808432	0.429927	0.813156	-5.21207	peak_80548	Day0vsDay15	chr19	50007273	50007629	357	*	3' UTR	19	49997544	50001415	3872	2	51231	ENST00000601849.1	-5858	ENSG00000105053
ZFP36L1	ZFP36 ring finger protein like 1	-0.131894	-0.750466	0.486678	0.0130946	-0.443713	0.661742	0.8655	-5.62094	peak_48021	Day0vsDay27	chr14	68815574	68817134	1561	*	Distal Intergenic	14	68789945	68796253	6309	2	677	ENST00000557086.1	-19321	ENSG00000185650
LOC101929974	uncharacterized LOC101929974	-0.131889	-1.02948	0.765701	-0.292314	-0.304571	0.76353	0.932832	-5.44585	peak_40919	Day0vsDay15	chr12	131422061	131422612	552	*	Distal Intergenic	12	131447337	131455436	8100	2	101929974	ENST00000618927.1	32824	NA
MCF2L	MCF.2 cell line derived transforming sequence like	-0.131889	-1.03665	0.772874	-0.362867	-0.302156	0.765346	0.933494	-5.45138	peak_45508	Day0vsDay15	chr13	113034504	113035100	597	*	Intron	13	113044462	113045322	861	1	23263	ENST00000469558.1	-9362	ENSG00000126217
TUBBP5	tubulin beta pseudogene 5	-0.131888	-0.802717	0.538942	1.19064	-0.409566	0.68645	0.964968	-5.67576	peak_168757	Day0vsDay8	chr9	138137636	138139229	1594	*	Exon	9	138150075	138174700	24626	1	643224	ENST00000635438.1	-10846	NA
GOLGA8N	golgin A8 family member N	-0.131886	-0.642955	0.379182	5.13515	-0.542986	0.59393	0.952882	-5.75797	peak_52021	Day0vsDay8	chr15	32578773	32578961	189	*	Intron	15	32593456	32607237	13782	1	643699	ENST00000448387.7	-14495	ENSG00000232653
DPAGT1	dolichyl-phosphate N-acetylglucosaminephosphotransferase 1	-0.131885	-0.555002	0.291231	5.01783	-0.648556	0.524779	0.945952	-5.69854	peak_32138	Day0vsDay8	chr11	119106886	119108851	1966	*	Promoter (<=1kb)	11	119096503	119108331	11829	2	1798	ENST00000409993.6	0	ENSG00000172269
PPP2R3A	protein phosphatase 2 regulatory subunit B''alpha	-0.131875	-0.584443	0.320693	1.71759	-0.619179	0.543498	0.857426	-5.3128	peak_114456	Day0vsDay15	chr3	135778572	135779212	641	*	Distal Intergenic	3	135965728	136147894	182167	1	5523	ENST00000264977.8	-186516	ENSG00000073711
HIRA	histone cell cycle regulator	-0.131874	-0.682074	0.418325	-0.170564	-0.499267	0.622836	0.886199	-5.39082	peak_103380	Day0vsDay15	chr22	19374667	19375342	676	*	Intron	22	19398061	19430263	32203	2	7290	ENST00000464189.5	54921	ENSG00000100084
LILRB1	leukocyte immunoglobulin like receptor B1	-0.131874	-0.633326	0.369578	5.51554	-0.549772	0.589266	0.952576	-5.75731	peak_81037	Day0vsDay8	chr19	54623720	54625590	1871	*	Intron	19	54630410	54637528	7119	1	10859	ENST00000396327.7	-4820	ENSG00000104972
SUGT1P4-STRA6LP-CCDC180	SUGT1P4-STRA6LP-CCDC180 readthrough	-0.131873	-0.588317	0.32457	-0.00709076	-0.598862	0.555328	0.862724	-5.35665	peak_165391	Day0vsDay15	chr9	97361690	97362147	458	*	Promoter (<=1kb)	9	97362295	97364659	2365	1	57653	ENST00000527182.1	-148	ENSG00000255036
RNF157	ring finger protein 157	-0.131872	-0.534919	0.271175	5.59271	-0.681099	0.504563	0.84264	-5.28407	peak_69534	Day0vsDay15	chr17	76179776	76180338	563	*	Intron	17	76162761	76167082	4322	2	114804	ENST00000591615.1	-12694	ENSG00000141576
IGFBP1	insulin like growth factor binding protein 1	-0.131872	-0.519569	0.255825	5.90856	-0.712016	0.485745	0.835066	-5.26508	peak_146744	Day0vsDay15	chr7	45894087	45895076	990	*	Distal Intergenic	7	45888497	45893653	5157	1	3484	ENST00000468955.1	5590	ENSG00000146678
EIF4E	eukaryotic translation initiation factor 4E	-0.131868	-0.60035	0.336614	4.0374	-0.583452	0.565471	0.948899	-5.73709	peak_121693	Day0vsDay8	chr4	98779499	98780129	631	*	Distal Intergenic	4	98881010	98890898	9889	2	1977	ENST00000505194.5	110769	ENSG00000151247
MINAR2	membrane integral NOTCH2 associated receptor 2	-0.131868	-0.775025	0.511289	0.11697	-0.424991	0.674934	0.871783	-5.64656	peak_130478	Day0vsDay27	chr5	129767761	129768386	626	*	Intron	5	129748094	129766732	18639	1	100127206	ENST00000564719.2	19667	ENSG00000186367
LOC105378453	uncharacterized LOC105378453	-0.131867	-0.646396	0.382662	2.21863	-0.531232	0.600534	0.95305	-5.67441	peak_21577	Day0vsDay8	chr10	101291345	101293097	1753	*	Distal Intergenic	10	101283923	101286729	2807	1	105378453	ENST00000688609.1	7422	ENSG00000289441
ZMIZ1-AS1	ZMIZ1 antisense RNA 1	-0.131862	-0.504489	0.240764	4.65352	-0.733506	0.470926	0.936897	-5.64524	peak_20040	Day0vsDay8	chr10	78973218	78974346	1129	*	Intron	10	78943328	78962394	19067	2	283050	ENST00000428862.5	-10824	ENSG00000224596
LOC124903957	uncharacterized LOC124903957	-0.131859	-0.881831	0.618112	-0.400325	-0.364438	0.71898	0.91832	-5.43313	peak_65598	Day0vsDay15	chr17	27323698	27324555	858	*	Distal Intergenic	17	27333241	27348487	15247	1	124903957	ENST00000666005.1	-8686	NA
LOC124903387	uncharacterized LOC124903387	-0.131851	-0.701121	0.43742	0.175961	-0.480088	0.635862	0.891521	-5.44827	peak_50273	Day0vsDay15	chr14	101364742	101365645	904	*	Distal Intergenic	14	101332509	101335525	3017	2	124903387	ENST00000553561.3	-29217	ENSG00000258460
PARP4	poly(ADP-ribose) polymerase family member 4	-0.131849	-0.735729	0.47203	-0.0411886	-0.45483	0.653852	0.861059	-5.61203	peak_41702	Day0vsDay27	chr13	24452266	24452755	490	*	Promoter (2-3kb)	13	24451972	24455134	3163	2	143	ENST00000484989.1	2379	ENSG00000102699
RNF19A	ring finger protein 19A, RBR E3 ubiquitin protein ligase	-0.131848	-0.541326	0.27763	4.99477	-0.668416	0.512277	0.845654	-5.29451	peak_159122	Day0vsDay15	chr8	100258333	100259419	1087	*	Promoter (<=1kb)	8	100258885	100260040	1156	2	25897	ENST00000520903.1	621	ENSG00000034677
RAB14	RAB14, member RAS oncogene family	-0.131846	-0.644281	0.380589	2.55799	-0.538114	0.596955	0.878254	-5.36039	peak_166585	Day0vsDay15	chr9	121194797	121195057	261	*	Promoter (1-2kb)	9	121179305	121193412	14108	2	51552	ENST00000703996.1	-1385	ENSG00000119396
DLGAP1	DLG associated protein 1	-0.131843	-0.733925	0.470239	2.01669	-0.463309	0.648637	0.959997	-5.60002	peak_70919	Day0vsDay8	chr18	4412469	4413186	718	*	Intron	18	4430577	4455022	24446	2	9229	ENST00000579652.1	41836	ENSG00000170579
PDE4A	phosphodiesterase 4A	-0.131841	-0.626468	0.362787	6.01259	-0.558442	0.583851	0.951861	-5.75038	peak_76620	Day0vsDay8	chr19	10452494	10452896	403	*	Promoter (<=1kb)	19	10452939	10467931	14993	1	5141	ENST00000344979.7	-43	ENSG00000065989
LOC124900245	small nucleolar RNA SNORA40	-0.131837	-0.785479	0.521804	0.340151	-0.418076	0.679908	0.964113	-5.48991	peak_149753	Day0vsDay8	chr7	99953450	99954158	709	*	Promoter (1-2kb)	7	99952033	99952158	126	1	124900245	ENST00000411034.1	1417	ENSG00000222966
GPD1L	glycerol-3-phosphate dehydrogenase 1 like	-0.131832	-0.677891	0.414227	2.00245	-0.513888	0.613565	0.839826	-5.53791	peak_108947	Day0vsDay27	chr3	32177104	32178318	1215	*	Distal Intergenic	3	32158757	32165888	7132	1	23171	ENST00000496151.1	18347	ENSG00000152642
GTF2I	general transcription factor IIi	-0.13183	-1.13236	0.868696	-0.184108	-0.273114	0.787291	0.977191	-5.5649	peak_148638	Day0vsDay8	chr7	74656527	74656784	258	*	Promoter (<=1kb)	7	74657667	74691108	33442	1	2969	ENST00000613513.1	-883	ENSG00000263001
CAMTA1	calmodulin binding transcription activator 1	-0.13183	-0.730579	0.466919	-0.640426	-0.459558	0.650652	0.859302	-5.61587	peak_929	Day0vsDay27	chr1	7565259	7565815	557	*	Intron	1	7664285	7767830	103546	1	23261	ENST00000700419.1	-98470	ENSG00000171735
MUC5B	mucin 5B, oligomeric mucus/gel-forming	-0.131827	-0.698983	0.43533	-0.324031	-0.481789	0.634672	0.891089	-5.36857	peak_24962	Day0vsDay15	chr11	1219065	1219796	732	*	Exon	11	1223066	1239541	16476	1	727897	ENST00000525715.5	-3270	ENSG00000117983
TBC1D16	TBC1 domain family member 16	-0.131826	-0.853343	0.589691	0.164527	-0.38063	0.707188	0.887804	-5.6775	peak_70122	Day0vsDay27	chr17	79974626	79975116	491	*	Intron	17	79991944	79992841	898	2	125058	ENST00000576632.1	17725	ENSG00000167291
LINC01987	long intergenic non-protein coding RNA 1987	-0.131825	-0.576798	0.313148	0.0702295	-0.637928	0.532028	0.85335	-5.30063	peak_69760	Day0vsDay15	chr17	77690358	77691062	705	*	Distal Intergenic	17	77722872	77728559	5688	2	100132174	ENST00000593118.1	37497	ENSG00000267790
RFX2	regulatory factor X2	-0.131823	-0.686331	0.422685	0.387116	-0.492767	0.627016	0.888241	-5.41777	peak_76071	Day0vsDay15	chr19	6065736	6066400	665	*	Intron	19	6040186	6057283	17098	2	5990	ENST00000592281.5	-8453	ENSG00000087903
MIR4283-2	microRNA 4283-2	-0.131815	-0.555218	0.291589	1.8542	-0.652349	0.522807	0.787397	-5.48815	peak_147710	Day0vsDay27	chr7	63692432	63692994	563	*	Distal Intergenic	7	63621090	63621169	80	1	100422848	ENST00000578980.1	71342	ENSG00000265214
HSBP1	heat shock factor binding protein 1	-0.131811	-0.565791	0.302169	3.28165	-0.629998	0.535998	0.947316	-5.68984	peak_62152	Day0vsDay8	chr16	83821142	83821706	565	*	Intron	16	83808188	83814675	6488	1	3281	ENST00000689426.1	12954	ENSG00000230989
PRKDC	protein kinase, DNA-activated, catalytic subunit	-0.13181	-0.508781	0.24516	3.0037	-0.724768	0.476165	0.757377	-5.45193	peak_156896	Day0vsDay27	chr8	47903467	47904024	558	*	Intron	8	47881081	47882977	1897	2	5591	ENST00000697611.1	-20490	ENSG00000253729
CD8B2	CD8B family member 2	-0.131803	-0.745186	0.48158	1.65984	-0.445402	0.660343	0.864779	-5.63706	peak_88044	Day0vsDay27	chr2	106633219	106633468	250	*	Distal Intergenic	2	106543014	106544297	1284	1	927	ENST00000451464.1	90205	ENSG00000254126
SATB2	SATB homeobox 2	-0.131802	-0.525943	0.262338	3.47293	-0.706484	0.488805	0.765794	-5.46389	peak_92456	Day0vsDay27	chr2	199224481	199225552	1072	*	Distal Intergenic	2	199269721	199329033	59313	2	23314	ENST00000700192.1	103481	ENSG00000119042
MAPKAPK5-AS1	MAPKAPK5 antisense RNA 1	-0.131797	-0.476054	0.212461	5.22408	-0.793557	0.435854	0.814852	-5.21758	peak_39113	Day0vsDay15	chr12	111841516	111843017	1502	*	Promoter (<=1kb)	12	111839758	111841963	2206	2	51275	ENST00000692189.2	0	ENSG00000234608
MYH7B	myosin heavy chain 7B	-0.131796	-1.44452	1.18093	-0.542711	-0.208107	0.837043	0.982313	-5.567	peak_97745	Day0vsDay8	chr20	35007360	35008059	700	*	Exon	20	35001245	35002437	1193	1	57644	ENST00000456649.1	6115	ENSG00000078814
TGFBR3	transforming growth factor beta receptor 3	-0.13179	-0.558599	0.295019	0.901905	-0.66727	0.51317	0.845928	-5.28629	peak_6841	Day0vsDay15	chr1	91734837	91735076	240	*	3' UTR	1	91719893	91727918	8026	2	7049	ENST00000529608.1	-6919	ENSG00000069702
SUV39H2-DT	SUV39H2 divergent transcript	-0.131781	-0.626762	0.3632	5.54533	-0.551883	0.5876	0.952092	-5.75824	peak_16269	Day0vsDay8	chr10	14877922	14879694	1773	*	Promoter (<=1kb)	10	14877416	14878727	1312	2	124902382	ENST00000609399.2	0	NA
KCNS3	potassium voltage-gated channel modifier subfamily S member 3	-0.131781	-0.698216	0.434654	-0.108114	-0.490839	0.629145	0.84804	-5.57073	peak_82923	Day0vsDay27	chr2	17850126	17850906	781	*	Distal Intergenic	2	17877847	17932954	55108	1	3790	ENST00000403915.5	-26941	ENSG00000170745
MTSS1	MTSS I-BAR domain containing 1	-0.13178	-0.598664	0.335104	1.44522	-0.585055	0.564411	0.865787	-5.36642	peak_160097	Day0vsDay15	chr8	124594410	124594920	511	*	Intron	8	124589665	124619479	29815	2	9788	ENST00000519671.1	24559	ENSG00000170873
RMEL3	enriched in melanoma 3	-0.131769	-0.612337	0.348798	3.96184	-0.57966	0.569442	0.94922	-5.72362	peak_127834	Day0vsDay8	chr5	57436542	57437141	600	*	Intron	5	57395060	57533424	138365	1	102724122	ENST00000506106.1	41482	NA
OR11H1	olfactory receptor family 11 subfamily H member 1	-0.131768	-0.741895	0.478359	-0.502422	-0.454729	0.65479	0.898092	-5.36347	peak_103090	Day0vsDay15	chr22	15561952	15562237	286	*	Exon	22	15528192	15529139	948	1	81061	ENST00000643195.1	33760	ENSG00000130538
EFHD2-AS1	EFHD2 antisense RNA 1	-0.131763	-0.570204	0.306678	2.802	-0.625255	0.539428	0.797968	-5.51161	peak_1731	Day0vsDay27	chr1	15407703	15407926	224	*	Promoter (<=1kb)	1	15403025	15407882	4858	2	101927441	ENST00000667833.1	0	ENSG00000228140
SMASR	SMAD3 associated long non-coding RNA	-0.131756	-0.493611	0.230098	3.40297	-0.767118	0.452955	0.821591	-5.23906	peak_53814	Day0vsDay15	chr15	66865737	66866536	800	*	Exon	15	66931537	66956518	24982	2	102723481	ENST00000558436.2	89982	ENSG00000259289
FRMD4B	FERM domain containing 4B	-0.131756	-0.546243	0.282731	4.52862	-0.658895	0.51674	0.944653	-5.69412	peak_111452	Day0vsDay8	chr3	69205252	69205780	529	*	Intron	3	69195249	69200898	5650	2	23150	ENST00000462512.1	-4354	ENSG00000114541
PCGEM1	PCGEM1 prostate-specific transcript	-0.131751	-0.72458	0.461078	0.521495	-0.462201	0.648716	0.89614	-5.42734	peak_92190	Day0vsDay15	chr2	193011426	193012517	1092	*	Distal Intergenic	2	192749967	192776068	26102	1	64002	ENST00000606314.1	261459	ENSG00000227418
RUFY4	RUN and FYVE domain containing 4	-0.131749	-0.669237	0.405739	2.15123	-0.513787	0.613318	0.955048	-5.68753	peak_93286	Day0vsDay8	chr2	218073994	218074265	272	*	Promoter (1-2kb)	2	218072871	218075720	2850	1	285180	ENST00000463872.1	1123	ENSG00000188282
KHDRBS2	KH RNA binding domain containing, signal transduction associated 2	-0.131749	-0.526116	0.262619	2.44612	-0.699971	0.493015	0.837115	-5.27402	peak_138464	Day0vsDay15	chr6	62708957	62709501	545	*	Distal Intergenic	6	61679961	62286225	606265	2	202559	ENST00000675091.1	-422732	ENSG00000112232
LOC105372068	uncharacterized LOC105372068	-0.131746	-1.08054	0.817043	-0.391032	-0.287823	0.776153	0.974874	-5.54136	peak_72454	Day0vsDay8	chr18	37377553	37378338	786	*	Intron	18	37274460	37276400	1941	1	105372068	ENST00000586610.1	103093	ENSG00000267202
TRAF3	TNF receptor associated factor 3	-0.131744	-1.41301	1.14952	-0.177892	-0.213131	0.83317	0.982306	-5.63964	peak_50462	Day0vsDay8	chr14	102767114	102767775	662	*	Distal Intergenic	14	102777449	102911500	134052	1	7187	ENST00000392745.8	-9674	ENSG00000131323
LOC124905109	uncharacterized LOC124905109	-0.131744	-0.770916	0.507429	-0.0803248	-0.427237	0.673322	0.871096	-5.64432	peak_104939	Day0vsDay27	chr22	34940850	34941387	538	*	Intron	22	34873405	34893847	20443	2	124905109	ENST00000665218.1	-47003	NA
LINC01532	long intergenic non-protein coding RNA 1532	-0.131739	-0.80897	0.545492	-0.420841	-0.403214	0.690648	0.909947	-5.39472	peak_78213	Day0vsDay15	chr19	29021824	29022491	668	*	Distal Intergenic	19	29004143	29015160	11018	1	100505835	ENST00000656059.1	17681	NA
LOC101928087	uncharacterized LOC101928087	-0.131739	-0.657897	0.394419	0.969013	-0.518985	0.608907	0.837538	-5.56865	peak_161519	Day0vsDay27	chr8	142634498	142635259	762	*	Intron	8	142638596	142640648	2053	1	101928087	ENST00000612629.1	-3337	ENSG00000277332
RNF24	ring finger protein 24	-0.13173	-0.623083	0.359623	2.25535	-0.559049	0.582483	0.951659	-5.65597	peak_95927	Day0vsDay8	chr20	4037779	4038589	811	*	Distal Intergenic	20	3927311	4015558	88248	2	11237	ENST00000358395.11	-22221	ENSG00000101236
ADGRG5	adhesion G protein-coupled receptor G5	-0.131724	-0.475588	0.212139	5.21042	-0.794029	0.435585	0.814842	-5.21589	peak_60504	Day0vsDay15	chr16	57558230	57558576	347	*	Intron	16	57542689	57577195	34507	1	221188	ENST00000340339.4	15541	ENSG00000159618
PTH1R	parathyroid hormone 1 receptor	-0.131723	-0.655181	0.391736	-0.254977	-0.521598	0.607116	0.881208	-5.36492	peak_110034	Day0vsDay15	chr3	46903998	46904579	582	*	Promoter (1-2kb)	3	46902599	46903799	1201	1	5745	ENST00000422115.2	1399	ENSG00000160801
ZNF831	zinc finger protein 831	-0.131718	-0.681342	0.417906	2.04222	-0.496749	0.62425	0.956047	-5.65536	peak_99904	Day0vsDay8	chr20	59184827	59186062	1236	*	Intron	20	59163821	59259113	95293	1	128611	ENST00000371030.4	21006	ENSG00000124203
MCF2L	MCF.2 cell line derived transforming sequence like	-0.131714	-0.469471	0.206042	2.54433	-0.837159	0.413748	0.806097	-5.18853	peak_45492	Day0vsDay15	chr13	112934155	112934534	380	*	Intron	13	112902195	112958164	55970	1	23263	ENST00000442625.2	31960	ENSG00000126217
LINC02304	long intergenic non-protein coding RNA 2304	-0.131708	-0.755094	0.491678	-0.406216	-0.437938	0.665663	0.867778	-5.65701	peak_49806	Day0vsDay27	chr14	97118568	97119062	495	*	Intron	14	97154857	97158736	3880	1	105370648	ENST00000554445.1	-35795	ENSG00000259110
LOC107985808	uncharacterized LOC107985808	-0.131707	-0.709907	0.446494	-0.320635	-0.472157	0.641423	0.854552	-5.61401	peak_84026	Day0vsDay27	chr2	35033740	35035324	1585	*	Promoter (1-2kb)	2	35037216	35162833	125618	1	107985808	ENST00000627509.2	-1892	NA
ELL	elongation factor for RNA polymerase II	-0.131705	-0.515659	0.252249	3.36542	-0.72188	0.479751	0.83285	-5.26409	peak_77760	Day0vsDay15	chr19	18495901	18496983	1083	*	Intron	19	18444751	18475933	31183	2	8178	ENST00000596124.3	-19968	ENSG00000105656
LINC01630	long intergenic non-protein coding RNA 1630	-0.131699	-0.5418	0.278401	2.89361	-0.668805	0.511737	0.779944	-5.49214	peak_73255	Day0vsDay27	chr18	51667893	51668558	666	*	Distal Intergenic	18	51560821	51643939	83119	1	100287225	ENST00000635103.1	107072	ENSG00000227115
TMEM9	transmembrane protein 9	-0.131695	-0.475626	0.212236	4.67058	-0.799482	0.43499	0.814677	-5.21242	peak_11758	Day0vsDay15	chr1	201153670	201155083	1414	*	Promoter (<=1kb)	1	201134772	201154474	19703	2	252839	ENST00000367330.6	0	ENSG00000116857
LINC01307	long intergenic non-protein coding RNA 1307	-0.131694	-0.544046	0.280659	3.68775	-0.673945	0.508846	0.778317	-5.47686	peak_7258	Day0vsDay27	chr1	101283999	101284892	894	*	Distal Intergenic	1	101323337	101350176	26840	1	104355286	ENST00000454466.1	-38445	ENSG00000231671
ATXN2	ataxin 2	-0.13168	-0.630636	0.367275	1.43696	-0.550546	0.588142	0.952317	-5.6264	peak_39099	Day0vsDay8	chr12	111529321	111529819	499	*	Intron	12	111509919	111520945	11027	2	6311	ENST00000550236.1	-8376	ENSG00000204842
MIR8075	microRNA 8075	-0.131679	-0.712164	0.448805	2.58792	-0.475945	0.639572	0.958665	-5.76328	peak_45546	Day0vsDay8	chr13	113275260	113275695	436	*	Distal Intergenic	13	113262920	113262999	80	1	102465874	ENST00000614354.1	12340	ENSG00000277942
ZNF587B	zinc finger protein 587B	-0.131679	-0.597846	0.334488	6.37142	-0.588755	0.56341	0.948892	-5.73363	peak_81347	Day0vsDay8	chr19	57838675	57839176	502	*	5' UTR	19	57830312	57858641	28330	1	100293516	ENST00000604231.1	8363	ENSG00000269343
LINC01036	long intergenic non-protein coding RNA 1036	-0.131672	-0.630858	0.367514	1.42854	-0.54675	0.590005	0.952661	-5.70452	peak_11175	Day0vsDay8	chr1	187072254	187073262	1009	*	Promoter (<=1kb)	1	187072513	187480614	408102	1	104169671	ENST00000609113.2	0	ENSG00000230426
LOC105377428	uncharacterized LOC105377428	-0.13167	-0.737289	0.473948	3.05692	-0.450657	0.656608	0.89875	-5.40663	peak_122639	Day0vsDay15	chr4	132169486	132170261	776	*	Intron	4	132004810	132124031	119222	2	105377428	ENST00000420721.2	-45455	NA
LOC105373686	uncharacterized LOC105373686	-0.131664	-0.620416	0.357087	4.93911	-0.568496	0.577265	0.950356	-5.74903	peak_90559	Day0vsDay8	chr2	150849486	150849896	411	*	Distal Intergenic	2	151001220	151048774	47555	2	105373686	ENST00000409243.1	198878	NA
ZFPM2	zinc finger protein, FOG family member 2	-0.131654	-0.490716	0.227408	4.14805	-0.760015	0.455242	0.822429	-5.24528	peak_159435	Day0vsDay15	chr8	104899672	104900015	344	*	Intron	8	104703719	105419260	715542	1	23414	ENST00000518180.1	195953	ENSG00000169946
TNFRSF9	TNF receptor superfamily member 9	-0.131653	-0.522025	0.258719	1.59194	-0.699053	0.491779	0.767709	-5.49367	peak_962	Day0vsDay27	chr1	7901669	7903092	1424	*	Distal Intergenic	1	7921800	7935100	13301	2	3604	ENST00000474475.1	32008	ENSG00000049249
PCBD2	pterin-4 alpha-carbinolamine dehydratase 2	-0.131652	-0.549556	0.286252	2.9097	-0.657799	0.518967	0.784942	-5.4882	peak_130907	Day0vsDay27	chr5	134925118	134925683	566	*	Exon	5	134908830	134959095	50266	1	84105	ENST00000510013.1	16288	ENSG00000132570
ARHGAP42	Rho GTPase activating protein 42	-0.131649	-0.693582	0.430283	-0.423194	-0.485614	0.632	0.849299	-5.66622	peak_31023	Day0vsDay27	chr11	100461356	100462356	1001	*	Distal Intergenic	11	100687288	100993941	306654	1	143872	ENST00000298815.13	-224932	ENSG00000165895
ICA1	islet cell autoantigen 1	-0.131647	-0.497402	0.234109	3.38827	-0.768132	0.452889	0.741857	-5.41543	peak_144699	Day0vsDay27	chr7	8143448	8143961	514	*	3' UTR	7	8141765	8157764	16000	2	3382	ENST00000470696.1	13803	ENSG00000003147
SNORA70J	small nucleolar RNA, H/ACA box 70J	-0.131643	-0.604347	0.341061	1.9922	-0.594104	0.559805	0.864168	-5.32231	peak_133279	Day0vsDay15	chr5	171355192	171355925	734	*	Distal Intergenic	5	171366118	171366252	135	1	109616973	ENST00000384182.1	-10193	ENSG00000206909
GNB1L	G protein subunit beta 1 like	-0.131637	-0.580544	0.317271	4.80508	-0.609068	0.550003	0.860125	-5.32661	peak_103447	Day0vsDay15	chr22	19810133	19810676	544	*	Intron	22	19788464	19854806	66343	2	54584	ENST00000460402.5	44130	ENSG00000185838
LINC02660	long intergenic non-protein coding RNA 2660	-0.131634	-0.487617	0.224349	3.55191	-0.802336	0.43318	0.727871	-5.38763	peak_15434	Day0vsDay27	chr10	3945681	3946498	818	*	Distal Intergenic	10	3934519	3935813	1295	1	101927904	ENST00000432452.2	11162	ENSG00000226005
LBR	lamin B receptor	-0.131634	-0.574466	0.311199	1.64008	-0.617386	0.543691	0.947475	-5.65982	peak_13381	Day0vsDay8	chr1	225426964	225427276	313	*	Promoter (<=1kb)	1	225423921	225427897	3977	2	3930	ENST00000421383.1	621	ENSG00000143815
CHMP3	charged multivesicular body protein 3	-0.131634	-0.671577	0.40831	2.96276	-0.522435	0.607996	0.954471	-5.73378	peak_86781	Day0vsDay8	chr2	86518556	86518795	240	*	Intron	2	86507048	86512535	5488	2	51652	ENST00000494623.1	-6021	ENSG00000115561
TCTN1	tectonic family member 1	-0.131633	-0.642329	0.379064	4.19215	-0.534266	0.598468	0.952962	-5.7629	peak_38992	Day0vsDay8	chr12	110600247	110600562	316	*	Distal Intergenic	12	110614027	110630287	16261	1	79600	ENST00000550703.6	-13465	ENSG00000204852
LOC105373032	uncharacterized LOC105373032	-0.131632	-0.452208	0.188944	3.01342	-0.851115	0.403794	0.801394	-5.19294	peak_105468	Day0vsDay15	chr22	38881955	38883035	1081	*	Distal Intergenic	22	38886837	38903794	16958	1	105373032	ENST00000656940.1	-3802	NA
SRCAP	Snf2 related CREBBP activator protein	-0.131629	-0.538175	0.274917	2.77392	-0.685915	0.501407	0.841403	-5.28755	peak_59335	Day0vsDay15	chr16	30724966	30725549	584	*	3' UTR	16	30729028	30744149	15122	1	10847	ENST00000704023.1	-3479	ENSG00000080603
HK2	hexokinase 2	-0.131628	-0.646365	0.383109	2.23904	-0.531677	0.601175	0.833798	-5.57101	peak_86280	Day0vsDay27	chr2	74876109	74876801	693	*	Intron	2	74854333	74867907	13575	1	3099	ENST00000472302.1	21776	ENSG00000159399
LOC105374928	uncharacterized LOC105374928	-0.131627	-0.834145	0.57089	-0.0218125	-0.38837	0.701442	0.885197	-5.66027	peak_135371	Day0vsDay27	chr6	11437712	11438556	845	*	Intron	6	11417356	11481324	63969	1	105374928	ENST00000667074.1	20356	ENSG00000233656
LOC101927822	uncharacterized LOC101927822	-0.131626	-0.616761	0.353509	5.10397	-0.56239	0.579486	0.951162	-5.75211	peak_160719	Day0vsDay8	chr8	133921542	133922154	613	*	Distal Intergenic	8	133886496	133902407	15912	1	101927822	ENST00000520149.2	35046	ENSG00000253593
RAPGEF6	Rap guanine nucleotide exchange factor 6	-0.131625	-0.654733	0.391483	-0.00783854	-0.521558	0.607143	0.881208	-5.39685	peak_130572	Day0vsDay15	chr5	131608386	131609272	887	*	Intron	5	131548096	131592436	44341	2	51735	ENST00000503398.2	-15950	ENSG00000158987
MEGF6	multiple EGF like domains 6	-0.131624	-0.48347	0.220223	3.21202	-0.777629	0.446599	0.737504	-5.42596	peak_460	Day0vsDay27	chr1	3490064	3491796	1733	*	Promoter (1-2kb)	1	3490312	3493486	3175	2	1953	ENST00000494257.1	1690	ENSG00000162591
LINC01940	long intergenic non-protein coding RNA 1940	-0.131621	-0.565352	0.30211	5.42108	-0.631001	0.535949	0.85496	-5.31281	peak_94988	Day0vsDay15	chr2	238908689	238909318	630	*	Intron	2	238919302	238926269	6968	2	401039	ENST00000455228.1	16951	ENSG00000227744
LOC105369673	uncharacterized LOC105369673	-0.13162	-0.707557	0.444317	0.956057	-0.476574	0.639116	0.892315	-5.39202	peak_34803	Day0vsDay15	chr12	15436868	15437423	556	*	Intron	12	15346477	15348675	2199	2	105369673	ENST00000437578.2	-88193	NA
ATP1A1-AS1	ATP1A1 antisense RNA 1	-0.131618	-0.749759	0.486524	2.12857	-0.442266	0.663306	0.900461	-5.40294	peak_8119	Day0vsDay15	chr1	116435648	116436855	1208	*	Intron	1	116400220	116421301	21082	2	84852	ENST00000675545.1	-14347	ENSG00000203865
ZSWIM2	zinc finger SWIM-type containing 2	-0.131614	-0.608261	0.345032	4.92885	-0.572555	0.574	0.949805	-5.74793	peak_91930	Day0vsDay8	chr2	186848729	186849506	778	*	Promoter (<=1kb)	2	186827475	186849170	21696	2	151112	ENST00000295131.3	0	ENSG00000163012
SH2D5	SH2 domain containing 5	-0.131607	-0.460695	0.197482	4.43378	-0.828938	0.415964	0.807324	-5.1972	peak_2390	Day0vsDay15	chr1	20731369	20733602	2234	*	Promoter (<=1kb)	1	20719731	20732703	12973	2	400745	ENST00000444387.7	0	ENSG00000189410
LOC124906031	uncharacterized LOC124906031	-0.131594	-0.576144	0.312955	1.99063	-0.619271	0.543249	0.857395	-5.32542	peak_86731	Day0vsDay15	chr2	85961374	85962222	849	*	Distal Intergenic	2	85934535	85937548	3014	2	124906031	ENST00000657518.1	-23826	NA
TFCP2L1	transcription factor CP2 like 1	-0.131589	-0.690746	0.427567	0.60042	-0.492025	0.628119	0.88847	-5.35331	peak_89075	Day0vsDay15	chr2	121134855	121135546	692	*	Distal Intergenic	2	121224164	121234274	10111	2	29842	ENST00000464621.1	98728	ENSG00000115112
ID1	inhibitor of DNA binding 1	-0.131588	-1.20506	0.941888	-0.403785	-0.254414	0.801928	0.978875	-5.5687	peak_97377	Day0vsDay8	chr20	31593738	31593983	246	*	Distal Intergenic	20	31605283	31606515	1233	1	3397	ENST00000376105.4	-11300	ENSG00000125968
GLCCI1	glucocorticoid induced 1	-0.131586	-0.677039	0.413866	0.565355	-0.500047	0.621963	0.844307	-5.59323	peak_144687	Day0vsDay27	chr7	7989174	7990406	1233	*	Intron	7	8003897	8086939	83043	1	113263	ENST00000489405.5	-13491	ENSG00000106415
CDH5	cadherin 5	-0.131585	-0.929587	0.666418	-0.445371	-0.341789	0.735724	0.901059	-5.67807	peak_60864	Day0vsDay27	chr16	66020633	66021293	661	*	Distal Intergenic	16	66366690	66403408	36719	1	1003	ENST00000565334.5	-345397	ENSG00000179776
MIB2	MIB E3 ubiquitin protein ligase 2	-0.131585	-0.539694	0.276525	2.66062	-0.670608	0.510535	0.844901	-5.30142	peak_159	Day0vsDay15	chr1	1628908	1629262	355	*	Promoter (<=1kb)	1	1629106	1630603	1498	1	142678	ENST00000511910.1	0	ENSG00000197530
BPNT2	3'(2'), 5'-bisphosphate nucleotidase 2	-0.131583	-0.501417	0.238252	3.73783	-0.755198	0.460125	0.824704	-5.25076	peak_157447	Day0vsDay15	chr8	56923143	56923832	690	*	Distal Intergenic	8	56963926	56980112	16187	2	54928	ENST00000520392.1	56280	ENSG00000104331
GDA	guanine deaminase	-0.131583	-0.598216	0.33505	1.2045	-0.587455	0.563579	0.865575	-5.3446	peak_164033	Day0vsDay15	chr9	72280791	72281435	645	*	Distal Intergenic	9	72257336	72257783	448	1	9615	ENST00000427901.1	23455	ENSG00000119125
LOC124907862	uncharacterized LOC124907862	-0.131583	-0.609949	0.346784	1.08933	-0.577523	0.570537	0.816441	-5.5005	peak_87793	Day0vsDay27	chr2	103232745	103233336	592	*	Distal Intergenic	2	103011779	103019898	8120	1	124907862	ENST00000453878.1	220966	NA
TKT	transketolase	-0.131574	-0.614346	0.351197	5.45891	-0.567622	0.577245	0.950356	-5.74674	peak_110668	Day0vsDay8	chr3	53217936	53218437	502	*	Distal Intergenic	3	53228681	53229437	757	2	7086	ENST00000460243.1	11000	ENSG00000163931
NUP188	nucleoporin 188	-0.131568	-0.646946	0.38381	5.80832	-0.531287	0.601842	0.95305	-5.76651	peak_167337	Day0vsDay8	chr9	129001107	129002049	943	*	Promoter (1-2kb)	9	128999601	129001891	2291	1	23511	ENST00000487952.1	1506	ENSG00000095319
MDFI	MyoD family inhibitor	-0.131565	-0.567972	0.304842	5.52993	-0.627619	0.538167	0.855714	-5.31404	peak_137589	Day0vsDay15	chr6	41663113	41663667	555	*	Distal Intergenic	6	41646254	41650112	3859	1	4188	ENST00000471092.1	16859	ENSG00000112559
TPD52	tumor protein D52	-0.131561	-1.23139	0.968264	1.16879	-0.250034	0.805351	0.978943	-5.57054	peak_158335	Day0vsDay8	chr8	80067009	80067675	667	*	Promoter (2-3kb)	8	80037866	80064670	26805	2	7163	ENST00000523319.6	-2339	ENSG00000076554
LINC01101	long intergenic non-protein coding RNA 1101	-0.131557	-0.828979	0.565865	0.59439	-0.390999	0.699526	0.884357	-5.66717	peak_88955	Day0vsDay27	chr2	120451286	120451973	688	*	Distal Intergenic	2	120464335	120466218	1884	2	84931	ENST00000622953.1	14245	ENSG00000280409
LAMB4	laminin subunit beta 4	-0.131554	-0.647196	0.384088	5.52335	-0.528826	0.602175	0.95305	-5.77139	peak_150468	Day0vsDay8	chr7	108109155	108109610	456	*	Exon	7	108023548	108130355	106808	2	22798	ENST00000205386.8	20745	ENSG00000091128
ARIH2	ariadne RBR E3 ubiquitin protein ligase 2	-0.131553	-0.611721	0.348616	-0.495705	-0.567889	0.57581	0.819632	-5.62878	peak_110224	Day0vsDay27	chr3	48944642	48944888	247	*	Promoter (1-2kb)	3	48943186	48967170	23985	1	10425	ENST00000472640.1	1456	ENSG00000177479
IL10RA	interleukin 10 receptor subunit alpha	-0.131548	-0.577532	0.314437	2.15381	-0.623953	0.540622	0.798565	-5.51037	peak_32000	Day0vsDay27	chr11	118012123	118012623	501	*	Intron	11	117993058	117994207	1150	1	3587	ENST00000532009.1	19065	ENSG00000110324
LOC124901062	uncharacterized LOC124901062	-0.131547	-1.06885	0.805755	0.0490987	-0.290911	0.77382	0.974665	-5.48283	peak_130591	Day0vsDay8	chr5	132007693	132008260	568	*	Intron	5	132011448	132013199	1752	1	124901062	ENST00000432558.1	-3188	NA
VDR	vitamin D receptor	-0.131539	-0.496082	0.233005	2.15378	-0.761542	0.456154	0.744354	-5.43688	peak_35798	Day0vsDay27	chr12	47903897	47904344	448	*	Promoter (<=1kb)	12	47841537	47904994	63458	2	7421	ENST00000549336.6	650	ENSG00000111424
ARHGAP15-AS1	ARHGAP15 antisense RNA 1	-0.131533	-0.588714	0.325647	4.42417	-0.609394	0.550153	0.86018	-5.32039	peak_90338	Day0vsDay15	chr2	143729914	143730863	950	*	Intron	2	143676165	143741294	65130	2	105373654	ENST00000552220.1	10431	NA
RNF213	ring finger protein 213	-0.131531	-0.549482	0.28642	2.3488	-0.655142	0.520271	0.848522	-5.30902	peak_70194	Day0vsDay15	chr17	80395357	80396207	851	*	3' UTR	17	80388530	80389888	1359	1	57674	ENST00000573919.1	6827	ENSG00000173821
DMRT3	doublesex and mab-3 related transcription factor 3	-0.131529	-0.699332	0.436273	1.76627	-0.48863	0.630828	0.848936	-5.58976	peak_161973	Day0vsDay27	chr9	1009063	1009612	550	*	Distal Intergenic	9	976655	991732	15078	1	58524	ENST00000190165.3	32408	ENSG00000064218
GLIPR1-AS1	GLIPR1 antisense RNA 1	-0.131529	-0.51225	0.249191	3.31373	-0.722593	0.479283	0.759632	-5.45219	peak_37335	Day0vsDay27	chr12	75489572	75489866	295	*	Promoter (<=1kb)	12	75483454	75489820	6367	2	123706544	ENST00000547326.2	0	NA
PHF20	PHD finger protein 20	-0.131523	-0.520988	0.257943	5.54078	-0.706515	0.489017	0.836255	-5.26867	peak_97822	Day0vsDay15	chr20	35771684	35772513	830	*	Promoter (<=1kb)	20	35771974	35863400	91427	1	51230	ENST00000461122.5	0	ENSG00000025293
MIR3934	microRNA 3934	-0.131521	-0.642793	0.37975	6.25059	-0.534741	0.599371	0.952988	-5.76358	peak_136821	Day0vsDay8	chr6	33682994	33684299	1306	*	Exon	6	33698128	33698234	107	1	100500873	ENST00000579806.1	-13829	ENSG00000266509
BANF2	BANF family member 2	-0.131517	-0.96713	0.704096	0.359297	-0.338384	0.739059	0.969552	-5.60357	peak_96528	Day0vsDay8	chr20	17806565	17807299	735	*	Distal Intergenic	20	17731179	17735798	4620	1	140836	ENST00000467330.1	75386	ENSG00000125888
ITPKB	inositol-trisphosphate 3-kinase B	-0.131515	-0.600951	0.33792	5.52567	-0.580708	0.567287	0.94898	-5.74226	peak_13523	Day0vsDay8	chr1	226736934	226739950	3017	*	Promoter (<=1kb)	1	226631690	226737829	106140	2	3707	ENST00000272117.8	0	ENSG00000143772
CAMKV	CaM kinase like vesicle associated	-0.131511	-0.541528	0.278507	5.63178	-0.665888	0.51387	0.846272	-5.29356	peak_110314	Day0vsDay15	chr3	49867832	49868059	228	*	Promoter (1-2kb)	3	49857988	49869903	11916	2	79012	ENST00000475665.5	1844	ENSG00000164076
NEDD4	NEDD4 E3 ubiquitin protein ligase	-0.131508	-0.59358	0.330563	2.30914	-0.606089	0.55201	0.804453	-5.51865	peak_53057	Day0vsDay27	chr15	55993038	55994077	1040	*	Promoter (<=1kb)	15	55826922	55993612	166691	2	4734	ENST00000435532.8	0	ENSG00000069869
COL23A1	collagen type XXIII alpha 1 chain	-0.131507	-0.547809	0.284796	3.68463	-0.655213	0.520297	0.848522	-5.30702	peak_134096	Day0vsDay15	chr5	178319448	178320033	586	*	Intron	5	178263208	178265834	2627	2	91522	ENST00000646779.1	-53614	ENSG00000050767
LINC02476	long intergenic non-protein coding RNA 2476	-0.131503	-0.628193	0.365187	1.22139	-0.551089	0.58847	0.875098	-5.37119	peak_150833	Day0vsDay15	chr7	120059896	120060296	401	*	Distal Intergenic	7	119750809	119907397	156589	2	105375475	ENST00000426413.2	-152499	ENSG00000225546
MDGA1	MAM domain containing glycosylphosphatidylinositol anchor 1	-0.131498	-0.516457	0.25346	5.74909	-0.711712	0.485777	0.835066	-5.2657	peak_137247	Day0vsDay15	chr6	37630172	37630801	630	*	3' UTR	6	37633737	37639824	6088	2	266727	ENST00000373401.2	9023	ENSG00000112139
FAM110D	family with sequence similarity 110 member D	-0.131495	-0.630144	0.367153	2.05919	-0.560734	0.581871	0.951335	-5.62897	peak_2962	Day0vsDay8	chr1	26144849	26146029	1181	*	Distal Intergenic	1	26159079	26163962	4884	1	79927	ENST00000374268.5	-13050	ENSG00000197245
ERVK13-1	endogenous retrovirus group K13 member 1	-0.131489	-0.757795	0.494816	-0.438963	-0.435173	0.667639	0.868691	-5.6364	peak_56953	Day0vsDay27	chr16	2647011	2647717	707	*	Distal Intergenic	16	2667975	2671405	3431	2	100507321	ENST00000568970.1	23688	NA
SLC1A5	solute carrier family 1 member 5	-0.131484	-0.545239	0.282271	5.05542	-0.658699	0.516864	0.847233	-5.29983	peak_80062	Day0vsDay15	chr19	46785955	46787003	1049	*	Promoter (<=1kb)	19	46774924	46787342	12419	2	6510	ENST00000412532.6	339	ENSG00000105281
SLC6A12	solute carrier family 6 member 12	-0.13148	-0.893211	0.63025	-0.0278538	-0.369316	0.716448	0.9672	-5.48278	peak_33558	Day0vsDay8	chr12	213048	214821	1774	*	Promoter (<=1kb)	12	190077	213697	23621	2	6539	ENST00000359674.8	0	ENSG00000111181
LOC105370002	uncharacterized LOC105370002	-0.13148	-0.81174	0.54878	-0.151605	-0.400628	0.692524	0.880553	-5.66166	peak_39440	Day0vsDay27	chr12	115696951	115697462	512	*	Distal Intergenic	12	115582765	115639734	56970	2	105370002	ENST00000551940.1	-57217	NA
LOC124904952	uncharacterized LOC124904952	-0.131474	-0.851495	0.588548	-0.857642	-0.378486	0.708665	0.915367	-5.40577	peak_100393	Day0vsDay15	chr20	63167411	63167771	361	*	Intron	20	63166013	63173932	7920	2	124904952	ENST00000691615.1	6161	NA
ZBTB7C	zinc finger and BTB domain containing 7C	-0.131469	-0.503026	0.240087	2.24883	-0.744994	0.465936	0.826631	-5.25121	peak_72960	Day0vsDay15	chr18	48050013	48050562	550	*	Intron	18	48026673	48137361	110689	2	201501	ENST00000535628.6	86799	ENSG00000184828
ZNF763	zinc finger protein 763	-0.131466	-0.597601	0.334668	2.73757	-0.592831	0.560946	0.809834	-5.52644	peak_76844	Day0vsDay27	chr19	11963949	11965643	1695	*	Promoter (<=1kb)	19	11965037	11978395	13359	1	284390	ENST00000592625.5	0	ENSG00000197054
TAB2	TGF-beta activated kinase 1 (MAP3K7) binding protein 2	-0.131462	-0.520069	0.257146	5.63365	-0.701204	0.490462	0.836724	-5.27412	peak_141690	Day0vsDay15	chr6	149386290	149386647	358	*	Intron	6	149397692	149409617	11926	1	23118	ENST00000484505.1	-11045	ENSG00000055208
LINC00944	long intergenic non-protein coding RNA 944	-0.131461	-0.822576	0.559655	-0.319323	-0.394278	0.697138	0.882871	-5.65377	peak_40471	Day0vsDay27	chr12	126763244	126764193	950	*	Exon	12	126745339	126772192	26854	2	387895	ENST00000659581.1	7999	NA
PRKCE	protein kinase C epsilon	-0.13146	-0.689205	0.426285	6.49949	-0.492609	0.628307	0.956572	-5.78228	peak_84680	Day0vsDay8	chr2	46150838	46151947	1110	*	Promoter (<=1kb)	2	46151053	46164895	13843	1	5581	ENST00000498388.1	0	ENSG00000171132
SRPK2	SRSF protein kinase 2	-0.131459	-0.581411	0.318492	1.89057	-0.610142	0.549199	0.860051	-5.35259	peak_150299	Day0vsDay15	chr7	105267956	105269595	1640	*	Promoter (<=1kb)	7	105116377	105269015	152639	2	6733	ENST00000357311.7	0	ENSG00000135250
LOC101929535	uncharacterized LOC101929535	-0.131459	-0.62131	0.358392	4.52816	-0.559219	0.583399	0.951861	-5.75444	peak_137467	Day0vsDay8	chr6	40753139	40753678	540	*	Distal Intergenic	6	40713411	40715363	1953	2	101929535	ENST00000438818.1	-37776	NA
MTCH1	mitochondrial carrier 1	-0.131453	-0.5033	0.240393	1.09694	-0.772372	0.450344	0.739861	-5.41486	peak_137166	Day0vsDay27	chr6	36984786	36985151	366	*	Promoter (<=1kb)	6	36965807	36984805	18999	2	23787	ENST00000695044.1	0	ENSG00000137409
LINC02774	long intergenic non-protein coding RNA 2774	-0.13145	-0.650794	0.387894	1.68792	-0.528452	0.603624	0.835283	-5.56333	peak_14643	Day0vsDay27	chr1	243916982	243918493	1512	*	Promoter (<=1kb)	1	243917402	244047317	129916	1	339529	ENST00000440494.1	0	ENSG00000226828
LINC00582	long intergenic non-protein coding RNA 582	-0.131448	-0.58294	0.320045	3.74612	-0.614988	0.546315	0.947475	-5.70024	peak_13971	Day0vsDay8	chr1	231611895	231613363	1469	*	Promoter (<=1kb)	1	231591292	231612090	20799	2	100287814	ENST00000448058.1	0	ENSG00000229228
EXOSC2	exosome component 2	-0.131444	-0.517628	0.254739	5.24	-0.706166	0.489229	0.83629	-5.27095	peak_167620	Day0vsDay15	chr9	130693252	130694125	874	*	Promoter (<=1kb)	9	130693721	130703847	10127	1	23404	ENST00000491115.7	0	ENSG00000130713
LOC101929566	uncharacterized LOC101929566	-0.131444	-0.572202	0.309314	3.39634	-0.620377	0.542496	0.799702	-5.50797	peak_56996	Day0vsDay27	chr16	2867870	2868952	1083	*	Promoter (<=1kb)	16	2866325	2868251	1927	2	101929566	ENST00000662388.1	0	ENSG00000263280
GLCCI1	glucocorticoid induced 1	-0.131443	-0.476059	0.213172	1.97472	-0.790607	0.437539	0.815474	-5.2538	peak_144684	Day0vsDay15	chr7	7979530	7979927	398	*	Intron	7	7970452	8070948	100497	1	113263	ENST00000474269.5	9078	ENSG00000106415
USP13	ubiquitin specific peptidase 13	-0.131443	-0.558337	0.29545	2.57517	-0.648551	0.524607	0.788578	-5.49248	peak_116284	Day0vsDay27	chr3	179669766	179670287	522	*	Intron	3	179674271	179682003	7733	1	8975	ENST00000681561.1	-3984	ENSG00000058056
SNORA31B	small nucleolar RNA, H/ACA box 31B	-0.131442	-0.637799	0.374916	6.46993	-0.538099	0.596921	0.952882	-5.76345	peak_42762	Day0vsDay8	chr13	45297648	45299480	1833	*	Distal Intergenic	13	45336314	45336447	134	2	109616966	ENST00000517242.1	36967	ENSG00000253051
ALDH1A2	aldehyde dehydrogenase 1 family member A2	-0.131437	-0.620902	0.358028	5.75563	-0.56135	0.581582	0.951334	-5.74958	peak_53128	Day0vsDay8	chr15	57939969	57940648	680	*	Distal Intergenic	15	57953429	57964791	11363	2	8854	ENST00000560312.5	24143	ENSG00000128918
YARS1	tyrosyl-tRNA synthetase 1	-0.131432	-0.491264	0.2284	2.41106	-0.757695	0.458057	0.823667	-5.26429	peak_3743	Day0vsDay15	chr1	32772647	32773888	1242	*	3' UTR	1	32775244	32780711	5468	2	8565	ENST00000490826.1	6823	ENSG00000134684
ITGA9	integrin subunit alpha 9	-0.131431	-0.502712	0.239849	1.42084	-0.733761	0.470774	0.828836	-5.28121	peak_109228	Day0vsDay15	chr3	37627869	37628630	762	*	Intron	3	37683876	37732999	49124	1	3680	ENST00000461533.1	-55246	ENSG00000144668
KCNJ9	potassium inwardly rectifying channel subfamily J member 9	-0.131428	-0.517362	0.254506	2.372	-0.72259	0.47925	0.83261	-5.27692	peak_9695	Day0vsDay15	chr1	160083894	160085002	1109	*	Promoter (2-3kb)	1	160081538	160090563	9026	1	3765	ENST00000368088.4	2356	ENSG00000162728
USP36	ubiquitin specific peptidase 36	-0.131428	-0.517209	0.254354	3.61882	-0.708909	0.487896	0.836182	-5.27708	peak_69953	Day0vsDay15	chr17	78803032	78803885	854	*	3' UTR	17	78787381	78799722	12342	2	57602	ENST00000588130.5	-3310	ENSG00000055483
LOXHD1	lipoxygenase homology PLAT domains 1	-0.131425	-1.17234	0.909493	1.30258	-0.261709	0.795959	0.978286	-5.68427	peak_72841	Day0vsDay8	chr18	46547009	46547734	726	*	5' UTR	18	46529300	46555371	26072	2	125336	ENST00000536111.1	7637	ENSG00000167210
FAM88E	family with sequence similarity 88 member E	-0.131424	-0.594886	0.332038	-0.440971	-0.587785	0.562609	0.810986	-5.57796	peak_163696	Day0vsDay27	chr9	42386509	42387054	546	*	Distal Intergenic	9	42566993	42569310	2318	2	103908605	ENST00000428895.1	182256	NA
PIK3C2G	phosphatidylinositol-4-phosphate 3-kinase catalytic subunit type 2 gamma	-0.131424	-0.83316	0.570312	-0.0408035	-0.388203	0.701564	0.913129	-5.47764	peak_34886	Day0vsDay15	chr12	18237631	18238749	1119	*	Intron	12	18242961	18648414	405454	1	5288	ENST00000676171.1	-4212	ENSG00000139144
ITGAL	integrin subunit alpha L	-0.131419	-0.521995	0.259158	5.2998	-0.702963	0.491523	0.837054	-5.27165	peak_59303	Day0vsDay15	chr16	30482245	30482954	710	*	Promoter (<=1kb)	16	30483891	30489304	5414	1	3683	ENST00000566149.1	-937	ENSG00000005844
LINC02156	long intergenic non-protein coding RNA 2156	-0.131414	-0.514396	0.251568	3.27307	-0.711246	0.484339	0.939517	-5.64974	peak_35751	Day0vsDay8	chr12	47403305	47403772	468	*	Intron	12	47408428	47420175	11748	1	111082992	ENST00000660540.1	-4656	NA
TSPAN5	tetraspanin 5	-0.131412	-0.587551	0.324726	0.987645	-0.602703	0.553743	0.805535	-5.52823	peak_121675	Day0vsDay27	chr4	98482854	98483331	478	*	Promoter (2-3kb)	4	98472345	98485532	13188	2	10098	ENST00000511753.5	2201	ENSG00000168785
HSPA12A	heat shock protein family A (Hsp70) member 12A	-0.131412	-1.36972	1.1069	-0.0555377	-0.219969	0.827905	0.981855	-5.48787	peak_22596	Day0vsDay8	chr10	116771340	116772351	1012	*	Intron	10	116671197	116742596	71400	2	259217	ENST00000674205.1	-28744	ENSG00000165868
PRPSAP1	phosphoribosyl pyrophosphate synthetase associated protein 1	-0.13141	-0.957571	0.694751	0.538917	-0.33163	0.743695	0.970206	-5.53816	peak_69558	Day0vsDay8	chr17	76353064	76354589	1526	*	Promoter (<=1kb)	17	76309478	76353916	44439	2	5635	ENST00000446526.8	0	ENSG00000161542
KLHL25	kelch like family member 25	-0.131403	-0.619286	0.35648	5.74837	-0.559668	0.582669	0.951812	-5.7519	peak_55354	Day0vsDay8	chr15	85784751	85786130	1380	*	Intron	15	85760617	85794918	34302	2	64410	ENST00000559131.1	8788	ENSG00000183655
LOC105377901	uncharacterized LOC105377901	-0.131399	-0.633405	0.370607	6.08299	-0.544071	0.593033	0.952882	-5.75892	peak_139420	Day0vsDay8	chr6	94623414	94623851	438	*	Intron	6	94546175	94735852	189678	2	105377901	ENST00000701797.1	112001	NA
SCHLAP1	SWI/SNF complex antagonist associated with prostate cancer 1	-0.131396	-0.619172	0.356379	2.40965	-0.578724	0.570361	0.949285	-5.65803	peak_91724	Day0vsDay8	chr2	180635607	180636379	773	*	Intron	2	180692104	180916939	224836	1	101669767	ENST00000629145.1	-55725	ENSG00000281131
DEPDC7	DEP domain containing 7	-0.131394	-0.519039	0.256251	3.48044	-0.702585	0.489617	0.836379	-5.28524	peak_26919	Day0vsDay15	chr11	33015597	33016548	952	*	Promoter (<=1kb)	11	33015876	33026717	10842	1	91614	ENST00000427755.2	0	ENSG00000121690
CYTH1	cytohesin 1	-0.131392	-0.549269	0.286484	2.35228	-0.663221	0.515872	0.782707	-5.50859	peak_69928	Day0vsDay27	chr17	78735919	78737174	1256	*	Promoter (<=1kb)	17	78674064	78736890	62827	2	9267	ENST00000589768.6	0	ENSG00000108669
SMAD6	SMAD family member 6	-0.131392	-0.6851	0.422316	4.15857	-0.495016	0.626573	0.84688	-5.56593	peak_53788	Day0vsDay27	chr15	66654533	66655330	798	*	Intron	15	66702236	66782849	80614	1	4091	ENST00000288840.10	-46906	ENSG00000137834
DENND4B	DENN domain containing 4B	-0.131389	-0.576015	0.313237	6.1658	-0.617529	0.544895	0.947475	-5.71697	peak_9142	Day0vsDay8	chr1	153945008	153946895	1888	*	Promoter (<=1kb)	1	153929501	153946718	17218	2	9909	ENST00000361217.9	0	ENSG00000198837
LOC105376101	uncharacterized LOC105376101	-0.131385	-0.585388	0.322619	2.90268	-0.600502	0.555273	0.806502	-5.53558	peak_164308	Day0vsDay27	chr9	79863101	79863961	861	*	Exon	9	79874685	79887361	12677	2	105376101	ENST00000703221.1	23400	NA
WNT1	Wnt family member 1	-0.131385	-0.543265	0.280496	3.43494	-0.671815	0.5118	0.943433	-5.66192	peak_35884	Day0vsDay8	chr12	48987790	48988721	932	*	Distal Intergenic	12	48978322	48982620	4299	1	7471	ENST00000293549.4	9468	ENSG00000125084
LOC124900883	U6 spliceosomal RNA	-0.131383	-0.702888	0.440123	-0.146107	-0.48036	0.636594	0.891556	-5.40424	peak_122743	Day0vsDay15	chr4	135319715	135320619	905	*	Distal Intergenic	4	135315418	135315522	105	2	124900883	ENST00000636360.1	-4193	ENSG00000283432
SLC25A48-AS1	SLC25A48 antisense RNA 1	-0.131382	-0.773271	0.510507	-0.184741	-0.42697	0.673831	0.904091	-5.44102	peak_131005	Day0vsDay15	chr5	135714107	135714625	519	*	Intron	5	135648584	135653935	5352	2	340074	ENST00000508452.1	-60172	ENSG00000251045
RRP12	ribosomal RNA processing 12 homolog	-0.131382	-0.632951	0.370188	0.111862	-0.549102	0.589668	0.827175	-5.54248	peak_21218	Day0vsDay27	chr10	97370899	97371604	706	*	Promoter (1-2kb)	10	97356701	97373593	16893	2	23223	ENST00000479481.5	1989	ENSG00000052749
PCDH15	protocadherin related 15	-0.131373	-0.734791	0.472045	0.597274	-0.454401	0.65447	0.898068	-5.41447	peak_18628	Day0vsDay15	chr10	55079392	55080994	1603	*	Intron	10	54378823	55319614	940792	2	65217	ENST00000458638.1	238620	ENSG00000150275
PTPRN2-AS1	PTPRN2 antisense RNA 1	-0.131368	-0.650299	0.387563	-0.439288	-0.524731	0.604972	0.8358	-5.61599	peak_153643	Day0vsDay27	chr7	157797390	157797798	409	*	Intron	7	157854529	157857852	3324	1	100506585	ENST00000436151.5	-56731	NA
LOC107985535	uncharacterized LOC107985535	-0.131368	-1.13993	0.877198	-0.305159	-0.269986	0.789665	0.977361	-5.55497	peak_106394	Day0vsDay8	chr22	45876734	45877991	1258	*	Exon	22	45875999	45887748	11750	2	107985535	ENST00000451118.1	9757	ENSG00000235091
TMEM184A	transmembrane protein 184A	-0.131364	-0.958877	0.696149	-0.62068	-0.331066	0.743949	0.926871	-5.4564	peak_143900	Day0vsDay15	chr7	1555803	1556811	1009	*	Promoter (<=1kb)	7	1542235	1556205	13971	2	202915	ENST00000297477.10	0	ENSG00000164855
GCN1	GCN1 activator of EIF2AK4	-0.131363	-0.57718	0.314454	5.59755	-0.612242	0.547991	0.859352	-5.32251	peak_39769	Day0vsDay15	chr12	120161711	120162322	612	*	Promoter (<=1kb)	12	120158460	120162234	3775	2	10985	ENST00000550471.1	0	ENSG00000089154
TNS3	tensin 3	-0.13136	-0.568629	0.30591	1.16962	-0.632706	0.534866	0.854469	-5.32594	peak_146870	Day0vsDay15	chr7	47484483	47485995	1513	*	Intron	7	47424159	47481285	57127	2	64759	ENST00000415929.5	-3198	ENSG00000136205
RFX3	regulatory factor X3	-0.131355	-0.623908	0.361197	1.73351	-0.560739	0.581936	0.951335	-5.60129	peak_162051	Day0vsDay8	chr9	3503416	3503964	549	*	Intron	9	3270930	3489487	218558	2	5991	ENST00000302303.5	-13929	ENSG00000080298
EFCAB6	EF-hand calcium binding domain 6	-0.131351	-0.535782	0.273081	1.77107	-0.685614	0.50211	0.774239	-5.47813	peak_106097	Day0vsDay27	chr22	43543245	43544389	1145	*	Intron	22	43528778	43533505	4728	2	64800	ENST00000483324.5	-9740	ENSG00000186976
LOC101927575	uncharacterized LOC101927575	-0.131345	-0.630267	0.367576	5.53195	-0.545683	0.590726	0.952664	-5.76185	peak_164426	Day0vsDay8	chr9	84137820	84138458	639	*	Distal Intergenic	9	84063443	84094577	31135	1	101927575	ENST00000423515.2	74377	ENSG00000227463
COL21A1	collagen type XXI alpha 1 chain	-0.131343	-0.785912	0.523227	-0.559779	-0.415917	0.681464	0.906859	-5.48693	peak_138336	Day0vsDay15	chr6	56261048	56261869	822	*	Intron	6	56056590	56247580	190991	2	81578	ENST00000244728.10	-13468	ENSG00000124749
ITIH4	inter-alpha-trypsin inhibitor heavy chain 4	-0.13133	-0.657194	0.394535	5.97915	-0.521157	0.608626	0.954652	-5.77008	peak_110620	Day0vsDay8	chr3	52817868	52818397	530	*	Promoter (1-2kb)	3	52814277	52819598	5322	2	3700	ENST00000461966.5	1201	ENSG00000055955
STAC	SH3 and cysteine rich domain	-0.131324	-0.614016	0.351367	6.95345	-0.565331	0.578768	0.950749	-5.74656	peak_109145	Day0vsDay8	chr3	36546304	36546746	443	*	3' UTR	3	36528709	36529239	531	1	6769	ENST00000465064.1	17595	ENSG00000144681
PKNOX2	PBX/knotted 1 homeobox 2	-0.131323	-0.840474	0.577829	0.662458	-0.383847	0.704744	0.914091	-5.4467	peak_32652	Day0vsDay15	chr11	125166345	125167216	872	*	Promoter (1-2kb)	11	125164754	125431544	266791	1	63876	ENST00000532623.5	1591	ENSG00000165495
JMJD8	jumonji domain containing 8	-0.131316	-0.818967	0.556335	1.21178	-0.41327	0.684467	0.877055	-5.64898	peak_56604	Day0vsDay27	chr16	684000	684790	791	*	Promoter (<=1kb)	16	681670	684334	2665	2	339123	ENST00000609261.6	0	ENSG00000161999
CYLC2	cylicin 2	-0.131316	-0.490387	0.227755	4.42658	-0.763785	0.455298	0.822429	-5.23852	peak_165726	Day0vsDay15	chr9	103027428	103028252	825	*	Distal Intergenic	9	103012059	103018488	6430	1	1539	ENST00000590560.1	15369	ENSG00000155833
FAM174B	family with sequence similarity 174 member B	-0.131315	-0.796789	0.534159	1.43899	-0.409017	0.686447	0.964968	-5.72922	peak_55882	Day0vsDay8	chr15	92623238	92623989	752	*	Intron	15	92619058	92639244	20187	2	400451	ENST00000555064.5	15255	ENSG00000185442
SF3B1	splicing factor 3b subunit 1	-0.131314	-0.875295	0.612668	0.307916	-0.368904	0.716017	0.891641	-5.65728	peak_92404	Day0vsDay27	chr2	197425582	197426224	643	*	Intron	2	197416594	197418962	2369	2	23451	ENST00000482158.1	-6620	ENSG00000115524
GRK5-IT1	GRK5 intronic transcript 1	-0.131309	-0.549281	0.286664	2.87445	-0.672587	0.510021	0.844799	-5.29889	peak_22791	Day0vsDay15	chr10	119271035	119271386	352	*	Intron	10	119208531	119211760	3230	1	101927868	ENST00000421206.1	62504	NA
EIF1AD	eukaryotic translation initiation factor 1A domain containing	-0.131301	-0.583879	0.321277	5.70822	-0.60741	0.551128	0.947642	-5.72306	peak_28900	Day0vsDay8	chr11	66001595	66003147	1553	*	Promoter (<=1kb)	11	65996545	66002156	5612	2	84285	ENST00000526451.5	0	ENSG00000175376
PLEKHG5	pleckstrin homology and RhoGEF domain containing G5	-0.131301	-0.444998	0.182396	3.49831	-0.872717	0.39396	0.796816	-5.17091	peak_822	Day0vsDay15	chr1	6489887	6491125	1239	*	Promoter (<=1kb)	1	6467122	6490570	23449	2	57449	ENST00000377725.5	0	ENSG00000171680
ADCY9	adenylate cyclase 9	-0.131295	-0.577009	0.314418	5.52079	-0.617304	0.544887	0.947475	-5.71734	peak_57169	Day0vsDay8	chr16	4016454	4017218	765	*	Promoter (<=1kb)	16	3983392	4015682	32291	2	115	ENST00000575550.5	-772	ENSG00000162104
FEM1B	fem-1 homolog B	-0.131285	-0.688441	0.425871	1.55004	-0.488421	0.630042	0.956817	-5.62829	peak_53929	Day0vsDay8	chr15	68306246	68307102	857	*	Intron	15	68289255	68290073	819	1	10116	ENST00000566739.1	16991	ENSG00000169018
HMMR	hyaluronan mediated motility receptor	-0.131283	-0.45941	0.196844	2.901	-0.832353	0.415896	0.807312	-5.20927	peak_132866	Day0vsDay15	chr5	163473538	163474105	568	*	Exon	5	163460660	163469910	9251	1	3161	ENST00000517936.1	12878	ENSG00000072571
LINC01164	long intergenic non-protein coding RNA 1164	-0.13128	-0.755164	0.492603	-0.625271	-0.436167	0.666928	0.868266	-5.68157	peak_24324	Day0vsDay27	chr10	131805797	131806640	844	*	Distal Intergenic	10	131772398	131790199	17802	2	399827	ENST00000341866.3	-15598	ENSG00000189275
BNIP5	BCL2 interacting protein 5	-0.131276	-0.553659	0.291108	2.05929	-0.644222	0.526033	0.789389	-5.52801	peak_137079	Day0vsDay27	chr6	36340407	36341585	1179	*	Distal Intergenic	6	36315761	36336888	21128	2	389384	ENST00000437635.3	-3519	ENSG00000189325
SLC26A7	solute carrier family 26 member 7	-0.131276	-0.716351	0.4538	-0.54845	-0.465082	0.646403	0.857213	-5.66564	peak_158742	Day0vsDay27	chr8	91504375	91504974	600	*	Distal Intergenic	8	91357248	91393836	36589	1	115111	ENST00000517930.1	147127	ENSG00000147606
TBCD	tubulin folding cofactor D	-0.131271	-0.511032	0.248491	3.88359	-0.716496	0.481156	0.760746	-5.45822	peak_70600	Day0vsDay27	chr17	82863730	82864908	1179	*	Promoter (<=1kb)	17	82864291	82911789	47499	1	6904	ENST00000574801.5	0	ENSG00000141556
ARL4D	ARF like GTPase 4D	-0.131271	-0.514992	0.252451	4.57417	-0.709101	0.485643	0.835066	-5.27146	peak_67043	Day0vsDay15	chr17	43393998	43394257	260	*	Distal Intergenic	17	43398993	43401137	2145	1	379	ENST00000320033.5	-4736	ENSG00000175906
GBP5	guanylate binding protein 5	-0.13127	-0.632894	0.370353	3.24697	-0.542433	0.592925	0.828997	-5.56099	peak_6703	Day0vsDay27	chr1	89274146	89274927	782	*	Promoter (1-2kb)	1	89256189	89272860	16672	2	115362	ENST00000370459.8	-1286	ENSG00000154451
ADAMTSL3	ADAMTS like 3	-0.13127	-1.1737	0.911156	-0.972959	-0.261022	0.796482	0.926217	-5.65891	peak_55191	Day0vsDay27	chr15	83919063	83919895	833	*	Intron	15	83945735	83982489	36755	1	57188	ENST00000562296.5	-25840	ENSG00000156218
LINC01807	long intergenic non-protein coding RNA 1807	-0.131266	-0.516532	0.254	3.21621	-0.706233	0.48739	0.76515	-5.46694	peak_93856	Day0vsDay27	chr2	228924625	228925153	529	*	Intron	2	228483257	228841689	358433	2	101928765	ENST00000667233.1	-82936	ENSG00000232023
LINC02876	long intergenic non-protein coding RNA 2876	-0.131265	-0.600872	0.338342	1.88677	-0.579391	0.568159	0.949089	-5.67739	peak_67995	Day0vsDay8	chr17	53046044	53046723	680	*	Distal Intergenic	17	52985520	52987652	2133	1	100506650	ENST00000623702.1	60524	ENSG00000227011
MIR3188	microRNA 3188	-0.131261	-0.523764	0.261242	3.5051	-0.708745	0.487604	0.765253	-5.45277	peak_77719	Day0vsDay27	chr19	18294425	18295049	625	*	Distal Intergenic	19	18282077	18282161	85	1	100422833	ENST00000583494.1	12348	ENSG00000267959
SPOCK1	SPARC (osteonectin), cwcv and kazal like domains proteoglycan 1	-0.131256	-0.541246	0.278733	4.5199	-0.663598	0.513781	0.943885	-5.68968	peak_131126	Day0vsDay8	chr5	137277741	137278295	555	*	Intron	5	137112435	137313538	201104	2	6695	ENST00000510405.5	35243	ENSG00000152377
GFI1	growth factor independent 1 transcriptional repressor	-0.131255	-0.586956	0.324445	2.27087	-0.604242	0.55281	0.947733	-5.64841	peak_6900	Day0vsDay8	chr1	92483125	92483489	365	*	Promoter (<=1kb)	1	92474762	92483954	9193	2	2672	ENST00000370332.5	465	ENSG00000162676
LOC124906381	small nucleolar RNA U3	-0.131253	-0.696228	0.433723	0.697453	-0.481543	0.634844	0.891153	-5.42862	peak_112121	Day0vsDay15	chr3	90079979	90080404	426	*	Distal Intergenic	3	90030284	90030495	212	1	124906381	ENST00000391296.2	49695	ENSG00000212598
LINC00972	long intergenic non-protein coding RNA 972	-0.131252	-0.618517	0.356012	1.94839	-0.558341	0.5822	0.822816	-5.56998	peak_149167	Day0vsDay27	chr7	85949395	85950270	876	*	Distal Intergenic	7	85475227	85489232	14006	1	105375380	ENST00000422448.1	474168	ENSG00000225128
LINC01927	long intergenic non-protein coding RNA 1927	-0.131244	-0.904373	0.641886	-0.236357	-0.351871	0.728254	0.968158	-5.58245	peak_74458	Day0vsDay8	chr18	76660022	76661067	1046	*	Intron	18	76622144	76639030	16887	2	101927651	ENST00000658908.1	-20992	NA
PRELP	proline and arginine rich end leucine rich repeat protein	-0.131235	-0.835961	0.57349	0.951403	-0.392363	0.699156	0.965679	-5.67338	peak_12037	Day0vsDay8	chr1	203480642	203481241	600	*	Intron	1	203475806	203491352	15547	1	5549	ENST00000343110.3	4836	ENSG00000188783
ATG4D	autophagy related 4D cysteine peptidase	-0.131231	-0.751626	0.489165	1.38876	-0.438923	0.665095	0.962097	-5.69881	peak_76640	Day0vsDay8	chr19	10538203	10538482	280	*	Distal Intergenic	19	10543895	10553124	9230	1	84971	ENST00000586417.5	-5413	ENSG00000130734
WHAMMP1	WHAMM pseudogene 1	-0.13123	-0.635223	0.372762	5.21261	-0.543706	0.593335	0.952882	-5.75954	peak_52019	Day0vsDay8	chr15	32536044	32537267	1224	*	Promoter (<=1kb)	15	32523026	32536926	13901	2	100288615	ENST00000454486.4	0	NA
SDF4	stromal cell derived factor 4	-0.131229	-1.2876	1.02514	1.03273	-0.235228	0.816188	0.98057	-5.5909	peak_77	Day0vsDay8	chr1	1221788	1222492	705	*	Promoter (<=1kb)	1	1216932	1221351	4420	2	51150	ENST00000494748.1	-437	ENSG00000078808
LBR	lamin B receptor	-0.131229	-0.553196	0.290739	5.56225	-0.644655	0.52714	0.851404	-5.30648	peak_13382	Day0vsDay15	chr1	225427324	225428970	1647	*	Promoter (<=1kb)	1	225401502	225428038	26537	2	3930	ENST00000272163.9	0	ENSG00000143815
LINC02000	long intergenic non-protein coding RNA 2000	-0.131227	-0.490373	0.22792	4.28547	-0.757369	0.456794	0.744801	-5.4338	peak_114267	Day0vsDay27	chr3	134073712	134074586	875	*	Intron	3	134055256	134057648	2393	2	100507210	ENST00000483245.1	-16064	ENSG00000243832
LINC00598	long intergenic non-protein coding RNA 598	-0.131221	-0.616726	0.354285	-0.364555	-0.560228	0.580934	0.822289	-5.57872	peak_42485	Day0vsDay27	chr13	40425310	40425840	531	*	Intron	13	40314795	40439787	124993	2	646982	ENST00000400432.4	13947	ENSG00000215483
EGR1	early growth response 1	-0.131213	-0.714526	0.4521	0.14832	-0.466263	0.64557	0.89504	-5.41835	peak_131203	Day0vsDay15	chr5	138464000	138466073	2074	*	Promoter (<=1kb)	5	138465479	138469303	3825	1	1958	ENST00000239938.5	0	ENSG00000120738
NHIP	neuronal hypoxia inducible, placenta associated	-0.131209	-1.43582	1.1734	-0.466676	-0.209093	0.83667	0.982308	-5.53131	peak_106858	Day0vsDay8	chr22	49170258	49170889	632	*	Intron	22	49047491	49052549	5059	2	105373085	ENST00000667851.1	-117709	ENSG00000286381
C1orf53	chromosome 1 open reading frame 53	-0.131209	-0.53744	0.275022	4.42508	-0.67057	0.511145	0.844975	-5.2927	peak_11539	Day0vsDay15	chr1	197902327	197903386	1060	*	Promoter (<=1kb)	1	197902630	197907362	4733	1	388722	ENST00000367393.8	0	ENSG00000203724
FGF1	fibroblast growth factor 1	-0.131202	-0.793167	0.530764	-0.461172	-0.410829	0.685137	0.908043	-5.39989	peak_131604	Day0vsDay15	chr5	142663792	142664471	680	*	Intron	5	142592179	142644301	52123	2	2246	ENST00000610990.4	-19491	ENSG00000113578
MRPL4	mitochondrial ribosomal protein L4	-0.1312	-0.664452	0.402053	5.13847	-0.511136	0.615291	0.955363	-5.77716	peak_76585	Day0vsDay8	chr19	10260102	10260537	436	*	Exon	19	10254620	10259042	4423	1	51073	ENST00000590702.1	5482	ENSG00000105364
HRCT1	histidine rich carboxyl terminus 1	-0.131199	-0.565041	0.302643	2.45578	-0.659595	0.518397	0.944815	-5.62692	peak_163297	Day0vsDay8	chr9	35902903	35903668	766	*	Promoter (2-3kb)	9	35906202	35907136	935	1	646962	ENST00000354323.3	-2534	ENSG00000196196
LOC105376292	uncharacterized LOC105376292	-0.131198	-0.50669	0.244295	3.21485	-0.730567	0.474254	0.756315	-5.44635	peak_167432	Day0vsDay27	chr9	129567787	129570114	2328	*	Distal Intergenic	9	129575117	129581295	6179	1	105376292	ENST00000658659.1	-5003	ENSG00000227619
GDA	guanine deaminase	-0.131196	-1.14002	0.877631	0.250152	-0.271882	0.788765	0.977288	-5.50327	peak_164032	Day0vsDay8	chr9	72271622	72272188	567	*	Distal Intergenic	9	72257336	72257783	448	1	9615	ENST00000427901.1	14286	ENSG00000119125
TTC12	tetratricopeptide repeat domain 12	-0.131189	-0.850101	0.587722	-0.212842	-0.380858	0.707376	0.91509	-5.40045	peak_31538	Day0vsDay15	chr11	113350181	113351360	1180	*	3' UTR	11	113341655	113359997	18343	1	54970	ENST00000478125.1	8526	ENSG00000149292
KMT2D	lysine methyltransferase 2D	-0.131188	-0.600082	0.337705	5.0952	-0.580026	0.568808	0.94922	-5.74282	peak_35890	Day0vsDay8	chr12	49031013	49031346	334	*	Promoter (<=1kb)	12	49029061	49031312	2252	2	8085	ENST00000691986.1	0	ENSG00000167548
GAS7	growth arrest specific 7	-0.13118	-0.562359	0.3	3.70677	-0.631471	0.535253	0.795633	-5.5168	peak_64495	Day0vsDay27	chr17	10119589	10120039	451	*	Intron	17	9910609	10114553	203945	2	8522	ENST00000323816.8	-5036	ENSG00000007237
CHST12	carbohydrate sulfotransferase 12	-0.131174	-0.556873	0.294525	5.8332	-0.641152	0.529455	0.852129	-5.30647	peak_144053	Day0vsDay15	chr7	2405644	2406406	763	*	Promoter (1-2kb)	7	2404099	2433375	29277	1	55501	ENST00000432336.1	1545	ENSG00000136213
LOC124901456	uncharacterized LOC124901456	-0.131167	-0.542705	0.280372	2.61532	-0.663372	0.515094	0.846546	-5.29866	peak_142580	Day0vsDay15	chr6	161436626	161437055	430	*	Promoter (1-2kb)	6	161435098	161446016	10919	1	124901456	ENST00000662479.1	1528	NA
PTMA	prothymosin alpha	-0.131161	-0.633501	0.371179	5.64428	-0.543796	0.593321	0.952882	-5.76005	peak_94110	Day0vsDay8	chr2	231693724	231694276	553	*	Distal Intergenic	2	231706895	231713013	6119	1	5757	ENST00000466801.5	-12619	ENSG00000187514
FHOD3	formin homology 2 domain containing 3	-0.13116	-0.49566	0.23334	3.12197	-0.752083	0.46177	0.748487	-5.42843	peak_72375	Day0vsDay27	chr18	36338675	36339314	640	*	Intron	18	36297836	36779779	481944	1	80206	ENST00000359247.8	40839	ENSG00000134775
SFXN3	sideroflexin 3	-0.131159	-0.475504	0.213185	3.59797	-0.793062	0.437703	0.815498	-5.2251	peak_21534	Day0vsDay15	chr10	101042565	101043404	840	*	Distal Intergenic	10	101037952	101041240	3289	1	81855	ENST00000470252.1	4613	ENSG00000107819
NET1	neuroepithelial cell transforming 1	-0.131157	-0.702266	0.439952	0.644815	-0.476025	0.638708	0.892219	-5.4344	peak_15507	Day0vsDay15	chr10	5468887	5470732	1846	*	Distal Intergenic	10	5454381	5456530	2150	1	10276	ENST00000484741.1	14506	ENSG00000173848
MIOX	myo-inositol oxygenase	-0.131154	-0.945016	0.682707	-0.536958	-0.334033	0.741489	0.925886	-5.41755	peak_107113	Day0vsDay15	chr22	50489560	50490226	667	*	Promoter (2-3kb)	22	50487385	50489976	2592	1	55586	ENST00000451761.1	2175	ENSG00000100253
C12orf60	chromosome 12 open reading frame 60	-0.131153	-0.520917	0.258612	1.69356	-0.697481	0.492743	0.768306	-5.469	peak_34777	Day0vsDay27	chr12	14802949	14804048	1100	*	Promoter (<=1kb)	12	14803666	14904610	100945	1	144608	ENST00000533472.1	0	ENSG00000182993
SETDB1	SET domain bifurcated histone lysine methyltransferase 1	-0.131153	-0.556797	0.294492	4.84944	-0.639885	0.530144	0.946548	-5.70805	peak_8894	Day0vsDay8	chr1	150925519	150926871	1353	*	Promoter (<=1kb)	1	150926263	150941371	15109	1	9869	ENST00000525956.5	0	ENSG00000143379
LINC02492	long intergenic non-protein coding RNA 2492	-0.131152	-0.571833	0.30953	-0.44131	-0.627954	0.537774	0.855714	-5.33465	peak_124631	Day0vsDay15	chr4	187711540	187712016	477	*	Exon	4	187532878	187672755	139878	2	100506272	ENST00000507817.2	-38785	ENSG00000250590
MC2R	melanocortin 2 receptor	-0.13115	-0.610875	0.348576	-0.216754	-0.570993	0.574468	0.869634	-5.3327	peak_71609	Day0vsDay15	chr18	13923094	13923715	622	*	Distal Intergenic	18	13885149	13915707	30559	2	4158	ENST00000399821.2	-7387	ENSG00000185231
SETD7	SET domain containing 7, histone lysine methyltransferase	-0.131133	-0.761372	0.499105	-0.50836	-0.434376	0.668592	0.869056	-5.63855	peak_122872	Day0vsDay27	chr4	139497835	139498772	938	*	Intron	4	139496089	139520396	24308	2	80854	ENST00000515101.1	21624	ENSG00000145391
PDE6B	phosphodiesterase 6B	-0.131132	-0.545716	0.283452	4.67759	-0.658665	0.518426	0.847778	-5.30239	peak_117515	Day0vsDay15	chr4	663200	664505	1306	*	Promoter (<=1kb)	4	663723	664922	1200	1	5158	ENST00000460119.1	0	ENSG00000133256
LINC00989	long intergenic non-protein coding RNA 989	-0.131113	-0.737071	0.474844	-0.275074	-0.448499	0.65814	0.899057	-5.45044	peak_121148	Day0vsDay15	chr4	79491824	79492426	603	*	Promoter (<=1kb)	4	79492357	79587127	94771	1	100506035	ENST00000661529.2	0	ENSG00000250334
LINC02088	long intergenic non-protein coding RNA 2088	-0.131112	-0.631458	0.369233	5.36083	-0.547628	0.590743	0.952664	-5.75813	peak_65324	Day0vsDay8	chr17	20613676	20614323	648	*	Exon	17	20612912	20633234	20323	2	105371582	ENST00000428134.1	18911	ENSG00000227685
HSD3B7	hydroxy-delta-5-steroid dehydrogenase, 3 beta- and steroid delta-isomerase 7	-0.131106	-0.496249	0.234037	2.9896	-0.756583	0.459408	0.746844	-5.43558	peak_59373	Day0vsDay27	chr16	30990127	30990595	469	*	3' UTR	16	30985216	30986703	1488	1	80270	ENST00000574447.1	4911	ENSG00000099377
FSTL5	follistatin like 5	-0.131105	-0.52554	0.263329	2.22036	-0.700133	0.493295	0.768631	-5.47014	peak_123638	Day0vsDay27	chr4	162316935	162318357	1423	*	Distal Intergenic	4	161385747	162164004	778258	2	56884	ENST00000427802.2	-152931	ENSG00000168843
LINC02472	long intergenic non-protein coding RNA 2472	-0.131097	-0.631748	0.369555	1.7315	-0.550602	0.5883	0.952319	-5.65397	peak_119462	Day0vsDay8	chr4	29216491	29217149	659	*	Promoter (2-3kb)	4	29214398	29221162	6765	1	105374561	ENST00000512268.1	2093	ENSG00000248338
TLN2	talin 2	-0.131095	-0.668524	0.406334	3.82495	-0.507755	0.617726	0.955616	-5.77609	peak_53383	Day0vsDay8	chr15	62570598	62571001	404	*	Intron	15	62561365	62844631	283267	1	83660	ENST00000561311.5	9233	ENSG00000171914
BRAF	B-Raf proto-oncogene, serine/threonine kinase	-0.131094	-0.953634	0.691445	-0.637647	-0.330357	0.744228	0.904805	-5.71869	peak_152041	Day0vsDay27	chr7	140876752	140877018	267	*	Intron	7	140808892	140924703	115812	2	673	ENST00000642808.1	47685	ENSG00000157764
SACS	sacsin molecular chaperone	-0.131094	-1.23888	0.976689	0.0755179	-0.24582	0.808511	0.979397	-5.53936	peak_41597	Day0vsDay8	chr13	23440786	23441449	664	*	Distal Intergenic	13	23409390	23433763	24374	2	26278	ENST00000683638.1	-7023	ENSG00000151835
CRABP2	cellular retinoic acid binding protein 2	-0.131093	-0.509932	0.247745	4.01082	-0.717272	0.480687	0.760445	-5.46519	peak_9465	Day0vsDay27	chr1	156704950	156707063	2114	*	Promoter (<=1kb)	1	156699606	156705583	5978	2	1382	ENST00000368222.8	0	ENSG00000143320
PLK5	polo like kinase 5 (inactive)	-0.131093	-0.550956	0.28877	1.51172	-0.660023	0.517592	0.783914	-5.49516	peak_75257	Day0vsDay27	chr19	1507479	1508517	1039	*	Promoter (<=1kb)	19	1508023	1535286	27264	1	126520	ENST00000673796.1	0	ENSG00000185988
HAP1	huntingtin associated protein 1	-0.131088	-0.494343	0.232167	2.65505	-0.748012	0.462304	0.82557	-5.26661	peak_66845	Day0vsDay15	chr17	41731880	41732786	907	*	Promoter (1-2kb)	17	41722640	41734643	12004	2	9001	ENST00000347901.9	1857	ENSG00000173805
RASSF5	Ras association domain family member 5	-0.131088	-0.510223	0.248047	2.76817	-0.738911	0.469544	0.828527	-5.25847	peak_12389	Day0vsDay15	chr1	206558150	206558546	397	*	Promoter (<=1kb)	1	206557561	206583695	26135	1	83593	ENST00000605120.1	589	ENSG00000266094
BCAS4	breast carcinoma amplified sequence 4	-0.131086	-0.805028	0.542856	2.18594	-0.4096	0.686854	0.965046	-5.69419	peak_99287	Day0vsDay8	chr20	50790474	50791056	583	*	Distal Intergenic	20	50794894	50877177	82284	1	55653	ENST00000358791.9	-3838	ENSG00000124243
CEP85L	centrosomal protein 85 like	-0.131075	-0.891265	0.629116	1.09047	-0.3574	0.724168	0.967828	-5.74438	peak_140382	Day0vsDay8	chr6	118650515	118652196	1682	*	Promoter (<=1kb)	6	118460772	118651591	190820	2	387119	ENST00000368491.8	0	ENSG00000111860
CADM1	cell adhesion molecule 1	-0.131073	-0.538425	0.276279	1.85002	-0.6906	0.498798	0.840315	-5.2799	peak_31717	Day0vsDay15	chr11	115217818	115218324	507	*	Promoter (<=1kb)	11	115214699	115218144	3446	2	23705	ENST00000540373.1	0	ENSG00000182985
TENM2-AS1	TENM2 antisense RNA 2	-0.131072	-0.726431	0.464287	-0.460381	-0.45634	0.652579	0.897524	-5.39827	peak_132999	Day0vsDay15	chr5	168262155	168262778	624	*	3' UTR	5	168229584	168269415	39832	2	101927862	ENST00000655017.1	6637	ENSG00000253978
ITGB4	integrin subunit beta 4	-0.131071	-0.457143	0.195002	2.43027	-0.835771	0.414137	0.806234	-5.20494	peak_69478	Day0vsDay15	chr17	75749743	75750430	688	*	Promoter (1-2kb)	17	75751813	75755808	3996	1	3691	ENST00000583327.2	-1383	ENSG00000132470
SPPL3	signal peptide peptidase like 3	-0.131069	-0.494431	0.232294	2.36661	-0.759215	0.457335	0.823402	-5.24354	peak_39857	Day0vsDay15	chr12	120783120	120783663	544	*	Intron	12	120784203	120791945	7743	2	121665	ENST00000534966.1	8282	ENSG00000157837
MIR29B2CHG	MIR29B2 and MIR29C host gene	-0.131069	-0.610793	0.348656	2.07549	-0.57051	0.5748	0.950193	-5.7098	peak_12505	Day0vsDay8	chr1	207828628	207828865	238	*	Intron	1	207813560	207822728	9169	2	100128537	ENST00000487977.2	-5900	NA
NBEAP1	neurobeachin pseudogene 1	-0.131066	-0.539544	0.277413	2.42653	-0.681313	0.504246	0.84256	-5.29698	peak_51193	Day0vsDay15	chr15	20645864	20646871	1008	*	Distal Intergenic	15	20664725	20671271	6547	2	606	ENST00000556948.1	24400	NA
LINC02668	long intergenic non-protein coding RNA 2668	-0.131063	-0.669431	0.407304	1.01967	-0.528994	0.603423	0.835085	-5.5402	peak_15359	Day0vsDay27	chr10	3221420	3222828	1409	*	Distal Intergenic	10	3232288	3257584	25297	2	105376354	ENST00000655354.1	34756	NA
LGALS3BP	galectin 3 binding protein	-0.131056	-0.580166	0.318055	3.80305	-0.606375	0.551536	0.804205	-5.51766	peak_69978	Day0vsDay27	chr17	78970987	78971958	972	*	Promoter (2-3kb)	17	78972769	78974796	2028	2	3959	ENST00000592255.1	2838	ENSG00000108679
SGCZ	sarcoglycan zeta	-0.131052	-0.783222	0.521119	0.0690856	-0.416523	0.681028	0.874787	-5.6722	peak_155049	Day0vsDay27	chr8	14445174	14446022	849	*	Intron	8	14090374	14554926	464553	2	137868	ENST00000421524.6	108904	ENSG00000185053
LOC105369744	uncharacterized LOC105369744	-0.131042	-0.58024	0.318156	4.83903	-0.605034	0.553167	0.947733	-5.7296	peak_35631	Day0vsDay8	chr12	45668784	45669632	849	*	Distal Intergenic	12	45600142	45610620	10479	2	105369744	ENST00000549223.1	-58164	NA
SMARCD3	SWI/SNF related BAF chromatin remodeling complex subunit D3	-0.131042	-0.821362	0.559278	1.42317	-0.405754	0.689735	0.879553	-5.53665	peak_152843	Day0vsDay27	chr7	151248272	151249498	1227	*	Promoter (<=1kb)	7	151238780	151248694	9915	2	6604	ENST00000262188.13	0	ENSG00000082014
ERCC1	ERCC excision repair 1, endonuclease non-catalytic subunit	-0.131039	-0.677537	0.415459	5.73619	-0.499214	0.623906	0.956047	-5.78303	peak_79874	Day0vsDay8	chr19	45448912	45449378	467	*	Promoter (1-2kb)	19	45413963	45450725	36763	2	2067	ENST00000592083.5	1347	ENSG00000012061
KSR1	kinase suppressor of ras 1	-0.131036	-0.554031	0.291959	1.41871	-0.643482	0.527075	0.851372	-5.32396	peak_65617	Day0vsDay15	chr17	27473444	27474507	1064	*	Promoter (1-2kb)	17	27472013	27582935	110923	1	8844	ENST00000582311.1	1431	ENSG00000141068
LLGL1	LLGL scribble cell polarity complex component 1	-0.131035	-0.501753	0.239682	3.24939	-0.764811	0.454559	0.822281	-5.23987	peak_65064	Day0vsDay15	chr17	18217305	18218271	967	*	Distal Intergenic	17	18225635	18244875	19241	1	3996	ENST00000316843.9	-7364	ENSG00000131899
CD53	CD53 molecule	-0.131035	-0.507498	0.245427	3.04453	-0.738468	0.46994	0.75397	-5.44457	peak_7713	Day0vsDay27	chr1	110786871	110788654	1784	*	Distal Intergenic	1	110871188	110899922	28735	1	963	ENST00000648608.1	-82534	ENSG00000143119
ADAMTS2	ADAM metallopeptidase with thrombospondin type 1 motif 2	-0.131034	-0.589707	0.32764	4.16149	-0.599243	0.556481	0.948112	-5.71916	peak_134206	Day0vsDay8	chr5	179235106	179235805	700	*	Intron	5	179120172	179345430	225259	2	9509	ENST00000518335.3	109625	ENSG00000087116
LRRN1	leucine rich repeat neuronal 1	-0.131032	-0.537912	0.275849	5.17072	-0.668805	0.512139	0.845562	-5.29276	peak_107248	Day0vsDay15	chr3	3693594	3693926	333	*	Distal Intergenic	3	3799431	3849834	50404	1	57633	ENST00000319331.4	-105505	ENSG00000175928
RABL3	RAB, member of RAS oncogene family like 3	-0.131031	-0.629535	0.367473	6.57543	-0.548295	0.590214	0.952664	-5.75496	peak_113160	Day0vsDay8	chr3	120741960	120743244	1285	*	Promoter (<=1kb)	3	120684938	120742516	57579	2	285282	ENST00000273375.8	0	ENSG00000144840
PBX3	PBX homeobox 3	-0.131027	-0.564442	0.302389	2.539	-0.630555	0.53597	0.795923	-5.50619	peak_166936	Day0vsDay27	chr9	125969716	125970362	647	*	Distal Intergenic	9	125865271	125935531	70261	1	5090	ENST00000428092.1	104445	ENSG00000167081
CLCC1	chloride channel CLIC like 1	-0.131024	-0.601819	0.339771	6.11854	-0.596705	0.55867	0.948591	-5.72834	peak_7529	Day0vsDay8	chr1	108962761	108963864	1104	*	Promoter (<=1kb)	1	108881885	108963475	81591	2	23155	ENST00000690509.1	0	ENSG00000121940
MIR3138	microRNA 3138	-0.131021	-0.977118	0.715077	0.666801	-0.320979	0.751228	0.970666	-5.62885	peak_118758	Day0vsDay8	chr4	10078568	10079233	666	*	Promoter (<=1kb)	4	10078611	10078692	82	2	100423011	ENST00000585238.1	0	ENSG00000264931
DNM2	dynamin 2	-0.131018	-0.596889	0.334853	6.30297	-0.587552	0.564157	0.865756	-5.33408	peak_76697	Day0vsDay15	chr19	10821810	10822201	392	*	Promoter (1-2kb)	19	10823224	10833484	10261	1	1785	ENST00000593203.1	-1023	ENSG00000079805
KLRA1P	killer cell lectin like receptor A1, pseudogene	-0.131017	-0.64044	0.378406	1.8961	-0.55251	0.587472	0.952092	-5.68929	peak_34548	Day0vsDay8	chr12	10601878	10603545	1668	*	Promoter (2-3kb)	12	10588783	10599669	10887	2	10748	ENST00000510134.6	-2209	NA
DNAI7	dynein axonemal intermediate chain 7	-0.131015	-1.14033	0.878303	1.54183	-0.271779	0.788873	0.977288	-5.60024	peak_35074	Day0vsDay8	chr12	25186439	25187490	1052	*	Intron	12	25108420	25195098	86679	2	55259	ENST00000354189.9	7608	ENSG00000118307
GRM5P1	GRM5 pseudogene 1	-0.131011	-0.851101	0.58908	-0.209336	-0.377117	0.709668	0.915718	-5.4623	peak_27901	Day0vsDay15	chr11	49702340	49703456	1117	*	Intron	11	49560818	49810419	249602	1	440040	ENST00000527477.1	141522	ENSG00000290401
COPG2	COPI coat complex subunit gamma 2	-0.131006	-1.0329	0.770888	0.753884	-0.301088	0.76615	0.973064	-5.50834	peak_151288	Day0vsDay8	chr7	130667910	130669280	1371	*	Promoter (<=1kb)	7	130506238	130668748	162511	2	26958	ENST00000425248.5	0	ENSG00000158623
MSR1	macrophage scavenger receptor 1	-0.131005	-1.08676	0.824751	0.480785	-0.284118	0.778953	0.975391	-5.46968	peak_155089	Day0vsDay8	chr8	15992061	15992847	787	*	Intron	8	16120889	16164251	43363	2	4481	ENST00000522672.5	171404	ENSG00000038945
MLN	motilin	-0.131001	-0.528207	0.266204	4.62872	-0.683625	0.501286	0.841376	-5.28887	peak_136843	Day0vsDay15	chr6	33833881	33834250	370	*	Distal Intergenic	6	33794673	33804003	9331	2	4295	ENST00000430124.7	-29878	ENSG00000096395
LOC105377203	uncharacterized LOC105377203	-0.130997	-0.583408	0.321415	4.43889	-0.616846	0.545611	0.858296	-5.31725	peak_105881	Day0vsDay15	chr22	42152263	42152706	444	*	Promoter (2-3kb)	22	42145452	42149500	4049	2	105377203	ENST00000711577.1	-2763	ENSG00000205702
LOC107986124	uncharacterized LOC107986124	-0.130994	-0.629359	0.36737	-0.126938	-0.545938	0.590739	0.827953	-5.56719	peak_113548	Day0vsDay27	chr3	126258345	126259154	810	*	Distal Intergenic	3	126266754	126291525	24772	1	107986124	ENST00000511512.2	-7600	NA
LINC02161	long intergenic non-protein coding RNA 2161	-0.130994	-0.523272	0.261284	3.75915	-0.698014	0.494352	0.838046	-5.28604	peak_129056	Day0vsDay15	chr5	89638880	89640151	1272	*	Intron	5	89581209	89677701	96493	1	105379076	ENST00000503691.1	57671	NA
WSPAR	WNT signaling pathway activating non-coding RNA	-0.13099	-0.795296	0.533315	1.68148	-0.415537	0.682504	0.964284	-5.65528	peak_130803	Day0vsDay8	chr5	133883888	133884463	576	*	Distal Intergenic	5	133913677	133917269	3593	1	105664404	ENST00000513561.1	-29214	ENSG00000249073
ADAMTS7	ADAM metallopeptidase with thrombospondin type 1 motif 7	-0.130985	-0.667682	0.405713	-0.340145	-0.50588	0.617927	0.84215	-5.64868	peak_54855	Day0vsDay27	chr15	78812456	78813111	656	*	Promoter (<=1kb)	15	78759206	78811464	52259	2	11173	ENST00000388820.5	-992	ENSG00000136378
KLF10	KLF transcription factor 10	-0.130981	-1.24531	0.983348	-0.627997	-0.247557	0.807751	0.979277	-5.58744	peak_159313	Day0vsDay8	chr8	102621480	102622557	1078	*	Exon	8	102648786	102654375	5590	2	7071	ENST00000395884.3	31818	ENSG00000155090
RNVU1-26	RNA, variant U1 small nuclear 26	-0.130974	-0.538719	0.27677	2.18759	-0.685591	0.501703	0.84165	-5.2815	peak_8480	Day0vsDay15	chr1	144534069	144534763	695	*	Distal Intergenic	1	144523860	144524021	162	2	124904624	ENST00000618578.1	-10048	ENSG00000275291
RCOR2	REST corepressor 2	-0.130974	-0.511815	0.249867	3.14687	-0.71285	0.483366	0.762183	-5.46398	peak_28557	Day0vsDay27	chr11	63916239	63917529	1291	*	Promoter (<=1kb)	11	63911230	63917164	5935	2	283248	ENST00000301459.5	0	ENSG00000167771
LINC02367	long intergenic non-protein coding RNA 2367	-0.130972	-0.607187	0.345243	2.3152	-0.570958	0.574231	0.949953	-5.7155	peak_34388	Day0vsDay8	chr12	9319076	9319651	576	*	Distal Intergenic	12	9347056	9396840	49785	1	101930452	ENST00000664173.1	-27405	ENSG00000260423
ROBO2	roundabout guidance receptor 2	-0.13097	-0.690259	0.42832	3.23205	-0.495101	0.62648	0.95618	-5.73193	peak_111802	Day0vsDay8	chr3	77779204	77779863	660	*	Distal Intergenic	3	77629122	77649500	20379	1	6092	ENST00000470802.1	150082	ENSG00000185008
EGLN2	egl-9 family hypoxia inducible factor 2	-0.130967	-0.578235	0.316302	6.4405	-0.609344	0.549996	0.860125	-5.32347	peak_79365	Day0vsDay15	chr19	40798100	40799377	1278	*	Promoter (<=1kb)	19	40798996	40800875	1880	1	112398	ENST00000598654.1	0	ENSG00000269858
LOC105372224	uncharacterized LOC105372224	-0.130965	-0.649748	0.387817	3.58742	-0.549063	0.589984	0.952661	-5.75986	peak_74642	Day0vsDay8	chr18	78497802	78498438	637	*	Distal Intergenic	18	78908629	78918993	10365	2	105372224	ENST00000578030.1	420555	NA
HSD52	uncharacterized LOC729467	-0.130964	-0.581261	0.319333	2.95326	-0.602851	0.552718	0.861677	-5.33803	peak_5706	Day0vsDay15	chr1	59124904	59125788	885	*	Intron	1	59132473	59146827	14355	2	729467	ENST00000587839.2	21039	ENSG00000224609
LOC101928266	uncharacterized LOC101928266	-0.130963	-0.733614	0.471688	1.6449	-0.453528	0.655101	0.961131	-5.74235	peak_64419	Day0vsDay8	chr17	9195338	9195759	422	*	Intron	17	9171068	9179118	8051	2	101928266	ENST00000574307.2	-16220	ENSG00000262966
LINC01571	long intergenic non-protein coding RNA 1571	-0.130963	-0.576249	0.314324	4.68899	-0.610791	0.549687	0.803189	-5.51552	peak_60110	Day0vsDay27	chr16	51848542	51849053	512	*	Distal Intergenic	16	51771564	51773173	1610	1	101927364	ENST00000563603.2	76978	NA
PRKCQ	protein kinase C theta	-0.130962	-0.618808	0.356884	4.35149	-0.558868	0.583053	0.951861	-5.74707	peak_15651	Day0vsDay8	chr10	6529996	6531219	1224	*	Intron	10	6427148	6580276	153129	2	5588	ENST00000263125.10	49057	ENSG00000065675
LOC105378178	uncharacterized LOC105378178	-0.130957	-1.29877	1.03686	-0.291421	-0.23244	0.818326	0.980997	-5.58479	peak_46975	Day0vsDay8	chr14	49240511	49241848	1338	*	Distal Intergenic	14	49057713	49077505	19793	2	105378178	ENST00000557062.1	-163006	NA
SNX25	sorting nexin 25	-0.130952	-0.730374	0.46847	-0.270401	-0.452831	0.655065	0.86168	-5.66466	peak_124499	Day0vsDay27	chr4	185242219	185242834	616	*	Intron	4	185210161	185267028	56868	1	83891	ENST00000506896.1	32058	ENSG00000109762
LINC02679	long intergenic non-protein coding RNA 2679	-0.130942	-0.805938	0.544054	-0.198465	-0.405116	0.689931	0.909667	-5.43999	peak_20151	Day0vsDay15	chr10	79637562	79638972	1411	*	Distal Intergenic	10	79628757	79632188	3432	2	105378385	ENST00000429070.1	-5374	ENSG00000226676
LOC124902889	uncharacterized LOC124902889	-0.130941	-1.20447	0.942588	0.0994252	-0.253497	0.802523	0.978875	-5.50701	peak_34842	Day0vsDay8	chr12	17298029	17298582	554	*	Distal Intergenic	12	17479446	17696655	217210	1	124902889	ENST00000669683.1	-180864	NA
FUCA2	alpha-L-fucosidase 2	-0.130938	-0.577102	0.315227	4.48205	-0.608831	0.55024	0.803481	-5.51652	peak_141415	Day0vsDay27	chr6	143513444	143513693	250	*	Promoter (1-2kb)	6	143494812	143511720	16909	2	2519	ENST00000002165.11	-1724	ENSG00000001036
SLC44A3-AS1	SLC44A3 antisense RNA 1	-0.13093	-0.723308	0.461448	-0.0803345	-0.475103	0.641177	0.892989	-5.39309	peak_7032	Day0vsDay15	chr1	94627624	94628875	1252	*	Intron	1	94621151	94624184	3034	2	101928079	ENST00000435559.1	-3440	ENSG00000293271
CPA5	carboxypeptidase A5	-0.130921	-0.65424	0.392398	-0.293638	-0.519384	0.609096	0.882092	-5.37604	peak_151271	Day0vsDay15	chr7	130347010	130347427	418	*	Promoter (<=1kb)	7	130346486	130368730	22245	1	93979	ENST00000393213.7	524	ENSG00000158525
DMRTA1	DMRT like family A1	-0.130919	-0.869045	0.607207	-0.457715	-0.367645	0.71662	0.891822	-5.67132	peak_162735	Day0vsDay27	chr9	22316774	22317416	643	*	Distal Intergenic	9	22446824	22455740	8917	1	63951	ENST00000325870.3	-129408	ENSG00000176399
ZNF688	zinc finger protein 688	-0.130916	-0.59766	0.335827	3.69167	-0.581397	0.56683	0.94898	-5.73382	peak_59317	Day0vsDay8	chr16	30571410	30572512	1103	*	Promoter (<=1kb)	16	30569686	30571672	1987	2	146542	ENST00000563665.3	0	ENSG00000229809
DYSF	dysferlin	-0.130916	-0.487246	0.225413	1.16736	-0.774134	0.448985	0.82031	-5.23138	peak_86007	Day0vsDay15	chr2	71502710	71503336	627	*	Exon	2	71466702	71686648	219947	1	8291	ENST00000410041.1	36008	ENSG00000135636
WSCD1	WSC domain containing 1	-0.130915	-0.519797	0.257968	4.09193	-0.72262	0.479581	0.832826	-5.25707	peak_64021	Day0vsDay15	chr17	5775098	5775907	810	*	Promoter (2-3kb)	17	5772926	6080792	307867	1	23302	ENST00000573619.1	2172	ENSG00000179314
LOC107985855	uncharacterized LOC107985855	-0.130914	-0.61221	0.350381	3.55654	-0.582056	0.567909	0.949011	-5.72393	peak_82863	Day0vsDay8	chr2	16281842	16282317	476	*	Intron	2	16354256	16432702	78447	1	107985855	ENST00000425176.5	-71939	NA
SMARCC2	SWI/SNF related BAF chromatin remodeling complex subunit C2	-0.130909	-0.626551	0.364733	6.41639	-0.550507	0.588823	0.952465	-5.75416	peak_36538	Day0vsDay8	chr12	56167647	56168063	417	*	3' UTR	12	56171394	56174713	3320	2	6601	ENST00000549209.5	6650	ENSG00000139613
ARL4D	ARF like GTPase 4D	-0.130906	-0.593257	0.331445	5.77134	-0.586874	0.56321	0.948892	-5.73836	peak_67044	Day0vsDay8	chr17	43398409	43399483	1075	*	Promoter (<=1kb)	17	43398993	43401137	2145	1	379	ENST00000320033.5	0	ENSG00000175906
CYP11B1	cytochrome P450 family 11 subfamily B member 1	-0.130904	-0.596323	0.334514	0.934867	-0.586332	0.563917	0.8118	-5.55399	peak_161558	Day0vsDay27	chr8	142876876	142877947	1072	*	Promoter (1-2kb)	8	142872357	142875797	3441	2	1584	ENST00000519285.5	-1079	ENSG00000160882
ANKDD1A	ankyrin repeat and death domain containing 1A	-0.130903	-0.700094	0.438289	2.658	-0.482961	0.634703	0.891089	-5.38464	peak_53608	Day0vsDay15	chr15	64905349	64906225	877	*	Intron	15	64911902	64931967	20066	1	348094	ENST00000496480.5	-5677	ENSG00000166839
NFIC	nuclear factor I C	-0.130901	-0.590229	0.328426	3.15213	-0.603026	0.55418	0.805768	-5.51345	peak_75595	Day0vsDay27	chr19	3324267	3325134	868	*	Intron	19	3314403	3469217	154815	1	4782	ENST00000641145.1	9864	ENSG00000141905
FHOD3	formin homology 2 domain containing 3	-0.130889	-1.13538	0.873606	-1.00495	-0.270092	0.789585	0.940745	-5.50653	peak_72414	Day0vsDay15	chr18	36761282	36761791	510	*	Intron	18	36730704	36780055	49352	1	80206	ENST00000585579.2	30578	ENSG00000134775
LOC107984989	uncharacterized LOC107984989	-0.130884	-0.596619	0.334851	2.25489	-0.590095	0.562408	0.948892	-5.72096	peak_65041	Day0vsDay8	chr17	18038171	18040113	1943	*	Promoter (<=1kb)	17	17977409	18039168	61760	2	107984989	ENST00000584205.5	0	NA
LINC02623	long intergenic non-protein coding RNA 2623	-0.130881	-0.926567	0.664805	-0.558916	-0.343744	0.734701	0.923464	-5.434	peak_17626	Day0vsDay15	chr10	42879091	42879700	610	*	Distal Intergenic	10	42871521	42874060	2540	1	101929445	ENST00000421320.1	7570	ENSG00000234944
SNTG1	syntrophin gamma 1	-0.13088	-0.554136	0.292376	-0.350614	-0.646464	0.525551	0.789071	-5.50642	peak_157092	Day0vsDay27	chr8	50808930	50809633	704	*	Distal Intergenic	8	50643841	50792829	148989	1	54212	ENST00000642377.1	165089	ENSG00000147481
KANSL1	KAT8 regulatory NSL complex subunit 1	-0.130875	-0.593711	0.331962	5.34649	-0.59395	0.560068	0.948861	-5.73077	peak_67356	Day0vsDay8	chr17	46108838	46109401	564	*	Intron	17	46050650	46121338	70689	2	284058	ENST00000577114.2	11937	ENSG00000120071
LOC105373854	uncharacterized LOC105373854	-0.130872	-0.717902	0.456159	4.82073	-0.463447	0.648555	0.959997	-5.80066	peak_92872	Day0vsDay8	chr2	208065595	208066271	677	*	Promoter (<=1kb)	2	208064703	208077196	12494	1	105373854	ENST00000702657.1	892	ENSG00000289422
LOC107984016	uncharacterized LOC107984016	-0.130871	-1.07375	0.812006	2.51215	-0.287703	0.776243	0.974874	-5.78675	peak_47987	Day0vsDay8	chr14	68583469	68584040	572	*	Intron	14	68605396	68611732	6337	2	107984016	ENST00000661958.1	27692	NA
SLC25A36	solute carrier family 25 member 36	-0.13086	-0.776342	0.514621	-0.284961	-0.423395	0.67657	0.90482	-5.4191	peak_114816	Day0vsDay15	chr3	140952998	140953240	243	*	Intron	3	140956525	140976286	19762	1	55186	ENST00000512023.5	-3285	ENSG00000114120
LINC02902	long intergenic non-protein coding RNA 2902	-0.130853	-0.587842	0.326136	3.17682	-0.594429	0.559155	0.948604	-5.6628	peak_146904	Day0vsDay8	chr7	47647018	47647577	560	*	Distal Intergenic	7	47655244	47661648	6405	1	401335	ENST00000408988.2	-7667	ENSG00000221845
MAPK1	mitogen-activated protein kinase 1	-0.130848	-0.565696	0.304	2.53315	-0.625165	0.539206	0.947316	-5.67014	peak_103723	Day0vsDay8	chr22	21753009	21754037	1029	*	Distal Intergenic	22	21763984	21769428	5445	2	5594	ENST00000491588.1	15391	ENSG00000100030
AGK-DT	AGK divergent transcript	-0.130847	-0.595003	0.333308	-0.198468	-0.585533	0.564674	0.865993	-5.34331	peak_152066	Day0vsDay15	chr7	141435691	141436678	988	*	Intron	7	141500249	141511823	11575	2	105375538	ENST00000663125.1	75145	NA
SLC45A1	solute carrier family 45 member 1	-0.130836	-0.766231	0.504559	0.132146	-0.426815	0.673625	0.904033	-5.41729	peak_1007	Day0vsDay15	chr1	8323658	8325078	1421	*	Promoter (<=1kb)	1	8324330	8344167	19838	1	50651	ENST00000289877.8	0	ENSG00000162426
TSPOAP1-AS1	TSPOAP1, SUPT4H1 and RNF43 antisense RNA 1	-0.130833	-0.614499	0.352833	4.64374	-0.560875	0.581608	0.951334	-5.75221	peak_68255	Day0vsDay8	chr17	58337567	58338710	1144	*	Promoter (<=1kb)	17	58337358	58353287	15930	1	100506779	ENST00000579859.1	209	ENSG00000265148
IL22	interleukin 22	-0.130833	-0.53763	0.275965	4.14428	-0.681173	0.504686	0.942224	-5.67011	peak_37074	Day0vsDay8	chr12	68277858	68278103	246	*	Intron	12	68248242	68253604	5363	2	50616	ENST00000538666.6	-24254	ENSG00000127318
IGFN1	immunoglobulin like and fibronectin type III domain containing 1	-0.130831	-0.584279	0.322617	0.184899	-0.600098	0.554995	0.86272	-5.35461	peak_11765	Day0vsDay15	chr1	201206513	201207748	1236	*	Promoter (1-2kb)	1	201205082	201206475	1394	1	91156	ENST00000444705.2	1431	ENSG00000163395
FAM107B	family with sequence similarity 107 member B	-0.130831	-0.56906	0.307399	2.96882	-0.623148	0.540749	0.798644	-5.51476	peak_16245	Day0vsDay27	chr10	14601969	14602400	432	*	Promoter (1-2kb)	10	14602457	14604270	1814	2	83641	ENST00000491458.1	1870	ENSG00000065809
CTSF	cathepsin F	-0.13083	-0.577493	0.315832	2.03001	-0.615071	0.546174	0.801766	-5.50114	peak_28964	Day0vsDay27	chr11	66558976	66560118	1143	*	Exon	11	66563607	66565460	1854	2	8722	ENST00000677678.1	5342	ENSG00000174080
RASGEF1B	RasGEF domain family member 1B	-0.13083	-0.636822	0.375161	5.31244	-0.536169	0.598271	0.952962	-5.76564	peak_121201	Day0vsDay8	chr4	81470424	81471025	602	*	Promoter (<=1kb)	4	81426393	81471236	44844	2	153020	ENST00000509081.5	211	ENSG00000138670
SGK3	serum/glucocorticoid regulated kinase family member 3	-0.13083	-0.703306	0.441646	1.44088	-0.47597	0.639253	0.958665	-5.69746	peak_157900	Day0vsDay8	chr8	66712235	66713266	1032	*	Promoter (<=1kb)	8	66712734	66804447	91714	1	23678	ENST00000523401.5	0	ENSG00000104205
INPP5A	inositol polyphosphate-5-phosphatase A	-0.130815	-0.712836	0.451205	0.476744	-0.465884	0.645837	0.895161	-5.41157	peak_24536	Day0vsDay15	chr10	132759660	132760842	1183	*	Intron	10	132765824	132782405	16582	1	3632	ENST00000445580.1	-4982	ENSG00000068383
SLC52A3	solute carrier family 52 member 3	-0.130812	-0.806941	0.545317	1.94166	-0.403521	0.69124	0.96533	-5.5644	peak_95575	Day0vsDay8	chr20	733657	734287	631	*	Distal Intergenic	20	760080	765825	5746	2	113278	ENST00000473664.2	31538	ENSG00000101276
CAGE1	cancer antigen 1	-0.130808	-0.560002	0.298385	0.0325097	-0.634461	0.532652	0.853523	-5.35188	peak_135192	Day0vsDay15	chr6	7389263	7390761	1499	*	Promoter (<=1kb)	6	7326656	7389390	62735	2	285782	ENST00000458291.6	0	ENSG00000164304
STPG2	sperm tail PG-rich repeat containing 2	-0.130808	-0.619304	0.357687	4.98711	-0.555633	0.585141	0.951897	-5.75525	peak_121647	Day0vsDay8	chr4	97592628	97594050	1423	*	Intron	4	97385960	97633823	247864	2	285555	ENST00000518105.1	39773	ENSG00000163116
LOC124903741	uncharacterized LOC124903741	-0.130807	-0.523392	0.261777	0.310284	-0.701744	0.491666	0.837054	-5.26183	peak_62501	Day0vsDay15	chr16	86016127	86016839	713	*	Distal Intergenic	16	85963328	85985386	22059	2	124903741	ENST00000645754.1	-30741	NA
LINC00877	long intergenic non-protein coding RNA 877	-0.130807	-0.715133	0.45352	-0.276482	-0.464015	0.647155	0.857563	-5.62419	peak_111584	Day0vsDay27	chr3	72011330	72011993	664	*	Intron	3	72035756	72037530	1775	2	285286	ENST00000660632.1	25537	ENSG00000241163
STAB1	stabilin 1	-0.130805	-0.483028	0.221419	1.98405	-0.769772	0.44955	0.820421	-5.24541	peak_110595	Day0vsDay15	chr3	52493287	52494286	1000	*	Promoter (1-2kb)	3	52495338	52524495	29158	1	23166	ENST00000321725.10	-1052	ENSG00000010327
LOC105372046	uncharacterized LOC105372046	-0.130803	-0.707195	0.445589	-0.445007	-0.472886	0.641187	0.854427	-5.60445	peak_72119	Day0vsDay27	chr18	30184813	30185491	679	*	Distal Intergenic	18	30290161	30414073	123913	1	105372046	ENST00000657542.1	-104670	NA
INSM1	INSM transcriptional repressor 1	-0.130802	-0.980805	0.7192	-0.348762	-0.318972	0.75273	0.929669	-5.44529	peak_96722	Day0vsDay15	chr20	20340140	20340976	837	*	Intron	20	20368104	20370949	2846	1	3642	ENST00000310227.3	-27128	ENSG00000173404
LRRC18	leucine rich repeat containing 18	-0.130801	-0.844749	0.583146	-0.179069	-0.38177	0.706508	0.887635	-5.63301	peak_18310	Day0vsDay27	chr10	48938033	48939112	1080	*	Promoter (<=1kb)	10	48909480	48939840	30361	2	474354	ENST00000374160.8	728	ENSG00000165383
LOC101927950	uncharacterized LOC101927950	-0.130799	-0.632473	0.370875	1.43109	-0.566486	0.578273	0.871003	-5.32173	peak_135022	Day0vsDay15	chr6	5667682	5668145	464	*	Exon	6	5664985	5695272	30288	2	101927950	ENST00000602500.1	27127	ENSG00000270174
ARMC2	armadillo repeat containing 2	-0.130798	-0.62035	0.358754	5.301	-0.553858	0.586252	0.951942	-5.75801	peak_139939	Day0vsDay8	chr6	108865756	108866509	754	*	Promoter (2-3kb)	6	108868978	108880256	11279	1	84071	ENST00000414610.1	-2469	ENSG00000118690
YPEL5	yippee like 5	-0.130796	-0.546123	0.284531	1.17095	-0.666086	0.513732	0.781201	-5.45776	peak_83777	Day0vsDay27	chr2	30072133	30072724	592	*	Intron	2	30146941	30160533	13593	1	51646	ENST00000379519.7	-74217	ENSG00000119801
SNORD88B	small nucleolar RNA, C/D box 88B	-0.130795	-0.56278	0.30119	2.79747	-0.627595	0.536673	0.796304	-5.51893	peak_80652	Day0vsDay27	chr19	50798183	50798957	775	*	Promoter (<=1kb)	19	50799032	50799122	91	2	692203	ENST00000408454.1	165	ENSG00000221381
LOC439933	uncharacterized LOC439933	-0.130794	-0.553474	0.291886	1.88392	-0.646301	0.525791	0.850921	-5.31515	peak_119638	Day0vsDay15	chr4	36252037	36252318	282	*	Intron	4	36256470	36274021	17552	1	439933	ENST00000502245.2	-4152	ENSG00000247193
ITGB3BP	integrin subunit beta 3 binding protein	-0.130794	-0.622246	0.360658	4.7161	-0.555877	0.58583	0.951942	-5.75187	peak_5841	Day0vsDay8	chr1	63522399	63524047	1649	*	Promoter (<=1kb)	1	63440770	63523225	82456	2	23421	ENST00000271002.15	0	ENSG00000142856
CCSER1	coiled-coil serine rich protein 1	-0.130792	-0.582027	0.320444	5.11312	-0.602562	0.554251	0.862214	-5.32826	peak_121517	Day0vsDay15	chr4	90809087	90809692	606	*	Intron	4	90815813	90951312	135500	1	401145	ENST00000515693.1	-6121	ENSG00000184305
MYLK	myosin light chain kinase	-0.13079	-0.675016	0.413436	5.45373	-0.503152	0.621044	0.955949	-5.78081	peak_113347	Day0vsDay8	chr3	123767661	123768298	638	*	Intron	3	123620286	123758389	138104	2	4638	ENST00000686822.1	-9272	ENSG00000065534
COPG2IT1	COPG2 imprinted transcript 1	-0.130788	-0.526473	0.264898	4.6473	-0.685132	0.500353	0.841003	-5.28678	peak_151284	Day0vsDay15	chr7	130523558	130525060	1503	*	Intron	7	130538954	130546900	7947	1	53844	ENST00000651844.1	-13894	NA
HPN	hepsin	-0.130783	-0.563642	0.302076	4.36739	-0.639394	0.530758	0.946548	-5.70518	peak_78766	Day0vsDay8	chr19	35074069	35074711	643	*	Intron	19	35059143	35059980	838	1	3249	ENST00000600675.1	14926	ENSG00000105707
ZNF248	zinc finger protein 248	-0.130781	-1.42563	1.16407	0.52316	-0.209355	0.836081	0.982306	-5.45869	peak_17537	Day0vsDay8	chr10	37719840	37721777	1938	*	Distal Intergenic	10	37775371	37784131	8761	2	57209	ENST00000432530.1	62354	ENSG00000198105
MARCO	macrophage receptor with collagenous structure	-0.130767	-0.535092	0.273558	1.37815	-0.68385	0.502625	0.841996	-5.2731	peak_88818	Day0vsDay15	chr2	118969048	118969540	493	*	5' UTR	2	118993017	118994658	1642	1	8685	ENST00000494979.1	-23477	ENSG00000019169
SOX1-OT	SOX1 overlapping transcript	-0.130756	-0.772064	0.510551	-0.536965	-0.422624	0.676635	0.90482	-5.4096	peak_45367	Day0vsDay15	chr13	112056785	112057218	434	*	Promoter (<=1kb)	13	112056845	112100368	43524	1	100505996	ENST00000663025.1	0	ENSG00000224243
MGAT5	alpha-1,6-mannosylglycoprotein 6-beta-N-acetylglucosaminyltransferase	-0.130747	-0.622622	0.361129	0.171409	-0.550976	0.587153	0.825832	-5.60422	peak_90006	Day0vsDay27	chr2	134090870	134091251	382	*	Distal Intergenic	2	134119983	134254606	134624	1	4249	ENST00000481801.5	-28732	ENSG00000152127
MAN1C1	mannosidase alpha class 1C member 1	-0.13074	-0.534037	0.272557	3.87267	-0.690677	0.498865	0.840324	-5.27942	peak_2903	Day0vsDay15	chr1	25608448	25608922	475	*	Distal Intergenic	1	25616791	25784450	167660	1	57134	ENST00000374332.9	-7869	ENSG00000117643
LOC124902134	uncharacterized LOC124902134	-0.130733	-0.55717	0.295703	2.69998	-0.660436	0.517612	0.847419	-5.28287	peak_162864	Day0vsDay15	chr9	27076095	27076862	768	*	Distal Intergenic	9	27102630	27104728	2099	1	124902134	ENST00000522960.1	-25768	NA
RGSL1	regulator of G protein signaling like 1	-0.13073	-0.56271	0.301249	3.23667	-0.653843	0.52198	0.786879	-5.48893	peak_10968	Day0vsDay27	chr1	182430456	182431157	702	*	Intron	1	182447886	182472408	24523	1	353299	ENST00000634723.1	-16729	ENSG00000121446
TIAM1	TIAM Rac1 associated GEF 1	-0.130728	-0.594863	0.333407	1.46445	-0.583825	0.565224	0.812756	-5.5516	peak_101446	Day0vsDay27	chr21	31530488	31530886	399	*	Intron	21	31118416	31558977	440562	2	7074	ENST00000286827.7	28091	ENSG00000156299
GASAL1	growth arrest associated lncRNA 1	-0.130728	-0.518414	0.256958	3.41679	-0.737342	0.470907	0.754766	-5.42176	peak_159334	Day0vsDay27	chr8	102746362	102747195	834	*	Distal Intergenic	8	102805517	102809566	4050	1	401472	ENST00000522715.1	-58322	NA
CCDC88C	coiled-coil domain containing 88C	-0.130727	-0.482571	0.221117	2.38178	-0.770146	0.449332	0.739361	-5.44107	peak_49241	Day0vsDay27	chr14	91355008	91356830	1823	*	Intron	14	91338054	91338856	803	2	440193	ENST00000554051.1	-16152	ENSG00000015133
BCKDHA	branched chain keto acid dehydrogenase E1 subunit alpha	-0.130718	-0.608732	0.347296	1.28516	-0.566828	0.576518	0.870383	-5.35181	peak_79448	Day0vsDay15	chr19	41414785	41415675	891	*	Promoter (<=1kb)	19	41415382	41422761	7380	1	593	ENST00000535632.5	0	ENSG00000248098
INTU	inturned planar cell polarity protein	-0.130716	-0.480432	0.219	2.97172	-0.809019	0.429395	0.724516	-5.39065	peak_122519	Day0vsDay27	chr4	127579129	127580150	1022	*	Intron	4	127623271	127644036	20766	1	27152	ENST00000504491.1	-43121	ENSG00000164066
CCR4	C-C motif chemokine receptor 4	-0.130715	-0.547756	0.286326	2.23689	-0.660262	0.517518	0.783875	-5.49763	peak_108999	Day0vsDay27	chr3	32890333	32891542	1210	*	Exon	3	32951644	32956349	4706	1	1233	ENST00000330953.6	-60102	ENSG00000183813
TOP2A	DNA topoisomerase II alpha	-0.130705	-0.620072	0.358663	0.933997	-0.553621	0.585372	0.874089	-5.37871	peak_66735	Day0vsDay15	chr17	40426660	40427672	1013	*	Distal Intergenic	17	40388525	40417896	29372	2	7153	ENST00000423485.6	-8764	ENSG00000131747
LINC02373	long intergenic non-protein coding RNA 2373	-0.130698	-0.56365	0.302254	2.96019	-0.63077	0.535862	0.795923	-5.50531	peak_37162	Day0vsDay27	chr12	69459489	69459757	269	*	Exon	12	69449470	69460724	11255	1	105369822	ENST00000549261.1	10019	NA
EXD3	exonuclease 3'-5' domain containing 3	-0.130697	-0.660817	0.399423	0.182925	-0.511032	0.614374	0.88357	-5.39871	peak_168624	Day0vsDay15	chr9	137411216	137412346	1131	*	Intron	9	137366145	137423155	57011	2	54932	ENST00000479452.5	10809	ENSG00000187609
LOC124906005	uncharacterized LOC124906005	-0.130695	-0.487464	0.226074	1.75576	-0.791374	0.43928	0.816026	-5.22163	peak_84931	Day0vsDay15	chr2	49667066	49667992	927	*	Distal Intergenic	2	49563388	49595126	31739	1	124906005	ENST00000634253.2	103678	NA
PTK2B	protein tyrosine kinase 2 beta	-0.130688	-0.598492	0.337116	1.51325	-0.582281	0.567306	0.867038	-5.34454	peak_155808	Day0vsDay15	chr8	27408802	27409329	528	*	Intron	8	27397452	27459386	61935	1	2185	ENST00000517339.5	11350	ENSG00000120899
FRZB	frizzled related protein	-0.130686	-0.553635	0.292264	1.31545	-0.644824	0.527197	0.851419	-5.28804	peak_91817	Day0vsDay15	chr2	182814631	182815017	387	*	Distal Intergenic	2	182833275	182866637	33363	2	2487	ENST00000295113.5	51620	ENSG00000162998
PRR5L	proline rich 5 like	-0.130676	-0.606052	0.344701	4.92636	-0.569791	0.574542	0.950135	-5.74935	peak_27172	Day0vsDay8	chr11	36376691	36378411	1721	*	Promoter (<=1kb)	11	36377522	36403359	25838	1	79899	ENST00000530050.5	0	ENSG00000135362
ZNF782	zinc finger protein 782	-0.130671	-0.600181	0.33884	0.690715	-0.576886	0.569821	0.815982	-5.59571	peak_165365	Day0vsDay27	chr9	96938740	96939106	367	*	Exon	9	96897917	96942730	44814	2	158431	ENST00000637409.1	3624	ENSG00000196597
TRAFD1	TRAF-type zinc finger domain containing 1	-0.130668	-0.52885	0.267514	5.73923	-0.681347	0.504231	0.84256	-5.28442	peak_39125	Day0vsDay15	chr12	112125206	112125997	792	*	Promoter (<=1kb)	12	112125538	112141491	15954	1	10906	ENST00000550051.5	0	ENSG00000135148
PBX4	PBX homeobox 4	-0.130667	-0.601182	0.339847	6.17523	-0.578413	0.570439	0.949285	-5.74003	peak_77953	Day0vsDay8	chr19	19597810	19599513	1704	*	Exon	19	19570226	19579954	9729	2	80714	ENST00000559735.1	-17856	ENSG00000105717
YARS1	tyrosyl-tRNA synthetase 1	-0.130666	-0.584536	0.323203	4.12862	-0.614331	0.546962	0.80221	-5.50184	peak_3746	Day0vsDay27	chr1	32801111	32801726	616	*	Promoter (2-3kb)	1	32786940	32798214	11275	2	8565	ENST00000466052.1	-2897	ENSG00000134684
CCSER1	coiled-coil serine rich protein 1	-0.130664	-0.573651	0.312322	2.75083	-0.611398	0.547147	0.80224	-5.52589	peak_121521	Day0vsDay27	chr4	90936860	90937423	564	*	Intron	4	90815813	90951312	135500	1	401145	ENST00000515693.1	121047	ENSG00000184305
SSR3	signal sequence receptor subunit 3	-0.130664	-0.875088	0.61376	0.281706	-0.36686	0.718513	0.9672	-5.50464	peak_115464	Day0vsDay8	chr3	156554622	156555710	1089	*	Promoter (<=1kb)	3	156539553	156555117	15565	2	6747	ENST00000265044.7	0	ENSG00000114850
SLC4A1	solute carrier family 4 member 1 (Diego blood group)	-0.130662	-0.539747	0.278422	6.47806	-0.666273	0.513999	0.846309	-5.29221	peak_67144	Day0vsDay15	chr17	44271959	44273481	1523	*	Distal Intergenic	17	44260805	44268141	7337	2	6521	ENST00000498270.1	-3818	ENSG00000004939
PCED1B-AS1	PCED1B antisense RNA 1	-0.130659	-0.583521	0.322203	4.60445	-0.600962	0.555388	0.948052	-5.72713	peak_35727	Day0vsDay8	chr12	47215483	47217112	1630	*	Promoter (<=1kb)	12	47205893	47216465	10573	2	100233209	ENST00000686014.2	0	ENSG00000247774
EIF4B	eukaryotic translation initiation factor 4B	-0.130657	-0.579511	0.318197	3.05844	-0.610252	0.549855	0.803244	-5.51764	peak_36258	Day0vsDay27	chr12	53005859	53007221	1363	*	Promoter (<=1kb)	12	53006282	53021758	15477	1	1975	ENST00000551527.5	0	ENSG00000063046
ADAM6	ADAM metallopeptidase domain 6 (pseudogene)	-0.130653	-0.640318	0.379012	1.75094	-0.532482	0.599959	0.95305	-5.73024	peak_50982	Day0vsDay8	chr14	106094559	106095283	725	*	Distal Intergenic	14	105969729	105972269	2541	2	8755	ENST00000606026.2	-122290	ENSG00000290844
LOC105376722	uncharacterized LOC105376722	-0.130644	-0.721524	0.460236	-0.147502	-0.458298	0.651194	0.89691	-5.41822	peak_55212	Day0vsDay15	chr15	84398854	84399497	644	*	Exon	15	84389729	84395903	6175	1	105376722	ENST00000561247.1	9125	NA
AK2	adenylate kinase 2	-0.130644	-0.65097	0.389683	1.60296	-0.520439	0.60791	0.837257	-5.61033	peak_3777	Day0vsDay27	chr1	33055117	33056141	1025	*	Intron	1	33008892	33037004	28113	2	204	ENST00000354858.11	-18113	ENSG00000004455
TNFRSF9	TNF receptor superfamily member 9	-0.130643	-0.526824	0.265539	3.36508	-0.713691	0.485068	0.939517	-5.63998	peak_968	Day0vsDay8	chr1	7930407	7931731	1325	*	Intron	1	7921800	7935100	13301	2	3604	ENST00000474475.1	3369	ENSG00000049249
IL12RB2	interleukin 12 receptor subunit beta 2	-0.130637	-0.624973	0.363699	4.87442	-0.551661	0.588223	0.952317	-5.76012	peak_6037	Day0vsDay8	chr1	67332734	67333627	894	*	Intron	1	67326769	67338760	11992	1	3595	ENST00000441640.4	5965	ENSG00000081985
ANG	angiogenin	-0.130637	-0.660963	0.39969	5.83389	-0.51173	0.615016	0.955363	-5.77593	peak_45940	Day0vsDay8	chr14	20682359	20684754	2396	*	Promoter (<=1kb)	14	20684177	20694186	10010	1	283	ENST00000336811.10	0	ENSG00000214274
PLOD1	procollagen-lysine,2-oxoglutarate 5-dioxygenase 1	-0.130635	-0.719123	0.457852	2.09003	-0.47949	0.63757	0.958462	-5.66698	peak_1426	Day0vsDay8	chr1	11952216	11953218	1003	*	Promoter (1-2kb)	1	11954301	11958593	4293	1	5351	ENST00000465920.1	-1083	ENSG00000083444
GPT2	glutamic--pyruvic transaminase 2	-0.130633	-0.56178	0.300515	0.898777	-0.63326	0.533879	0.854064	-5.3092	peak_59714	Day0vsDay15	chr16	46893543	46894369	827	*	Intron	16	46884835	46931288	46454	1	84706	ENST00000440783.2	8708	ENSG00000166123
ETS1	ETS proto-oncogene 1, transcription factor	-0.13063	-0.606879	0.345619	2.15914	-0.569925	0.575239	0.869812	-5.34968	peak_32917	Day0vsDay15	chr11	128512372	128513208	837	*	Intron	11	128489470	128505394	15925	2	2113	ENST00000608978.1	-6978	ENSG00000134954
LOC124903394	uncharacterized LOC124903394	-0.130629	-0.785437	0.52418	-0.477971	-0.413506	0.683204	0.876095	-5.68687	peak_50665	Day0vsDay27	chr14	104353087	104353520	434	*	Distal Intergenic	14	104376530	104378951	2422	2	124903394	ENST00000557687.1	25431	NA
LINC00898	long intergenic non-protein coding RNA 898	-0.130627	-0.4906	0.229346	2.10565	-0.752178	0.459846	0.82451	-5.27405	peak_106656	Day0vsDay15	chr22	47628867	47629504	638	*	Promoter (<=1kb)	22	47625230	47629902	4673	2	400932	ENST00000609786.5	398	ENSG00000205634
ZMIZ1	zinc finger MIZ-type containing 1	-0.130626	-0.71652	0.455268	-0.174071	-0.464347	0.647122	0.857558	-5.61859	peak_20076	Day0vsDay27	chr10	79210507	79211273	767	*	Intron	10	79243669	79291085	47417	1	57178	ENST00000472035.5	-32396	ENSG00000108175
JAK1	Janus kinase 1	-0.130626	-0.575826	0.314575	3.56243	-0.620721	0.542483	0.947446	-5.6607	peak_5926	Day0vsDay8	chr1	64956100	64957565	1466	*	5' UTR	1	64833234	64966284	133051	2	3716	ENST00000671929.2	8719	ENSG00000162434
RAB3IL1	RAB3A interacting protein like 1	-0.130621	-0.482973	0.221731	2.00444	-0.768412	0.450341	0.820499	-5.2431	peak_28358	Day0vsDay15	chr11	61897661	61898052	392	*	Promoter (1-2kb)	11	61897840	61899338	1499	2	5866	ENST00000526200.1	1286	ENSG00000167994
DOCK5	dedicator of cytokinesis 5	-0.13062	-0.496204	0.234964	2.57637	-0.746597	0.464677	0.826172	-5.26018	peak_155653	Day0vsDay15	chr8	25198457	25199527	1071	*	Intron	8	25184772	25305307	120536	1	80005	ENST00000481100.5	13685	ENSG00000147459
RORA	RAR related orphan receptor A	-0.130618	-0.630252	0.369015	1.57226	-0.550363	0.588609	0.875211	-5.34786	peak_53284	Day0vsDay15	chr15	60569731	60570133	403	*	Intron	15	60528073	60592517	64445	2	6095	ENST00000558234.1	22384	ENSG00000069667
MACF1	microtubule actin crosslinking factor 1	-0.130618	-0.580624	0.319388	1.57898	-0.611476	0.548717	0.85985	-5.34416	peak_4307	Day0vsDay15	chr1	39195792	39196026	235	*	Intron	1	39204695	39254375	49681	1	23499	ENST00000494012.1	-8669	ENSG00000127603
TPRXL	tetrapeptide repeat homeobox like (pseudogene)	-0.130616	-0.579353	0.318121	5.53117	-0.610089	0.549605	0.860125	-5.32214	peak_108061	Day0vsDay15	chr3	13934775	13935563	789	*	Promoter (1-2kb)	3	13937273	14064237	126965	1	348825	ENST00000532880.6	-1710	ENSG00000292995
DPP6	dipeptidyl peptidase like 6	-0.130615	-0.633439	0.372209	2.08345	-0.539854	0.595572	0.877521	-5.37766	peak_153163	Day0vsDay15	chr7	154430047	154430920	874	*	Intron	7	154474953	154518316	43364	1	1804	ENST00000706152.1	-44033	ENSG00000130226
SLCO3A1	solute carrier organic anion transporter family member 3A1	-0.130615	-0.540624	0.279394	4.64576	-0.678011	0.506898	0.777065	-5.46721	peak_55816	Day0vsDay27	chr15	91855754	91856007	254	*	Promoter (1-2kb)	15	91854336	92155269	300934	1	28232	ENST00000555769.5	1418	ENSG00000176463
OGDH	oxoglutarate dehydrogenase	-0.130615	-1.00628	0.745047	-0.368	-0.309181	0.760067	0.911304	-5.69001	peak_146583	Day0vsDay27	chr7	44696282	44696793	512	*	Exon	7	44666795	44674752	7958	1	4967	ENST00000497326.1	29487	ENSG00000105953
GCAWKR	gastric cancer associated WDR5 and KAT2A binding lncRNA	-0.130597	-0.839005	0.577812	0.440908	-0.386435	0.703514	0.965745	-5.47995	peak_56356	Day0vsDay8	chr15	100830526	100831637	1112	*	Distal Intergenic	15	100849561	100860037	10477	1	105369201	ENST00000557962.1	-17924	ENSG00000272808
GNA12	G protein subunit alpha 12	-0.130596	-0.490725	0.229532	3.96269	-0.773265	0.449846	0.820421	-5.22679	peak_144141	Day0vsDay15	chr7	2865031	2865466	436	*	Exon	7	2794926	2870683	75758	2	2768	ENST00000715275.1	5217	ENSG00000146535
HECW2	HECT, C2 and WW domain containing E3 ubiquitin protein ligase 2	-0.130596	-0.587533	0.326341	1.58547	-0.595052	0.558772	0.808623	-5.54349	peak_92312	Day0vsDay27	chr2	196233466	196233743	278	*	Intron	2	196238494	196242826	4333	2	57520	ENST00000498146.2	9083	ENSG00000138411
VAV2	vav guanine nucleotide exchange factor 2	-0.130595	-0.57242	0.31123	4.63945	-0.628074	0.53844	0.947316	-5.71282	peak_168049	Day0vsDay8	chr9	133926272	133927371	1100	*	Exon	9	133925851	133939301	13451	2	7410	ENST00000472905.1	11930	ENSG00000160293
TNIP2	TNFAIP3 interacting protein 2	-0.130591	-0.866874	0.605691	0.430547	-0.374275	0.712522	0.9672	-5.55648	peak_117884	Day0vsDay8	chr4	2763861	2764710	850	*	Distal Intergenic	4	2741698	2756342	14645	2	79155	ENST00000503235.1	-7519	ENSG00000168884
KAZN	kazrin, periplakin interacting protein	-0.130591	-0.550607	0.289425	2.802	-0.647155	0.525378	0.788914	-5.50249	peak_1659	Day0vsDay27	chr1	14923059	14925034	1976	*	Promoter (<=1kb)	1	14924130	15068152	144023	1	23254	ENST00000361144.9	0	ENSG00000189337
LINC01388	long intergenic non-protein coding RNA 1388	-0.13059	-0.501224	0.240044	1.13712	-0.749055	0.463774	0.82604	-5.24705	peak_161916	Day0vsDay15	chr9	102058	102559	502	*	Promoter (<=1kb)	9	100804	102850	2047	2	101929179	ENST00000435421.1	291	NA
COL5A1	collagen type V alpha 1 chain	-0.130576	-0.527483	0.26633	2.37286	-0.689213	0.499366	0.772633	-5.48162	peak_168165	Day0vsDay27	chr9	134644612	134645829	1218	*	Promoter (2-3kb)	9	134641803	134844843	203041	1	1289	ENST00000371820.4	2809	ENSG00000130635
SKOR1	SKI family transcriptional corepressor 1	-0.130575	-1.09578	0.834626	-0.352654	-0.281622	0.781314	0.97602	-5.5703	peak_53890	Day0vsDay8	chr15	67798081	67798668	588	*	Intron	15	67819704	67833836	14133	1	390598	ENST00000341418.10	-21036	ENSG00000188779
GSX1	GS homeobox 1	-0.130562	-0.517872	0.256749	2.3995	-0.698736	0.491973	0.7678	-5.49108	peak_41946	Day0vsDay27	chr13	27789586	27790144	559	*	Promoter (2-3kb)	13	27792483	27794768	2286	1	219409	ENST00000302945.3	-2339	ENSG00000169840
RIPOR2	RHO family interacting cell polarization regulator 2	-0.130559	-0.915225	0.654107	1.21814	-0.345972	0.732953	0.969137	-5.59602	peak_136021	Day0vsDay8	chr6	24847922	24848411	490	*	Exon	6	24840272	24843136	2865	2	9750	ENST00000473070.1	-4786	ENSG00000111913
LOC105370650	uncharacterized LOC105370650	-0.130555	-0.54738	0.286271	5.30236	-0.65381	0.521595	0.849046	-5.29964	peak_49848	Day0vsDay15	chr14	97620081	97621297	1217	*	Distal Intergenic	14	97662638	97688600	25963	1	105370650	ENST00000662945.1	-41341	ENSG00000287501
ERVK13-1	endogenous retrovirus group K13 member 1	-0.130552	-0.653795	0.392692	5.1496	-0.520749	0.608865	0.954652	-5.77149	peak_56958	Day0vsDay8	chr16	2672877	2674013	1137	*	Promoter (<=1kb)	16	2660348	2673407	13060	2	100507321	ENST00000564340.3	0	NA
ANK1	ankyrin 1	-0.130551	-0.53977	0.278668	4.86045	-0.666467	0.51373	0.846196	-5.29577	peak_156617	Day0vsDay15	chr8	41896671	41897985	1315	*	Promoter (<=1kb)	8	41653225	41896741	243517	2	286	ENST00000265709.14	0	ENSG00000029534
DUSP6	dual specificity phosphatase 6	-0.13055	-0.664682	0.403582	2.3052	-0.515756	0.612195	0.954938	-5.73028	peak_37720	Day0vsDay8	chr12	89345790	89346740	951	*	Distal Intergenic	12	89349072	89351171	2100	2	1848	ENST00000547291.1	4431	ENSG00000139318
SLAMF7	SLAM family member 7	-0.130548	-0.544678	0.283582	2.25547	-0.65583	0.520549	0.785905	-5.51605	peak_9780	Day0vsDay27	chr1	160741293	160742021	729	*	Promoter (1-2kb)	1	160739304	160752246	12943	1	57823	ENST00000495334.1	1989	ENSG00000026751
TM9SF2	transmembrane 9 superfamily member 2	-0.130544	-0.590782	0.329694	2.06966	-0.597788	0.557351	0.807732	-5.52942	peak_44732	Day0vsDay27	chr13	99542606	99543404	799	*	Promoter (2-3kb)	13	99540511	99541736	1226	1	9375	ENST00000466555.1	2095	ENSG00000125304
TGIF2	TGFB induced factor homeobox 2	-0.130543	-0.531304	0.270217	5.38454	-0.677306	0.507001	0.843619	-5.28724	peak_97917	Day0vsDay15	chr20	36588432	36588856	425	*	Intron	20	36578925	36592298	13374	1	60436	ENST00000558465.1	9507	ENSG00000118707
ADAM3B	ADAM metallopeptidase domain 3B (pseudogene)	-0.130535	-0.714497	0.453428	0.0542287	-0.463338	0.647633	0.895594	-5.37744	peak_59905	Day0vsDay15	chr16	49575440	49576033	594	*	Intron	16	49517762	49518601	840	2	1596	ENST00000569937.2	-56839	ENSG00000260089
ARAP1	ArfGAP with RhoGAP domain, ankyrin repeat and PH domain 1	-0.130531	-0.574234	0.313172	6.14261	-0.610479	0.549236	0.860068	-5.3233	peak_29693	Day0vsDay15	chr11	72721633	72722827	1195	*	Promoter (<=1kb)	11	72685070	72722088	37019	2	116985	ENST00000465814.5	0	ENSG00000186635
TCIRG1	T cell immune regulator 1, ATPase H+ transporting V0 subunit a3	-0.130528	-0.55421	0.293153	4.79454	-0.638772	0.530998	0.946548	-5.70066	peak_29125	Day0vsDay8	chr11	68038679	68041020	2342	*	Promoter (<=1kb)	11	68039025	68050895	11871	1	10312	ENST00000265686.8	0	ENSG00000110719
PDE4DIPP1	PDE4DIP pseudogene 1	-0.130525	-0.811975	0.550925	2.15523	-0.398894	0.69425	0.965401	-5.70998	peak_8691	Day0vsDay8	chr1	148059923	148061936	2014	*	Distal Intergenic	1	148080598	148093883	13286	1	728920	ENST00000420737.2	-18662	NA
BHLHE40	basic helix-loop-helix family member e40	-0.130524	-0.637701	0.376652	2.27296	-0.534974	0.598889	0.952988	-5.68594	peak_107326	Day0vsDay8	chr3	4976954	4979726	2773	*	Promoter (<=1kb)	3	4979437	4983268	3832	1	8553	ENST00000467610.1	0	ENSG00000134107
WWC2	WW and C2 domain containing 2	-0.130524	-0.939494	0.678447	-0.376511	-0.334436	0.74119	0.925741	-5.48367	peak_124315	Day0vsDay15	chr4	183288871	183289714	844	*	3' UTR	4	183282607	183315949	33343	1	80014	ENST00000508747.1	6264	ENSG00000151718
KY	kyphoscoliosis peptidase	-0.130521	-0.600678	0.339636	4.49005	-0.575433	0.570786	0.868419	-5.3451	peak_114335	Day0vsDay15	chr3	134706315	134706675	361	*	Intron	3	134607001	134651636	44636	2	339855	ENST00000506319.5	-54679	ENSG00000174611
GGA1	golgi associated, gamma adaptin ear containing, ARF binding protein 1	-0.130518	-0.551322	0.290287	1.52584	-0.664725	0.515628	0.782574	-5.48067	peak_105268	Day0vsDay27	chr22	37608085	37609415	1331	*	Promoter (<=1kb)	22	37608474	37633564	25091	1	26088	ENST00000715689.1	0	ENSG00000100083
LOC107985541	uncharacterized LOC107985541	-0.130517	-0.496801	0.235767	4.04758	-0.738594	0.467891	0.82757	-5.25969	peak_104516	Day0vsDay15	chr22	29469828	29470899	1072	*	Exon	22	29471941	29478070	6130	2	107985541	ENST00000419368.1	7171	NA
ZC3H12C	zinc finger CCCH-type containing 12C	-0.130515	-0.773167	0.512136	1.12671	-0.422372	0.677206	0.964113	-5.62106	peak_31335	Day0vsDay8	chr11	110174070	110174746	677	*	Intron	11	110135854	110171839	35986	1	85463	ENST00000453089.2	38216	ENSG00000149289
SOWAHB	sosondowah ankyrin repeat domain family member B	-0.130502	-0.669239	0.408236	-0.627824	-0.503974	0.619532	0.885524	-5.43595	peak_121016	Day0vsDay15	chr4	76896322	76896827	506	*	Promoter (1-2kb)	4	76894152	76898144	3993	2	345079	ENST00000334306.4	1317	ENSG00000186212
ATG4D	autophagy related 4D cysteine peptidase	-0.130496	-0.602105	0.341113	1.38876	-0.574167	0.572502	0.86906	-5.3365	peak_76640	Day0vsDay15	chr19	10538203	10538482	280	*	Distal Intergenic	19	10543895	10553124	9230	1	84971	ENST00000586417.5	-5413	ENSG00000130734
KMT2C	lysine methyltransferase 2C	-0.130495	-0.602362	0.341372	2.64258	-0.584236	0.566343	0.94898	-5.70981	peak_152957	Day0vsDay8	chr7	152257704	152258152	449	*	Intron	7	152171264	152252715	81452	2	58508	ENST00000681033.1	-4989	ENSG00000055609
LOC101929950	puromycin-sensitive aminopeptidase-like protein	-0.130492	-0.664253	0.403268	1.25418	-0.517975	0.610762	0.8385	-5.57974	peak_66460	Day0vsDay27	chr17	38099295	38099593	299	*	Intron	17	38078262	38124770	46509	1	101929950	ENST00000611212.1	21033	NA
LOC124905150	uncharacterized LOC124905150	-0.130483	-0.45101	0.190045	3.23759	-0.86693	0.397539	0.798971	-5.1691	peak_106691	Day0vsDay15	chr22	48115015	48115703	689	*	Distal Intergenic	22	48044710	48048549	3840	2	124905150	ENST00000457518.1	-66466	ENSG00000235154
KIF2A	kinesin family member 2A	-0.13047	-0.572931	0.311991	0.127577	-0.61728	0.54426	0.85779	-5.30598	peak_128030	Day0vsDay15	chr5	62305490	62306762	1273	*	Promoter (<=1kb)	5	62306162	62385676	79515	1	3796	ENST00000401507.7	0	ENSG00000068796
LINC00877	long intergenic non-protein coding RNA 877	-0.130462	-0.586249	0.325326	4.12286	-0.601187	0.55511	0.862724	-5.3338	peak_111593	Day0vsDay15	chr3	72113234	72113893	660	*	Intron	3	72059438	72101074	41637	2	285286	ENST00000470712.2	-12160	ENSG00000241163
GRIP1	glutamate receptor interacting protein 1	-0.130452	-0.491972	0.231068	2.41318	-0.758839	0.457912	0.823519	-5.24972	peak_36988	Day0vsDay15	chr12	66553779	66555480	1702	*	Intron	12	66348827	66539108	190282	2	23426	ENST00000540854.5	-14671	ENSG00000155974
TNFRSF11A	TNF receptor superfamily member 11a	-0.130442	-0.604257	0.343374	3.72965	-0.580675	0.569148	0.867752	-5.34003	peak_73712	Day0vsDay15	chr18	62334180	62334632	453	*	Intron	18	62325326	62336786	11461	1	8792	ENST00000592013.1	8854	ENSG00000141655
HMGCL	3-hydroxy-3-methylglutaryl-CoA lyase	-0.130439	-0.498218	0.23734	4.10345	-0.74084	0.468475	0.827822	-5.25027	peak_2693	Day0vsDay15	chr1	23837886	23838998	1113	*	Promoter (<=1kb)	1	23801887	23838620	36734	2	3155	ENST00000374487.6	0	ENSG00000117305
LOC105372121	uncharacterized LOC105372121	-0.130438	-0.580036	0.31916	5.74913	-0.602649	0.554622	0.947774	-5.72841	peak_73262	Day0vsDay8	chr18	51953564	51954200	637	*	Distal Intergenic	18	52223078	52223688	611	1	105372121	ENST00000656225.1	-268878	NA
FCN1	ficolin 1	-0.130434	-0.558508	0.29764	4.22999	-0.648302	0.525087	0.788854	-5.48918	peak_168207	Day0vsDay27	chr9	134909968	134910511	544	*	Exon	9	134903232	134917912	14681	2	2219	ENST00000371806.4	7401	ENSG00000085265
LINC02623	long intergenic non-protein coding RNA 2623	-0.130427	-1.40351	1.14266	-0.367108	-0.213488	0.833402	0.982306	-5.54948	peak_17624	Day0vsDay8	chr10	42874916	42875782	867	*	Distal Intergenic	10	42871521	42874060	2540	1	101929445	ENST00000421320.1	3395	ENSG00000234944
CHRNB3	cholinergic receptor nicotinic beta 3 subunit	-0.130424	-0.87174	0.610892	0.719189	-0.36468	0.718801	0.892646	-5.67756	peak_156697	Day0vsDay27	chr8	42640225	42641392	1168	*	Distal Intergenic	8	42697366	42737407	40042	1	1142	ENST00000289957.3	-55974	ENSG00000147432
LINC00299	long intergenic non-protein coding RNA 299	-0.13042	-0.876703	0.615864	-0.534088	-0.36224	0.720598	0.918625	-5.48579	peak_82225	Day0vsDay15	chr2	8438517	8440127	1611	*	Exon	2	8321904	8383819	61916	2	339789	ENST00000666457.1	-54698	ENSG00000236790
LINC01232	long intergenic non-protein coding RNA 1232	-0.130405	-0.555389	0.294578	2.82359	-0.664781	0.514904	0.846516	-5.29232	peak_44724	Day0vsDay15	chr13	99436787	99437473	687	*	Distal Intergenic	13	99491475	99496738	5264	2	102725509	ENST00000626729.2	59265	NA
L1TD1	LINE1 type transposase domain containing 1	-0.130405	-0.4816	0.22079	-0.0351313	-0.785675	0.44197	0.817268	-5.20338	peak_5797	Day0vsDay15	chr1	62194347	62195448	1102	*	Promoter (<=1kb)	1	62194849	62212328	17480	1	54596	ENST00000498273.2	0	ENSG00000240563
CEP85L	centrosomal protein 85 like	-0.130404	-0.578711	0.317903	3.57277	-0.605112	0.552334	0.804615	-5.52474	peak_140390	Day0vsDay27	chr6	118709031	118710439	1409	*	Promoter (<=1kb)	6	118460781	118710075	249295	2	387119	ENST00000368488.9	0	ENSG00000111860
MIR6720	microRNA 6720	-0.130389	-0.63499	0.374213	1.97541	-0.540921	0.594809	0.952882	-5.60012	peak_134648	Day0vsDay8	chr6	1423991	1424616	626	*	Distal Intergenic	6	1390314	1390411	98	2	102466720	ENST00000611664.1	-33580	ENSG00000275859
SAV1	salvador family WW domain containing protein 1	-0.130386	-0.657048	0.396277	4.61597	-0.514218	0.61326	0.883397	-5.37125	peak_47056	Day0vsDay15	chr14	50667239	50668918	1680	*	Promoter (<=1kb)	14	50633580	50668306	34727	2	60485	ENST00000324679.5	0	ENSG00000151748
HNF4G	hepatocyte nuclear factor 4 gamma	-0.130372	-0.806797	0.546054	-0.251975	-0.399503	0.69334	0.880849	-5.68591	peak_158202	Day0vsDay27	chr8	75407874	75408574	701	*	Promoter (<=1kb)	8	75407914	75527134	119221	1	3174	ENST00000494318.5	0	ENSG00000164749
USP20	ubiquitin specific peptidase 20	-0.130368	-1.19887	0.938134	0.14769	-0.252903	0.80267	0.978875	-5.53174	peak_167487	Day0vsDay8	chr9	129884412	129884743	332	*	Exon	9	129879373	129881828	2456	1	10868	ENST00000472108.1	5039	ENSG00000136878
NOTCH3	notch receptor 3	-0.130366	-0.532102	0.271371	1.95813	-0.678183	0.507069	0.777115	-5.49515	peak_77233	Day0vsDay27	chr19	15209863	15210707	845	*	Distal Intergenic	19	15159038	15200995	41958	2	4854	ENST00000263388.7	-8868	ENSG00000074181
SON	SON DNA and RNA binding protein	-0.130365	-0.570784	0.310054	3.00376	-0.62502	0.539869	0.79823	-5.52086	peak_101618	Day0vsDay27	chr21	33554811	33555447	637	*	Promoter (<=1kb)	21	33555049	33567467	12419	1	6651	ENST00000421541.1	0	ENSG00000159140
LINC01470	long intergenic non-protein coding RNA 1470	-0.130365	-0.75568	0.49495	-0.215223	-0.432134	0.669813	0.902606	-5.42142	peak_132311	Day0vsDay15	chr5	153143468	153144120	653	*	Intron	5	152620505	153223543	603039	2	101927134	ENST00000503048.1	79423	ENSG00000249484
CSMD2	CUB and Sushi multiple domains 2	-0.130346	-0.684486	0.423794	-0.70962	-0.487568	0.630636	0.848835	-5.63579	peak_3861	Day0vsDay27	chr1	33761332	33762301	970	*	Intron	1	33591807	33709504	117698	2	114784	ENST00000373380.5	-51828	ENSG00000121904
HS6ST1	heparan sulfate 6-O-sulfotransferase 1	-0.130343	-0.500303	0.239618	4.07104	-0.731299	0.474235	0.830651	-5.26027	peak_89556	Day0vsDay15	chr2	128625819	128626502	684	*	Distal Intergenic	2	128265480	128318868	53389	2	9394	ENST00000259241.7	-306951	ENSG00000136720
CRYBA4	crystallin beta A4	-0.130342	-0.686194	0.425509	6.48919	-0.486917	0.63217	0.956986	-5.78694	peak_104311	Day0vsDay8	chr22	26623306	26623568	263	*	Promoter (1-2kb)	22	26621983	26630641	8659	1	1413	ENST00000466315.1	1323	ENSG00000196431
ADGRA1-AS1	ADGRA1 antisense RNA 1	-0.130341	-1.16658	0.905898	-1.03418	-0.261952	0.796484	0.942613	-5.40982	peak_24621	Day0vsDay15	chr10	133074908	133075528	621	*	Distal Intergenic	10	133083088	133085719	2632	2	100128127	ENST00000658362.1	10191	NA
PRDX5	peroxiredoxin 5	-0.130338	-0.655449	0.394773	6.74505	-0.515052	0.612966	0.955022	-5.77377	peak_28616	Day0vsDay8	chr11	64316979	64318754	1776	*	Promoter (<=1kb)	11	64318121	64321811	3691	1	25824	ENST00000265462.9	0	ENSG00000126432
LOC124904701	hepatitis A virus cellular receptor 1-like	-0.130331	-0.846486	0.585823	0.543206	-0.380732	0.708015	0.966833	-5.50268	peak_78771	Day0vsDay8	chr19	35096620	35097001	382	*	Intron	19	35090985	35107316	16332	1	124904701	ENST00000650457.1	5635	ENSG00000179066
LOC105372980	uncharacterized LOC105372980	-0.130328	-0.628276	0.367619	3.0881	-0.556001	0.585077	0.951897	-5.71198	peak_104364	Day0vsDay8	chr22	27388682	27389338	657	*	Distal Intergenic	22	27436292	27441774	5483	1	105372980	ENST00000654206.1	-46954	ENSG00000287034
DHX30	DExH-box helicase 30	-0.130318	-1.21429	0.953657	-0.189167	-0.249482	0.806037	0.97906	-5.52566	peak_110113	Day0vsDay8	chr3	47817531	47818513	983	*	Promoter (<=1kb)	3	47819227	47850195	30969	1	22907	ENST00000619982.4	-714	ENSG00000132153
SIRPG	signal regulatory protein gamma	-0.130315	-1.12702	0.866391	0.428895	-0.275702	0.785952	0.976917	-5.48964	peak_95676	Day0vsDay8	chr20	1651278	1651629	352	*	Promoter (<=1kb)	20	1629152	1651377	22226	2	55423	ENST00000381580.5	0	ENSG00000089012
LINC02049	long intergenic non-protein coding RNA 2049	-0.130312	-0.544126	0.283503	3.69398	-0.659993	0.517522	0.783875	-5.49069	peak_113163	Day0vsDay27	chr3	120835266	120835883	618	*	Promoter (<=1kb)	3	120833440	120836360	2921	2	101926983	ENST00000490647.1	477	ENSG00000243593
VPS26B	VPS26 retromer complex component B	-0.130297	-0.510439	0.249846	6.04437	-0.712975	0.485031	0.834743	-5.26505	peak_33409	Day0vsDay15	chr11	134223703	134225243	1541	*	Promoter (<=1kb)	11	134224671	134247788	23118	1	112936	ENST00000281187.10	0	ENSG00000151502
MDGA2	MAM domain containing glycosylphosphatidylinositol anchor 2	-0.130292	-1.15563	0.895043	-0.382136	-0.263396	0.794675	0.978014	-5.59011	peak_46942	Day0vsDay8	chr14	47538486	47539247	762	*	Intron	14	46870938	47626525	755588	2	161357	ENST00000557238.5	87278	ENSG00000139915
ONECUT3	one cut homeobox 3	-0.130291	-0.538926	0.278344	3.81306	-0.667197	0.512961	0.845777	-5.30123	peak_75308	Day0vsDay15	chr19	1766712	1767091	380	*	Intron	19	1753506	1780988	27483	1	390874	ENST00000382349.5	13206	ENSG00000205922
RET	ret proto-oncogene	-0.13029	-0.515242	0.254661	4.29448	-0.703475	0.491576	0.940285	-5.65052	peak_17662	Day0vsDay8	chr10	43104709	43106111	1403	*	Promoter (<=1kb)	10	43104753	43130271	25519	1	5979	ENST00000683007.1	0	ENSG00000165731
PARD3B	par-3 family cell polarity regulator beta	-0.13029	-0.622418	0.361839	5.39291	-0.548767	0.588643	0.952427	-5.76123	peak_92746	Day0vsDay8	chr2	205220258	205221033	776	*	Intron	2	205293492	205301511	8020	1	117583	ENST00000465890.1	-72459	ENSG00000116117
FRG1HP	FSHD region gene 1 family member H, pseudogene	-0.130289	-0.641907	0.381328	4.93487	-0.540264	0.595721	0.952882	-5.7565	peak_163612	Day0vsDay8	chr9	41014546	41015317	772	*	Exon	9	40992426	41218410	225985	1	100132352	ENST00000617940.2	22120	NA
TSPAN33	tetraspanin 33	-0.130289	-0.698029	0.437451	5.42327	-0.475834	0.639902	0.958668	-5.79787	peak_151177	Day0vsDay8	chr7	129144218	129145577	1360	*	Promoter (<=1kb)	7	129144707	129169699	24993	1	340348	ENST00000486685.3	0	ENSG00000158457
LDB1	LIM domain binding 1	-0.130288	-0.609441	0.348866	0.817759	-0.566876	0.577583	0.870673	-5.34026	peak_21637	Day0vsDay15	chr10	102104306	102105597	1292	*	Distal Intergenic	10	102110392	102111133	742	2	8861	ENST00000461873.5	5536	ENSG00000198728
CTB-30L5.1	uncharacterized CTB-30L5.1	-0.13028	-0.741392	0.480833	1.04023	-0.441888	0.662845	0.900316	-5.42877	peak_150398	Day0vsDay15	chr7	106598665	106599397	733	*	Promoter (<=1kb)	7	106569876	106598808	28933	2	102724339	ENST00000650160.1	0	ENSG00000267052
FAM88E	family with sequence similarity 88 member E	-0.130271	-1.30068	1.04014	-0.594178	-0.23071	0.819654	0.935364	-5.63059	peak_163708	Day0vsDay27	chr9	42569008	42569411	404	*	Promoter (<=1kb)	9	42566679	42569353	2675	2	103908605	ENST00000435586.1	0	NA
ZNF107	zinc finger protein 107	-0.130269	-0.62733	0.366792	0.960818	-0.55045	0.588122	0.826452	-5.53346	peak_147782	Day0vsDay27	chr7	64735756	64736317	562	*	Exon	7	64691145	64706399	15255	1	51427	ENST00000683971.1	44611	ENSG00000196247
ETFBKMT	electron transfer flavoprotein subunit beta lysine methyltransferase	-0.130266	-0.567369	0.306837	2.11557	-0.619571	0.542933	0.799919	-5.52699	peak_35318	Day0vsDay27	chr12	31681988	31682684	697	*	Intron	12	31661937	31668382	6446	1	254013	ENST00000538391.1	20051	ENSG00000139160
EGILA	EGFR interacting lncRNA	-0.130265	-0.711819	0.451288	2.13233	-0.472852	0.641839	0.958685	-5.73541	peak_45943	Day0vsDay8	chr14	20699287	20699927	641	*	5' UTR	14	20693480	20707120	13641	2	116435281	ENST00000554286.1	7193	ENSG00000258451
SPRED1	sprouty related EVH1 domain containing 1	-0.130262	-0.964465	0.70394	-1.21524	-0.323672	0.749216	0.928166	-5.46155	peak_52177	Day0vsDay15	chr15	38254280	38254861	582	*	Promoter (1-2kb)	15	38253181	38339771	86591	1	161742	ENST00000561317.1	1099	ENSG00000166068
FIS1	fission, mitochondrial 1	-0.130259	-1.06381	0.803294	0.423931	-0.289219	0.775097	0.974789	-5.56408	peak_149962	Day0vsDay8	chr7	101243984	101245330	1347	*	Promoter (<=1kb)	7	101239458	101245075	5618	2	51024	ENST00000449367.5	0	ENSG00000214253
PTCH1	patched 1	-0.130259	-0.687427	0.426909	5.22898	-0.484629	0.633799	0.95752	-5.79351	peak_165259	Day0vsDay8	chr9	95505780	95508111	2332	*	Promoter (<=1kb)	9	95443412	95506599	63188	2	5727	ENST00000375290.6	0	ENSG00000185920
LINC02644	long intergenic non-protein coding RNA 2644	-0.130257	-0.811068	0.550555	-0.511191	-0.400955	0.692499	0.880553	-5.67844	peak_17131	Day0vsDay27	chr10	30797375	30798434	1060	*	Distal Intergenic	10	30723251	30723740	490	1	105376480	ENST00000416310.1	74124	ENSG00000230720
EPAS1	endothelial PAS domain protein 1	-0.130244	-0.708782	0.448295	1.4948	-0.481451	0.636588	0.891556	-5.40144	peak_84691	Day0vsDay15	chr2	46239101	46240314	1214	*	Distal Intergenic	2	46293667	46346998	53332	1	2034	ENST00000460015.1	-53353	ENSG00000116016
NEK6	NIMA related kinase 6	-0.130243	-0.706723	0.446237	0.980648	-0.471352	0.642682	0.958685	-5.52973	peak_166832	Day0vsDay8	chr9	124329508	124330033	526	*	Intron	9	124299985	124326438	26454	1	10783	ENST00000447379.1	29523	ENSG00000119408
LOC105378969	uncharacterized LOC105378969	-0.130242	-0.550395	0.289911	3.62657	-0.654251	0.52129	0.848792	-5.29715	peak_127646	Day0vsDay15	chr5	54673545	54674416	872	*	Intron	5	54663327	54737057	73731	1	105378969	ENST00000662448.1	10218	NA
CCDC88C	coiled-coil domain containing 88C	-0.130241	-0.576643	0.31616	4.87934	-0.607573	0.551238	0.804121	-5.51389	peak_49252	Day0vsDay27	chr14	91390063	91390660	598	*	Intron	14	91342143	91408758	66616	2	440193	ENST00000553437.1	18098	ENSG00000015133
RNF8	ring finger protein 8	-0.130236	-0.677726	0.417254	5.69694	-0.49368	0.627373	0.956367	-5.78564	peak_137220	Day0vsDay8	chr6	37395015	37395811	797	*	Downstream (<=300bp)	6	37368876	37391062	22187	1	9025	ENST00000498460.1	26139	ENSG00000112130
CCDC88C	coiled-coil domain containing 88C	-0.130236	-0.567985	0.307514	2.85474	-0.617863	0.544101	0.800529	-5.51143	peak_49233	Day0vsDay27	chr14	91310445	91311644	1200	*	Intron	14	91313943	91315870	1928	2	440193	ENST00000557507.1	4226	ENSG00000015133
HOPX	HOP homeobox	-0.130231	-0.579112	0.31865	2.80808	-0.606387	0.551657	0.861075	-5.35141	peak_120432	Day0vsDay15	chr4	56681067	56681868	802	*	Promoter (<=1kb)	4	56647989	56681706	33718	2	84525	ENST00000554144.5	0	ENSG00000171476
CYP8B1	cytochrome P450 family 8 subfamily B member 1	-0.130227	-0.49612	0.235667	3.47067	-0.737738	0.468401	0.82782	-5.26004	peak_109637	Day0vsDay15	chr3	42880448	42881620	1173	*	Intron	3	42872192	42875879	3688	2	1582	ENST00000316161.6	-4569	ENSG00000180432
CACNG5	calcium voltage-gated channel auxiliary subunit gamma 5	-0.13022	-0.578667	0.318226	3.31517	-0.602203	0.554058	0.805695	-5.53077	peak_68774	Day0vsDay27	chr17	66858173	66858650	478	*	Intron	17	66877269	66894742	17474	1	27091	ENST00000673855.1	-18619	ENSG00000075429
NTRK1	neurotrophic receptor tyrosine kinase 1	-0.130218	-0.537429	0.276993	2.62832	-0.662842	0.514256	0.84634	-5.31578	peak_9489	Day0vsDay15	chr1	156845048	156845907	860	*	Exon	1	156837209	156881850	44642	1	4914	ENST00000530298.5	7839	ENSG00000198400
ELP3	elongator acetyltransferase complex subunit 3	-0.130217	-0.497368	0.236933	2.62434	-0.747312	0.464359	0.750373	-5.43727	peak_155890	Day0vsDay27	chr8	28100017	28101159	1143	*	Promoter (<=1kb)	8	28099838	28112701	12864	1	55140	ENST00000522063.1	179	ENSG00000134014
CCDC163	CCDC163 homolog	-0.130217	-0.636638	0.376205	6.10929	-0.540438	0.595619	0.952882	-5.75903	peak_4872	Day0vsDay8	chr1	45499562	45500623	1062	*	Promoter (<=1kb)	1	45493866	45500073	6208	2	126661	ENST00000629482.3	0	ENSG00000280670
CSMD3	CUB and Sushi multiple domains 3	-0.130216	-1.06029	0.799857	-0.350206	-0.292356	0.773542	0.974665	-5.50937	peak_159657	Day0vsDay8	chr8	113589733	113590293	561	*	Distal Intergenic	8	113018776	113436939	418164	2	114788	ENST00000497026.5	-152794	ENSG00000164796
ZFAT	zinc finger and AT-hook domain containing	-0.130213	-0.85727	0.596843	-0.546804	-0.371231	0.713985	0.916692	-5.48047	peak_160764	Day0vsDay15	chr8	134684822	134686351	1530	*	Intron	8	134477788	134696554	218767	2	57623	ENST00000520356.5	10203	ENSG00000066827
TMCC1	transmembrane and coiled-coil domain family 1	-0.130207	-0.706117	0.445704	-0.22472	-0.470008	0.643148	0.855347	-5.60388	peak_114069	Day0vsDay27	chr3	129689950	129690850	901	*	Promoter (1-2kb)	3	129647792	129688732	40941	2	23023	ENST00000432054.6	-1218	ENSG00000172765
PEX2	peroxisomal biogenesis factor 2	-0.130203	-0.697846	0.437441	1.14737	-0.484388	0.633688	0.957495	-5.64362	peak_158250	Day0vsDay8	chr8	77109201	77109981	781	*	Distal Intergenic	8	76984170	77001044	16875	2	5828	ENST00000519956.1	-108157	ENSG00000164751
IL10	interleukin 10	-0.130199	-0.496098	0.235701	2.50833	-0.761339	0.456357	0.744478	-5.42981	peak_12421	Day0vsDay27	chr1	206757410	206758459	1050	*	Distal Intergenic	1	206767602	206770586	2985	2	3586	ENST00000640756.2	12127	ENSG00000136634
LINC01842	long intergenic non-protein coding RNA 1842	-0.130189	-0.593141	0.332762	4.64273	-0.586693	0.564813	0.948892	-5.73433	peak_77124	Day0vsDay8	chr19	14309957	14310302	346	*	Intron	19	14333743	14344074	10332	1	101928845	ENST00000588275.3	-23441	ENSG00000267147
GP5	glycoprotein V platelet	-0.130189	-0.540931	0.280554	3.11168	-0.674993	0.508233	0.778034	-5.47848	peak_117060	Day0vsDay27	chr3	194388049	194388539	491	*	Distal Intergenic	3	194394821	194399266	4446	2	2814	ENST00000692618.1	10727	ENSG00000178732
GACAT3	gastric cancer associated transcript 3	-0.130186	-0.637903	0.377531	3.14648	-0.53437	0.599442	0.878792	-5.36332	peak_82843	Day0vsDay15	chr2	16114374	16115092	719	*	Distal Intergenic	2	16080832	16087201	6370	1	104797537	ENST00000667080.1	33542	ENSG00000236289
CLMN	calmin	-0.130185	-1.23601	0.975638	-0.522288	-0.245079	0.809133	0.979554	-5.51652	peak_49633	Day0vsDay8	chr14	95199332	95200072	741	*	Promoter (2-3kb)	14	95191527	95196584	5058	2	79789	ENST00000557696.5	-2748	ENSG00000165959
RP1	RP1 axonemal microtubule associated	-0.130184	-1.02384	0.763472	-0.560099	-0.301957	0.765496	0.933494	-5.47003	peak_157326	Day0vsDay15	chr8	54842692	54843159	468	*	Intron	8	54796514	54869985	73472	1	6101	ENST00000650534.1	46178	ENSG00000104237
LAMA1	laminin subunit alpha 1	-0.130181	-0.618655	0.358293	4.18314	-0.559459	0.582829	0.823306	-5.53756	peak_71055	Day0vsDay27	chr18	7024607	7025576	970	*	Intron	18	7038572	7040237	1666	2	284217	ENST00000585178.1	14661	ENSG00000101680
LOC124902923	uncharacterized LOC124902923	-0.130174	-0.515654	0.255306	1.32718	-0.703074	0.49074	0.836833	-5.29704	peak_35694	Day0vsDay15	chr12	46469898	46470557	660	*	Exon	12	46384289	46494474	110186	2	124902923	ENST00000689808.2	23917	NA
BAGE2	BAGE family member 2 (pseudogene)	-0.13017	-0.685704	0.425363	3.37069	-0.487232	0.631609	0.95692	-5.79416	peak_100828	Day0vsDay8	chr21	10346125	10348164	2040	*	Distal Intergenic	21	10413477	10452529	39053	1	85319	ENST00000474011.5	-65313	NA
INPP5A	inositol polyphosphate-5-phosphatase A	-0.130164	-0.718442	0.458114	0.476744	-0.458634	0.650956	0.859504	-5.65181	peak_24536	Day0vsDay27	chr10	132759660	132760842	1183	*	Intron	10	132765824	132782405	16582	1	3632	ENST00000445580.1	-4982	ENSG00000068383
LINC01299	long intergenic non-protein coding RNA 1299	-0.13016	-0.78707	0.52675	2.0432	-0.410705	0.685226	0.964732	-5.76468	peak_157810	Day0vsDay8	chr8	65562093	65562383	291	*	Promoter (<=1kb)	8	65526738	65562781	36044	2	286186	ENST00000520902.2	398	ENSG00000254081
TPT1-AS1	TPT1 antisense RNA 1	-0.130159	-0.550932	0.290614	2.46025	-0.642875	0.528116	0.946548	-5.66484	peak_42777	Day0vsDay8	chr13	45391041	45391388	348	*	Promoter (2-3kb)	13	45389033	45391719	2687	1	100190939	ENST00000379050.3	2008	NA
MIR5195	microRNA 5195	-0.130154	-0.744805	0.484496	0.358603	-0.461204	0.650316	0.959997	-5.7626	peak_51073	Day0vsDay8	chr14	106875597	106875838	242	*	Distal Intergenic	14	106850885	106850999	115	2	100847062	ENST00000583555.1	-24598	ENSG00000265929
VWC2L	von Willebrand factor C domain containing 2 like	-0.130147	-1.29907	1.03877	-0.32272	-0.231535	0.819326	0.981071	-5.55933	peak_93059	Day0vsDay8	chr2	214410854	214411331	478	*	Promoter (<=1kb)	2	214411054	214578976	167923	1	402117	ENST00000312504.10	0	ENSG00000174453
C1orf21-DT	C1orf21 divergent transcript	-0.130139	-0.683506	0.423228	3.01058	-0.501855	0.621896	0.955991	-5.73884	peak_11077	Day0vsDay8	chr1	184380262	184381090	829	*	Distal Intergenic	1	184385753	184386704	952	2	118827814	ENST00000605589.1	5614	ENSG00000271387
MPI	mannose phosphate isomerase	-0.130139	-0.58647	0.326193	1.63676	-0.591974	0.560829	0.809776	-5.53035	peak_54467	Day0vsDay27	chr15	74882010	74882665	656	*	Distal Intergenic	15	74890005	74897092	7088	1	4351	ENST00000569931.5	-7340	ENSG00000178802
LINC02458	long intergenic non-protein coding RNA 2458	-0.130138	-1.02805	0.767773	-1.29611	-0.300419	0.766653	0.933933	-5.51406	peak_37711	Day0vsDay15	chr12	89162679	89163169	491	*	Intron	12	89012259	89019714	7456	2	728084	ENST00000686845.1	-142965	ENSG00000246363
ZNF410	zinc finger protein 410	-0.130132	-0.601941	0.341676	4.54265	-0.571807	0.574194	0.949953	-5.74592	peak_48413	Day0vsDay8	chr14	73886241	73887473	1233	*	Promoter (<=1kb)	14	73886617	73931597	44981	1	57862	ENST00000540593.5	0	ENSG00000119725
SOX17	SRY-box transcription factor 17	-0.130127	-0.834693	0.574439	-0.558576	-0.382827	0.705489	0.88716	-5.6933	peak_157301	Day0vsDay27	chr8	54470067	54470440	374	*	Exon	8	54457935	54460892	2958	1	64321	ENST00000297316.5	12132	ENSG00000164736
SUSD6	sushi domain containing 6	-0.130123	-0.646149	0.385903	5.66344	-0.523998	0.606657	0.954386	-5.77109	peak_48120	Day0vsDay8	chr14	69660362	69660684	323	*	Promoter (1-2kb)	14	69658510	69703798	45289	1	9766	ENST00000556993.1	1852	ENSG00000100647
FLJ42393	uncharacterized LOC401105	-0.130123	-0.464891	0.204645	2.58255	-0.805689	0.428969	0.812746	-5.22391	peak_116823	Day0vsDay15	chr3	188170412	188171019	608	*	Intron	3	188178543	188180812	2270	1	401105	ENST00000623801.1	-7524	ENSG00000279891
SMPDL3B	sphingomyelin phosphodiesterase acid like 3B	-0.130117	-0.744362	0.484128	2.15388	-0.45242	0.656319	0.961131	-5.70196	peak_3186	Day0vsDay8	chr1	27943237	27943800	564	*	Intron	1	27935110	27959151	24042	1	27293	ENST00000549094.1	8127	ENSG00000130768
TRAIP	TRAF interacting protein	-0.130116	-0.586088	0.325856	3.81937	-0.605087	0.552925	0.805041	-5.51263	peak_110309	Day0vsDay27	chr3	49828682	49829710	1029	*	Promoter (<=1kb)	3	49828621	49829774	1154	2	10293	ENST00000491060.1	64	ENSG00000183763
RIPOR1	RHO family interacting cell polarization regulator 1	-0.130113	-0.73039	0.470164	2.67045	-0.461862	0.64965	0.959997	-5.76052	peak_61031	Day0vsDay8	chr16	67508808	67509445	638	*	Distal Intergenic	16	67518418	67538471	20054	1	79567	ENST00000562116.1	-8973	ENSG00000039523
ST8SIA5	ST8 alpha-N-acetyl-neuraminide alpha-2,8-sialyltransferase 5	-0.130113	-0.913086	0.652861	2.68609	-0.345745	0.733404	0.923034	-5.42451	peak_72863	Day0vsDay15	chr18	46756633	46757173	541	*	Promoter (<=1kb)	18	46667821	46756809	88989	2	29906	ENST00000538168.5	0	ENSG00000101638
LOC105372224	uncharacterized LOC105372224	-0.130109	-0.619001	0.358783	4.1043	-0.55783	0.58385	0.951861	-5.75032	peak_74707	Day0vsDay8	chr18	78856471	78857288	818	*	Distal Intergenic	18	78908629	78918993	10365	2	105372224	ENST00000578030.1	61705	NA
WDR64	WD repeat domain 64	-0.130108	-0.565483	0.305267	1.87594	-0.636133	0.532781	0.853576	-5.32459	peak_14563	Day0vsDay15	chr1	241706136	241707399	1264	*	Intron	1	241683580	241801463	117884	1	128025	ENST00000414635.5	22556	ENSG00000162843
LINC01683	long intergenic non-protein coding RNA 1683	-0.130104	-0.764273	0.504065	3.87961	-0.440707	0.664856	0.962067	-5.76965	peak_101142	Day0vsDay8	chr21	20037382	20037933	552	*	Distal Intergenic	21	19893113	19900043	6931	2	105372746	ENST00000652251.1	-137339	ENSG00000233480
IL1R2	interleukin 1 receptor type 2	-0.130104	-0.62402	0.363812	6.43116	-0.550351	0.588893	0.952465	-5.75414	peak_87710	Day0vsDay8	chr2	102006303	102006548	246	*	Promoter (1-2kb)	2	102008515	102024826	16312	1	7850	ENST00000441002.1	-1967	ENSG00000115590
LOC105376292	uncharacterized LOC105376292	-0.130097	-0.563143	0.30295	3.21485	-0.628154	0.537544	0.947316	-5.6824	peak_167432	Day0vsDay8	chr9	129567787	129570114	2328	*	Distal Intergenic	9	129575117	129581295	6179	1	105376292	ENST00000658659.1	-5003	ENSG00000227619
UTRN	utrophin	-0.130093	-0.560456	0.30027	3.43719	-0.627061	0.538714	0.947316	-5.69953	peak_141464	Day0vsDay8	chr6	144244575	144245046	472	*	Distal Intergenic	6	144285335	144853034	567700	1	7402	ENST00000367545.8	-40289	ENSG00000152818
MC5R	melanocortin 5 receptor	-0.130092	-0.886575	0.626391	0.228777	-0.356457	0.724864	0.967828	-5.47642	peak_71598	Day0vsDay8	chr18	13819747	13820439	693	*	Distal Intergenic	18	13824149	13827323	3175	1	4161	ENST00000589410.2	-3710	ENSG00000176136
PCDHA13	protocadherin alpha 13	-0.13009	-0.527664	0.267484	1.40596	-0.704491	0.490346	0.836649	-5.2794	peak_131429	Day0vsDay15	chr5	140884122	140884644	523	*	Promoter (1-2kb)	5	140882269	140884695	2427	1	56136	ENST00000617769.1	1853	ENSG00000239389
ALG1L1P	ALG1 like 1, pseudogene	-0.13009	-0.646118	0.385938	1.00296	-0.522551	0.606463	0.83662	-5.58695	peak_113506	Day0vsDay27	chr3	126003154	126004573	1420	*	Distal Intergenic	3	125928833	125990580	61748	2	200810	ENST00000687460.1	-12574	ENSG00000291096
PRDM11	PR/SET domain 11	-0.130078	-0.574146	0.313989	3.22205	-0.609167	0.549649	0.803189	-5.52653	peak_27549	Day0vsDay27	chr11	45082872	45083757	886	*	Distal Intergenic	11	45095806	45224908	129103	1	56981	ENST00000530656.5	-12049	ENSG00000019485
FAM230F	family with sequence similarity 230 member F	-0.130073	-0.70227	0.442123	1.03896	-0.48353	0.634427	0.8507	-5.57397	peak_103321	Day0vsDay27	chr22	18890528	18891193	666	*	Intron	22	18873543	18894407	20865	2	100996432	ENST00000614596.2	3214	NA
APOBEC3B	apolipoprotein B mRNA editing enzyme catalytic subunit 3B	-0.13007	-0.550061	0.289921	4.35907	-0.647337	0.525622	0.850893	-5.30549	peak_105480	Day0vsDay15	chr22	38973392	38974123	732	*	Distal Intergenic	22	38982347	38992546	10200	1	9582	ENST00000407298.7	-8224	ENSG00000179750
LINC02987	long intergenic non-protein coding RNA 2987	-0.130059	-0.558466	0.298348	3.00276	-0.632675	0.534762	0.854453	-5.30509	peak_78131	Day0vsDay15	chr19	27804941	27805990	1050	*	Exon	19	27794039	27795152	1114	1	101927151	ENST00000585827.1	10902	ENSG00000267575
ARRDC2	arrestin domain containing 2	-0.130059	-0.997755	0.737638	0.817424	-0.312615	0.757939	0.971902	-5.47042	peak_77677	Day0vsDay8	chr19	18031323	18032336	1014	*	Exon	19	18009549	18010358	810	1	27106	ENST00000594411.1	21774	ENSG00000105643
FBXL7	F-box and leucine rich repeat protein 7	-0.130058	-1.06693	0.806813	-0.80927	-0.28775	0.776208	0.917336	-5.69428	peak_126245	Day0vsDay27	chr5	15484602	15485450	849	*	Intron	5	15500180	15939793	439614	1	23194	ENST00000504595.2	-14730	ENSG00000183580
LINC01574	long intergenic non-protein coding RNA 1574	-0.130057	-0.675982	0.415868	-0.0696245	-0.498275	0.623959	0.886472	-5.33324	peak_133891	Day0vsDay15	chr5	176745491	176746318	828	*	Promoter (2-3kb)	5	176743205	176743871	667	1	102577424	ENST00000512115.2	2286	ENSG00000248859
APBB1IP	amyloid beta precursor protein binding family B member 1 interacting protein	-0.130054	-0.592474	0.332367	1.50945	-0.589113	0.562947	0.865455	-5.3227	peak_16810	Day0vsDay15	chr10	26441838	26442152	315	*	Intron	10	26438425	26501938	63514	1	54518	ENST00000356785.4	3413	ENSG00000077420
INPP4A	inositol polyphosphate-4-phosphatase type I A	-0.130046	-0.624371	0.36428	2.50013	-0.569038	0.576589	0.819978	-5.53033	peak_87455	Day0vsDay27	chr2	98580515	98580935	421	*	Intron	2	98571897	98587573	15677	1	3631	ENST00000498026.1	8618	ENSG00000040933
LOC343052	immunoglobulin superfamily DCC subclass member 3 pseudogene	-0.130041	-0.562823	0.30274	2.6004	-0.622831	0.539742	0.798187	-5.53734	peak_9128	Day0vsDay27	chr1	153796847	153797712	866	*	Promoter (2-3kb)	1	153793947	153796302	2356	1	343052	ENST00000633218.1	2900	ENSG00000291199
LOC107986547	uncharacterized LOC107986547	-0.130024	-0.726843	0.466794	2.71106	-0.474831	0.640797	0.958668	-5.72961	peak_143168	Day0vsDay8	chr6	167760796	167761681	886	*	Distal Intergenic	6	167751310	167752105	796	1	107986547	ENST00000700873.1	9486	ENSG00000289838
PARP1	poly(ADP-ribose) polymerase 1	-0.13002	-0.607999	0.347959	3.78828	-0.578651	0.570042	0.868139	-5.34694	peak_13472	Day0vsDay15	chr1	226444743	226445752	1010	*	Distal Intergenic	1	226360748	226408154	47407	2	142	ENST00000676709.1	-36589	ENSG00000143799
CRCP	CGRP receptor component	-0.130015	-0.870801	0.610771	-0.157041	-0.371267	0.71477	0.9672	-5.50603	peak_147877	Day0vsDay8	chr7	66107282	66107683	402	*	Intron	7	66114604	66154568	39965	1	27297	ENST00000360415.7	-6921	ENSG00000241258
TSPAN14	tetraspanin 14	-0.130014	-0.532151	0.272123	4.25047	-0.676222	0.507477	0.843808	-5.29058	peak_20241	Day0vsDay15	chr10	80465266	80466363	1098	*	Promoter (1-2kb)	10	80468263	80521831	53569	1	81619	ENST00000714444.1	-1900	ENSG00000108219
CNST	consortin, connexin sorting protein	-0.130013	-0.618639	0.358614	6.03494	-0.554197	0.586224	0.951942	-5.7529	peak_14820	Day0vsDay8	chr1	246565870	246567126	1257	*	Promoter (<=1kb)	1	246566444	246648235	81792	1	163882	ENST00000483271.1	0	ENSG00000162852
DRD1	dopamine receptor D1	-0.130006	-0.565907	0.305895	5.79073	-0.624087	0.540663	0.856332	-5.31505	peak_133730	Day0vsDay15	chr5	175432428	175432993	566	*	Distal Intergenic	5	175440036	175444182	4147	2	1812	ENST00000393752.3	11189	ENSG00000184845
LOC101928295	uncharacterized LOC101928295	-0.130002	-0.616252	0.356247	3.39689	-0.563144	0.580244	0.951256	-5.74976	peak_80429	Day0vsDay8	chr19	49387899	49388378	480	*	Promoter (<=1kb)	19	49368558	49388085	19528	2	101928295	ENST00000660123.1	0	ENSG00000268686
NIBAN1	niban apoptosis regulator 1	-0.13	-0.905488	0.645487	1.15946	-0.356862	0.725288	0.967828	-5.72138	peak_11121	Day0vsDay8	chr1	184953564	184954636	1073	*	Intron	1	184791032	184974508	183477	2	116496	ENST00000367511.4	19872	ENSG00000135842
LOC105372224	uncharacterized LOC105372224	-0.129999	-0.528124	0.268127	2.22868	-0.688656	0.499673	0.840717	-5.28311	peak_74714	Day0vsDay15	chr18	78911607	78913114	1508	*	Intron	18	78908629	78918993	10365	2	105372224	ENST00000578030.1	5879	NA
RAD23B	RAD23 homolog B, nucleotide excision repair protein	-0.129997	-0.956359	0.696364	-0.413436	-0.326078	0.747419	0.90612	-5.6907	peak_165855	Day0vsDay27	chr9	107309045	107309900	856	*	Promoter (2-3kb)	9	107306542	107332189	25648	1	5887	ENST00000457811.1	2503	ENSG00000119318
GPHN	gephyrin	-0.129991	-1.28591	1.02593	-0.586406	-0.233329	0.818084	0.980978	-5.50959	peak_47893	Day0vsDay8	chr14	66624342	66624813	472	*	Intron	14	66509059	66824554	315496	1	10243	ENST00000556020.1	115283	ENSG00000171723
SLC24A2	solute carrier family 24 member 2	-0.129986	-0.888434	0.628461	-0.659726	-0.355246	0.725758	0.920701	-5.47706	peak_162601	Day0vsDay15	chr9	19748356	19749130	775	*	Intron	9	19507452	19788994	281543	2	25769	ENST00000286344.4	39864	ENSG00000155886
BZW2	basic leucine zipper and W2 domains 2	-0.129986	-0.972672	0.712701	0.963381	-0.320575	0.751857	0.970748	-5.6326	peak_144940	Day0vsDay8	chr7	16660690	16661228	539	*	Promoter (<=1kb)	7	16661214	16687554	26341	1	28969	ENST00000480517.5	0	ENSG00000136261
MFAP3L	microfibril associated protein 3 like	-0.129978	-0.757307	0.49735	0.373076	-0.432593	0.670028	0.902631	-5.43918	peak_123885	Day0vsDay15	chr4	169998001	169998547	547	*	Intron	4	169992108	170003756	11649	2	9848	ENST00000502832.1	5209	ENSG00000198948
ANKRD16	ankyrin repeat domain 16	-0.129968	-0.585268	0.325332	6.20307	-0.591691	0.560036	0.948849	-5.73504	peak_15562	Day0vsDay8	chr10	5888903	5890821	1919	*	Promoter (<=1kb)	10	5878087	5889871	11785	2	54522	ENST00000380092.8	0	ENSG00000134461
C14orf180	chromosome 14 open reading frame 180	-0.129966	-0.913389	0.653456	-0.519401	-0.343868	0.734181	0.923341	-5.41691	peak_50695	Day0vsDay15	chr14	104513279	104513660	382	*	Intron	14	104579764	104589543	9780	1	400258	ENST00000331952.6	-66104	ENSG00000184601
LOC105376004	uncharacterized LOC105376004	-0.129958	-0.697078	0.437162	2.20262	-0.474991	0.639433	0.958665	-5.74731	peak_162897	Day0vsDay8	chr9	28527413	28527848	436	*	Intron	9	28539735	28566733	26999	1	105376004	ENST00000657705.1	-11887	NA
PABPC1P2	poly(A) binding protein cytoplasmic 1 pseudogene 2	-0.129955	-0.642145	0.382236	-0.106776	-0.529928	0.60216	0.879282	-5.40069	peak_90415	Day0vsDay15	chr2	146405095	146405778	684	*	Distal Intergenic	2	146587506	146589310	1805	1	728773	ENST00000471997.1	-181728	NA
SHANK2	SH3 and multiple ankyrin repeat domains 2	-0.129951	-0.843764	0.583862	0.0375773	-0.378985	0.708458	0.888469	-5.6512	peak_29531	Day0vsDay27	chr11	71081732	71082987	1256	*	Intron	11	70896385	71092477	196093	2	22941	ENST00000618363.4	9490	ENSG00000162105
COA1	cytochrome c oxidase assembly factor 1	-0.12995	-0.678096	0.418196	5.31286	-0.496092	0.626031	0.95618	-5.78601	peak_146427	Day0vsDay8	chr7	43633548	43633796	249	*	Intron	7	43639257	43642164	2908	2	55744	ENST00000488813.1	8368	ENSG00000106603
PCSK5	proprotein convertase subtilisin/kexin type 5	-0.12995	-0.599729	0.339829	4.93152	-0.574097	0.572791	0.949285	-5.74461	peak_164160	Day0vsDay8	chr9	75889742	75891800	2059	*	Promoter (<=1kb)	9	75890644	76362339	471696	1	5125	ENST00000545128.5	0	ENSG00000099139
MYOM2	myomesin 2	-0.129948	-0.656743	0.396848	-0.260369	-0.517885	0.610419	0.882284	-5.35687	peak_154242	Day0vsDay15	chr8	2083518	2084439	922	*	Promoter (<=1kb)	8	2085000	2094025	9026	1	9172	ENST00000518803.1	-561	ENSG00000036448
POU4F2	POU class 4 homeobox 2	-0.12994	-0.478382	0.218502	4.69973	-0.773081	0.449444	0.820421	-5.23198	peak_123112	Day0vsDay15	chr4	146648160	146648883	724	*	Distal Intergenic	4	146638893	146642474	3582	1	5458	ENST00000281321.3	9267	ENSG00000151615
LOC105376223	uncharacterized LOC105376223	-0.12993	-0.554562	0.294703	4.97905	-0.636582	0.532475	0.946548	-5.70674	peak_166211	Day0vsDay8	chr9	113737493	113737942	450	*	Distal Intergenic	9	113650956	113682855	31900	1	105376223	ENST00000428292.1	86537	NA
BRF1	BRF1 RNA polymerase III transcription initiation factor subunit	-0.129929	-0.488076	0.228219	3.76642	-0.753908	0.460124	0.747279	-5.43984	peak_50804	Day0vsDay27	chr14	105221254	105221868	615	*	Promoter (<=1kb)	14	105209289	105221820	12532	2	2972	ENST00000547374.5	0	ENSG00000185024
LOC107986121	uncharacterized LOC107986121	-0.129925	-0.641751	0.3819	2.75075	-0.535613	0.5986	0.952962	-5.74909	peak_113141	Day0vsDay8	chr3	120438446	120439196	751	*	Exon	3	120448974	120509675	60702	1	107986121	ENST00000659560.1	-9778	NA
SLC22A1	solute carrier family 22 member 1	-0.12992	-0.888107	0.628268	0.511204	-0.356006	0.725701	0.967828	-5.50349	peak_142486	Day0vsDay8	chr6	160137947	160138598	652	*	Intron	6	160129761	160134007	4247	1	6580	ENST00000540443.1	8186	ENSG00000175003
SFSWAP	splicing factor SWAP	-0.129918	-0.596384	0.336547	2.50801	-0.577959	0.570315	0.816252	-5.54839	peak_40993	Day0vsDay27	chr12	131730396	131731304	909	*	Intron	12	131726989	131753489	26501	1	6433	ENST00000535202.1	3407	ENSG00000061936
NBEAP1	neurobeachin pseudogene 1	-0.129916	-0.712105	0.452274	0.426582	-0.462546	0.648191	0.895885	-5.40767	peak_51194	Day0vsDay15	chr15	20651900	20652440	541	*	Distal Intergenic	15	20664725	20671271	6547	2	606	ENST00000556948.1	18831	NA
TRPV3	transient receptor potential cation channel subfamily V member 3	-0.129914	-0.580645	0.320817	6.53249	-0.599617	0.556338	0.863001	-5.32844	peak_63739	Day0vsDay15	chr17	3552928	3553526	599	*	Exon	17	3513821	3557767	43947	2	162514	ENST00000571139.5	4241	ENSG00000167723
PLBD1-AS1	PLBD1 antisense RNA 1	-0.129905	-0.535862	0.276052	1.787	-0.689312	0.500008	0.840875	-5.26943	peak_34762	Day0vsDay15	chr12	14567352	14568647	1296	*	Promoter (<=1kb)	12	14567393	14622721	55329	1	101928290	ENST00000542401.2	0	ENSG00000256751
ALOX15B	arachidonate 15-lipoxygenase type B	-0.129903	-0.744612	0.484806	-0.173591	-0.438032	0.665596	0.901325	-5.4147	peak_64287	Day0vsDay15	chr17	8048238	8048878	641	*	3' UTR	17	8039156	8048565	9410	1	247	ENST00000573359.1	9082	ENSG00000179593
MOGAT1	monoacylglycerol O-acyltransferase 1	-0.129898	-0.493702	0.233905	3.43893	-0.748504	0.4639	0.82604	-5.24961	peak_93602	Day0vsDay15	chr2	222707601	222708683	1083	*	Intron	2	222671658	222709930	38273	1	116255	ENST00000446656.4	35943	ENSG00000124003
ZFR2	zinc finger RNA binding protein 2	-0.129897	-1.28074	1.02094	0.638903	-0.235398	0.816381	0.980594	-5.51346	peak_75713	Day0vsDay8	chr19	3868064	3869717	1654	*	Promoter (<=1kb)	19	3804024	3869038	65015	2	23217	ENST00000262961.9	0	ENSG00000105278
TTC39C	tetratricopeptide repeat domain 39C	-0.129896	-0.687351	0.427558	1.86227	-0.501038	0.622835	0.956047	-5.70395	peak_71912	Day0vsDay8	chr18	24063184	24063883	700	*	Intron	18	24016634	24020285	3652	1	125488	ENST00000577185.1	46550	ENSG00000168234
GAD2	glutamate decarboxylase 2	-0.129894	-0.627245	0.367456	0.155432	-0.547519	0.590266	0.827691	-5.54476	peak_16800	Day0vsDay27	chr10	26215860	26216976	1117	*	Promoter (<=1kb)	10	26216665	26304558	87894	1	2572	ENST00000259271.7	0	ENSG00000136750
LYPD6B	LY6/PLAUR domain containing 6B	-0.129894	-0.542725	0.282938	2.28258	-0.661499	0.516468	0.846969	-5.31677	peak_90514	Day0vsDay15	chr2	149060138	149061001	864	*	Intron	2	149077522	149215262	137741	1	130576	ENST00000409029.5	-16521	ENSG00000150556
LINC03063	long intergenic non-protein coding RNA 3063	-0.129893	-0.846354	0.586568	-0.0651059	-0.388001	0.703088	0.965681	-5.51927	peak_84127	Day0vsDay8	chr2	37570754	37571218	465	*	Exon	2	37562486	37613128	50643	1	105374464	ENST00000659653.1	8268	ENSG00000236213
NOX3	NADPH oxidase 3	-0.12989	-0.665963	0.406183	1.62088	-0.502238	0.620446	0.955938	-5.69638	peak_142053	Day0vsDay8	chr6	155408935	155409506	572	*	Intron	6	155395368	155455839	60472	2	50508	ENST00000159060.3	46333	ENSG00000074771
LOC124900333	small nucleolar RNA SNORA40	-0.129886	-0.578858	0.319086	2.6681	-0.605175	0.553699	0.861987	-5.33301	peak_38808	Day0vsDay15	chr12	108792061	108792570	510	*	3' UTR	12	108778144	108778271	128	2	124900333	ENST00000391200.1	-13790	ENSG00000273499
LINC00092	long intergenic non-protein coding RNA 92	-0.129886	-0.443735	0.183964	3.5549	-0.861871	0.400411	0.799845	-5.17592	peak_165291	Day0vsDay15	chr9	96014039	96014454	416	*	3' UTR	9	96019728	96021811	2084	2	100188953	ENST00000685262.1	7357	ENSG00000225194
C1orf94	chromosome 1 open reading frame 94	-0.129885	-0.794071	0.534301	-0.711544	-0.405763	0.689189	0.909375	-5.3956	peak_3899	Day0vsDay15	chr1	34322665	34323619	955	*	Distal Intergenic	1	34176907	34219131	42225	1	84970	ENST00000488417.2	145758	ENSG00000142698
CCBE1	collagen and calcium binding EGF domains 1	-0.129869	-1.42598	1.16624	-0.742922	-0.209109	0.837135	0.982313	-5.58046	peak_73599	Day0vsDay8	chr18	59420489	59421014	526	*	Distal Intergenic	18	59435145	59455212	20068	2	147372	ENST00000589116.2	34198	ENSG00000183287
EP400	E1A binding protein p400	-0.129864	-0.569405	0.309677	4.17008	-0.618223	0.544098	0.947475	-5.70866	peak_41037	Day0vsDay8	chr12	131959187	131960465	1279	*	Promoter (<=1kb)	12	131960620	131994956	34337	1	57634	ENST00000703283.1	-155	ENSG00000183495
FGD3	FYVE, RhoGEF and PH domain containing 3	-0.129862	-0.696936	0.437213	0.0375946	-0.476252	0.638661	0.852888	-5.62499	peak_165020	Day0vsDay27	chr9	93010679	93011569	891	*	Exon	9	93015651	93018200	2550	1	89846	ENST00000494553.1	-4082	ENSG00000127084
ZNF833P	zinc finger protein 833, pseudogene	-0.129861	-0.561368	0.301645	4.78282	-0.634936	0.533479	0.946716	-5.70434	peak_76825	Day0vsDay8	chr19	11639269	11640388	1120	*	Promoter (<=1kb)	19	11639776	11686569	46794	1	401898	ENST00000344893.4	0	NA
LINC02176	long intergenic non-protein coding RNA 2176	-0.12986	-0.534457	0.274737	2.0941	-0.669417	0.511711	0.779944	-5.49553	peak_62308	Day0vsDay27	chr16	84941037	84942077	1041	*	Distal Intergenic	16	84928353	84939603	11251	1	105371379	ENST00000569104.1	12684	NA
MAU2	MAU2 sister chromatid cohesion factor	-0.12986	-0.448427	0.188707	3.84984	-0.844953	0.407152	0.707261	-5.37331	peak_77906	Day0vsDay27	chr19	19366695	19367409	715	*	Distal Intergenic	19	19355143	19356013	871	1	23383	ENST00000589637.1	11552	ENSG00000129933
ANXA9	annexin A9	-0.129859	-0.587004	0.327285	3.34157	-0.588812	0.561932	0.810673	-5.54795	peak_8897	Day0vsDay27	chr1	150979140	150980008	869	*	Promoter (2-3kb)	1	150982249	150984371	2123	1	8416	ENST00000474997.1	-2241	ENSG00000143412
ADAMTS9	ADAM metallopeptidase with thrombospondin type 1 motif 9	-0.129858	-0.537143	0.277427	5.47279	-0.660886	0.515486	0.944534	-5.69382	peak_111259	Day0vsDay8	chr3	64546611	64547444	834	*	Exon	3	64516915	64539217	22303	2	56999	ENST00000467257.5	-7394	ENSG00000163638
BPGM	bisphosphoglycerate mutase	-0.129854	-0.629298	0.369589	4.58521	-0.539297	0.596367	0.952882	-5.76643	peak_151627	Day0vsDay8	chr7	134693356	134693671	316	*	Distal Intergenic	7	134660421	134661741	1321	1	669	ENST00000443095.1	32935	ENSG00000172331
POC1B-GALNT4	POC1B-GALNT4 readthrough	-0.129854	-0.600921	0.341213	2.80015	-0.581867	0.567866	0.867319	-5.34127	peak_37736	Day0vsDay15	chr12	89542369	89543588	1220	*	Exon	12	89521934	89526262	4329	2	100528030	ENST00000547474.1	-16107	ENSG00000259075
PHLDB1	pleckstrin homology like domain family B member 1	-0.129853	-0.59283	0.333123	5.65515	-0.581864	0.567971	0.949045	-5.74002	peak_32074	Day0vsDay8	chr11	118607600	118609158	1559	*	Promoter (<=1kb)	11	118607615	118658028	50414	1	23187	ENST00000530994.5	0	ENSG00000019144
PDX1	pancreatic and duodenal homeobox 1	-0.129852	-0.594336	0.334632	6.68805	-0.580081	0.56889	0.94922	-5.73927	peak_41951	Day0vsDay8	chr13	27919814	27920321	508	*	Promoter (<=1kb)	13	27920000	27926313	6314	1	3651	ENST00000381033.5	0	ENSG00000139515
PIAS4	protein inhibitor of activated STAT 4	-0.129852	-0.759241	0.499537	1.43814	-0.435722	0.668096	0.962502	-5.72591	peak_75748	Day0vsDay8	chr19	4045407	4045999	593	*	3' UTR	19	4028461	4028814	354	1	51588	ENST00000601439.1	16946	ENSG00000105229
LRRC8D	leucine rich repeat containing 8 VRAC subunit D	-0.129851	-0.527093	0.267392	5.0449	-0.677555	0.505055	0.842715	-5.28885	peak_6762	Day0vsDay15	chr1	89842903	89844603	1701	*	Promoter (<=1kb)	1	89843048	89933418	90371	1	55144	ENST00000414841.1	0	ENSG00000171492
LINC02010	long intergenic non-protein coding RNA 2010	-0.129848	-0.511183	0.251487	3.4343	-0.719714	0.480903	0.833024	-5.26257	peak_115086	Day0vsDay15	chr3	147060451	147060917	467	*	Intron	3	146921963	146925218	3256	1	101927866	ENST00000471638.1	138488	ENSG00000242671
LOC124903061	uncharacterized LOC124903061	-0.129841	-0.841024	0.581342	2.0563	-0.380228	0.707869	0.966754	-5.6619	peak_41164	Day0vsDay8	chr12	132535440	132535971	532	*	Intron	12	132550729	132554947	4219	1	124903061	ENST00000624087.1	-14758	NA
LINC01120	long intergenic non-protein coding RNA 1120	-0.12984	-0.687096	0.427416	-0.322274	-0.491607	0.628761	0.847822	-5.55124	peak_89874	Day0vsDay27	chr2	131390117	131391770	1654	*	Distal Intergenic	2	131402778	131409057	6280	1	389043	ENST00000437751.2	-11008	NA
TIALD	transcript inducer of AURKA lysosomal degradation	-0.129833	-0.676258	0.416592	3.68925	-0.494392	0.626859	0.956269	-5.78655	peak_39993	Day0vsDay8	chr12	121839265	121840260	996	*	3' UTR	12	121856259	121857059	801	1	105370035	ENST00000543848.1	-15999	NA
NDUFAF2	NADH:ubiquinone oxidoreductase complex assembly factor 2	-0.129833	-0.55165	0.291984	4.2836	-0.637997	0.530003	0.946548	-5.70658	peak_127946	Day0vsDay8	chr5	60993911	60994504	594	*	Intron	5	60945335	61153026	207692	1	91942	ENST00000502658.1	48576	ENSG00000164182
LINC01446	long intergenic non-protein coding RNA 1446	-0.129833	-0.506258	0.246592	5.21767	-0.7288	0.475931	0.831102	-5.25506	peak_147293	Day0vsDay15	chr7	53800839	53801431	593	*	Intron	7	53770080	53811769	41690	2	401337	ENST00000654050.1	10338	ENSG00000205628
LOC105376291	uncharacterized LOC105376291	-0.129832	-0.55212	0.292456	0.717733	-0.637279	0.530461	0.792388	-5.55845	peak_167412	Day0vsDay27	chr9	129443744	129444183	440	*	Intron	9	129438605	129447545	8941	1	105376291	ENST00000655097.1	5139	NA
NRL	neural retina leucine zipper	-0.12983	-0.640899	0.381238	-0.385867	-0.53108	0.601563	0.879208	-5.37788	peak_46286	Day0vsDay15	chr14	24095252	24095763	512	*	Promoter (<=1kb)	14	24080877	24095130	14254	2	4901	ENST00000396997.1	-122	ENSG00000129535
BCAT2	branched chain amino acid transaminase 2	-0.129826	-0.491267	0.231615	3.70617	-0.745895	0.465473	0.826382	-5.24994	peak_80343	Day0vsDay15	chr19	48812114	48812840	727	*	Promoter (1-2kb)	19	48807789	48811029	3241	2	587	ENST00000596981.1	-1085	ENSG00000105552
EPAS1	endothelial PAS domain protein 1	-0.12982	-0.567255	0.307614	4.81421	-0.620591	0.542594	0.947475	-5.70902	peak_84688	Day0vsDay8	chr2	46223276	46223943	668	*	Distal Intergenic	2	46293667	46346998	53332	1	2034	ENST00000460015.1	-69724	ENSG00000116016
CD6	CD6 molecule	-0.129815	-0.597059	0.337428	5.03319	-0.595423	0.559565	0.948687	-5.73126	peak_28220	Day0vsDay8	chr11	60978516	60979571	1056	*	Intron	11	60971866	61019321	47456	1	923	ENST00000452451.6	6650	ENSG00000013725
KIFC2	kinesin family member C2	-0.129812	-0.580126	0.320502	4.66612	-0.600914	0.555438	0.948052	-5.72218	peak_161832	Day0vsDay8	chr8	144467741	144467976	236	*	Promoter (<=1kb)	8	144467479	144468426	948	1	90990	ENST00000533114.1	262	ENSG00000167702
PTH	parathyroid hormone	-0.129808	-0.566301	0.306685	3.39581	-0.63331	0.534755	0.854453	-5.31759	peak_26079	Day0vsDay15	chr11	13486957	13488298	1342	*	Distal Intergenic	11	13492054	13495997	3944	2	5741	ENST00000282091.6	7699	ENSG00000152266
LINC02145	long intergenic non-protein coding RNA 2145	-0.129806	-0.712108	0.452496	-0.280259	-0.465819	0.646359	0.857213	-5.62173	peak_125599	Day0vsDay27	chr5	6253429	6254237	809	*	Distal Intergenic	5	6310441	6337292	26852	2	401172	ENST00000507444.1	83055	ENSG00000250490
GSDMD	gasdermin D	-0.129805	-0.705313	0.445703	-0.578173	-0.482812	0.635095	0.891306	-5.35778	peak_161679	Day0vsDay15	chr8	143552981	143554129	1149	*	Promoter (<=1kb)	8	143553207	143563062	9856	1	79792	ENST00000526406.5	0	ENSG00000104518
LOC107987065	uncharacterized LOC107987065	-0.129804	-0.613721	0.354114	6.32079	-0.556792	0.584505	0.951864	-5.75228	peak_163480	Day0vsDay8	chr9	38279402	38280147	746	*	Distal Intergenic	9	38360427	38376430	16004	1	107987065	ENST00000422554.2	-80280	NA
RABEP1	rabaptin, RAB GTPase binding effector protein 1	-0.129797	-0.607478	0.347884	2.46669	-0.589249	0.563238	0.948892	-5.63913	peak_63978	Day0vsDay8	chr17	5329888	5330504	617	*	Promoter (1-2kb)	17	5332055	5336689	4635	1	9135	ENST00000570487.1	-1551	ENSG00000029725
HDAC7	histone deacetylase 7	-0.129796	-0.536385	0.276792	1.41689	-0.661705	0.514971	0.846519	-5.33169	peak_35787	Day0vsDay15	chr12	47839116	47839696	581	*	Distal Intergenic	12	47797384	47833132	35749	2	51564	ENST00000434070.5	-5984	ENSG00000061273
IZUMO4	IZUMO family member 4	-0.129796	-0.543746	0.284155	4.309	-0.650596	0.523356	0.849869	-5.30887	peak_75378	Day0vsDay15	chr19	2095998	2097647	1650	*	Promoter (<=1kb)	19	2096429	2098106	1678	1	113177	ENST00000481489.5	0	ENSG00000099840
TMCC1	transmembrane and coiled-coil domain family 1	-0.129795	-0.891834	0.632244	-0.925954	-0.354331	0.726763	0.921116	-5.43896	peak_114072	Day0vsDay15	chr3	129827761	129828188	428	*	5' UTR	3	129647827	129794540	146714	2	23023	ENST00000698215.1	-33221	ENSG00000172765
PDGFRA	platelet derived growth factor receptor alpha	-0.129791	-0.613246	0.353664	5.57707	-0.556474	0.583454	0.951861	-5.75524	peak_120333	Day0vsDay8	chr4	54232880	54234733	1854	*	Promoter (2-3kb)	4	54230322	54263773	33452	1	5156	ENST00000504461.5	2558	ENSG00000134853
SLCO2A1	solute carrier organic anion transporter family member 2A1	-0.129787	-0.557508	0.297934	3.28826	-0.631892	0.535131	0.854646	-5.31672	peak_114257	Day0vsDay15	chr3	134029241	134029950	710	*	Promoter (<=1kb)	3	133932701	134029925	97225	2	6578	ENST00000310926.11	0	ENSG00000174640
ELL	elongation factor for RNA polymerase II	-0.129785	-0.449372	0.189801	1.69907	-0.841773	0.408893	0.80397	-5.20047	peak_77754	Day0vsDay15	chr19	18477151	18477773	623	*	Promoter (1-2kb)	19	18444751	18475933	31183	2	8178	ENST00000596124.3	-1218	ENSG00000105656
FARP1	FERM, ARH/RhoGEF and pleckstrin domain protein 1	-0.129783	-0.62855	0.368984	0.331266	-0.539357	0.595009	0.830469	-5.60396	peak_44573	Day0vsDay27	chr13	98395697	98396455	759	*	Exon	13	98390585	98395420	4836	1	10160	ENST00000600190.1	5112	ENSG00000152767
MYO1E	myosin IE	-0.129779	-0.574357	0.314798	5.48253	-0.607617	0.551021	0.947642	-5.72459	peak_53205	Day0vsDay8	chr15	59255743	59256443	701	*	Exon	15	59223059	59264997	41939	2	4643	ENST00000558814.1	8554	ENSG00000157483
DCUN1D4	defective in cullin neddylation 1 domain containing 4	-0.129777	-0.53631	0.276755	3.51062	-0.677592	0.5067	0.77693	-5.47516	peak_120232	Day0vsDay27	chr4	51900658	51901420	763	*	Promoter (1-2kb)	4	51899337	51913723	14387	1	23142	ENST00000512199.5	1321	ENSG00000109184
LINC00347	long intergenic non-protein coding RNA 347	-0.129766	-0.65433	0.394797	1.05247	-0.536092	0.598679	0.878648	-5.32241	peak_43865	Day0vsDay15	chr13	74838130	74838842	713	*	Distal Intergenic	13	74553965	74555522	1558	1	338864	ENST00000601480.1	284165	ENSG00000236678
DOCK6	dedicator of cytokinesis 6	-0.129766	-0.580816	0.321285	3.48317	-0.600028	0.555934	0.862863	-5.33307	peak_76771	Day0vsDay15	chr19	11230772	11231362	591	*	Promoter (1-2kb)	19	11228840	11229332	493	2	57572	ENST00000590452.1	-1440	ENSG00000130158
CHGB	chromogranin B	-0.129761	-0.635871	0.37635	-0.105945	-0.531441	0.600392	0.878903	-5.3691	peak_96089	Day0vsDay15	chr20	5918945	5919600	656	*	Intron	20	5915498	5917980	2483	1	1114	ENST00000488832.1	3447	ENSG00000089199
HNRNPD	heterogeneous nuclear ribonucleoprotein D	-0.12976	-0.582283	0.322763	2.06031	-0.594371	0.558274	0.948473	-5.68609	peak_121233	Day0vsDay8	chr4	82366862	82367048	187	*	Intron	4	82356554	82373150	16597	2	3184	ENST00000509263.5	6102	ENSG00000138668
KLF13	KLF transcription factor 13	-0.129759	-0.598238	0.338719	0.202497	-0.574124	0.571656	0.868648	-5.37319	peak_51939	Day0vsDay15	chr15	31508588	31508912	325	*	Intron	15	31393575	31435665	42091	1	51621	ENST00000558225.1	115013	ENSG00000169926
LINC02793	long intergenic non-protein coding RNA 2793	-0.129756	-0.695788	0.436275	3.81484	-0.477869	0.638333	0.958665	-5.79237	peak_2845	Day0vsDay8	chr1	25109354	25110228	875	*	Intron	1	25041136	25047404	6269	1	105376879	ENST00000648363.1	68218	NA
ZNF727	zinc finger protein 727	-0.129755	-1.24588	0.986372	1.01885	-0.240973	0.811788	0.979952	-5.53424	peak_147734	Day0vsDay8	chr7	64044303	64044901	599	*	Promoter (<=1kb)	7	64045429	64114556	69128	1	442319	ENST00000715348.1	-528	ENSG00000214652
SHANK2	SH3 and multiple ankyrin repeat domains 2	-0.129749	-0.874737	0.615239	-0.345402	-0.367347	0.717437	0.892026	-5.60124	peak_29463	Day0vsDay27	chr11	70538003	70538853	851	*	Intron	11	70469435	70487720	18286	2	22941	ENST00000654939.1	-50283	ENSG00000162105
GLG1	golgi glycoprotein 1	-0.129747	-1.15553	0.896038	-0.19594	-0.262684	0.795511	0.942286	-5.42886	peak_61576	Day0vsDay15	chr16	74564512	74564865	354	*	Promoter (1-2kb)	16	74496600	74563325	66726	2	2734	ENST00000565474.1	-1187	ENSG00000090863
ATXN1-AS1	ATXN1 antisense RNA 1	-0.129734	-0.612242	0.352775	1.96782	-0.563156	0.579927	0.951221	-5.66437	peak_135751	Day0vsDay8	chr6	16830795	16831422	628	*	Distal Intergenic	6	16762028	16762939	912	1	101928433	ENST00000701248.1	68767	NA
ANAPC13	anaphase promoting complex subunit 13	-0.129725	-0.565928	0.306477	1.98618	-0.617884	0.543957	0.800479	-5.51541	peak_114307	Day0vsDay27	chr3	134473721	134474534	814	*	Distal Intergenic	3	134478478	134483253	4776	2	25847	ENST00000508755.1	8719	ENSG00000129055
ZNF311	zinc finger protein 311	-0.129711	-0.498398	0.238976	2.46584	-0.735861	0.470936	0.754768	-5.44776	peak_136305	Day0vsDay27	chr6	29011188	29011814	627	*	Distal Intergenic	6	28994785	29005316	10532	2	282890	ENST00000483450.1	-5872	ENSG00000197935
MEX3C	mex-3 RNA binding family member C	-0.12971	-0.628538	0.369117	1.05609	-0.538991	0.595258	0.830602	-5.58327	peak_73239	Day0vsDay27	chr18	51188060	51188330	271	*	Intron	18	51174550	51197681	23132	2	51320	ENST00000406189.4	9351	ENSG00000176624
TUBB3	tubulin beta 3 class III	-0.129707	-0.527105	0.267691	4.93818	-0.702925	0.491563	0.767521	-5.44859	peak_63204	Day0vsDay27	chr16	89925893	89926664	772	*	Promoter (2-3kb)	16	89929093	89936092	7000	1	10381	ENST00000680788.1	-2429	ENSG00000258947
XLOC_007697	uncharacterized LOC105500239	-0.129704	-0.551007	0.291599	4.54679	-0.638142	0.52991	0.852299	-5.31459	peak_163709	Day0vsDay15	chr9	42743549	42743826	278	*	Intron	9	42756850	42802065	45216	1	105500239	ENST00000652898.1	-13024	NA
KHDRBS2	KH RNA binding domain containing, signal transduction associated 2	-0.129704	-0.569527	0.310119	3.70479	-0.61127	0.54723	0.802282	-5.52497	peak_138434	Day0vsDay27	chr6	61867613	61869316	1704	*	Intron	6	61630233	61681049	50817	2	202559	ENST00000511849.2	-186564	ENSG00000112232
LOC153910	uncharacterized LOC153910	-0.129693	-0.520795	0.261409	2.05434	-0.691367	0.49768	0.771576	-5.48091	peak_141361	Day0vsDay27	chr6	142671665	142672233	569	*	Exon	6	142526455	142637889	111435	2	153910	ENST00000447311.1	-33776	ENSG00000236366
BRAF	B-Raf proto-oncogene, serine/threonine kinase	-0.129692	-0.590605	0.331221	2.11732	-0.584164	0.565849	0.813249	-5.55474	peak_152043	Day0vsDay27	chr7	140923829	140925385	1557	*	Promoter (<=1kb)	7	140719327	140924810	205484	2	673	ENST00000496384.7	0	ENSG00000157764
TSNARE1	t-SNARE domain containing 1	-0.12969	-0.52899	0.269611	3.65225	-0.707634	0.488608	0.76571	-5.43243	peak_161455	Day0vsDay27	chr8	142289858	142290209	352	*	Intron	8	142271567	142279997	8431	2	203062	ENST00000521825.1	-9861	ENSG00000171045
CD247	CD247 molecule	-0.129682	-0.542156	0.282793	1.62334	-0.667939	0.512762	0.845777	-5.29424	peak_10198	Day0vsDay15	chr1	167516735	167516916	182	*	Promoter (1-2kb)	1	167430640	167518529	87890	2	919	ENST00000362089.10	1613	ENSG00000198821
CEP85L	centrosomal protein 85 like	-0.129676	-0.733915	0.474563	1.09047	-0.444844	0.660739	0.865062	-5.61304	peak_140382	Day0vsDay27	chr6	118650515	118652196	1682	*	Promoter (<=1kb)	6	118460772	118651591	190820	2	387119	ENST00000368491.8	0	ENSG00000111860
LINC01629	long intergenic non-protein coding RNA 1629	-0.129661	-0.562384	0.303062	2.76362	-0.624671	0.53997	0.798255	-5.52829	peak_48694	Day0vsDay27	chr14	76986196	76987075	880	*	Intron	14	76959638	76965802	6165	1	105370578	ENST00000553613.1	26558	ENSG00000258602
NOS2P3	nitric oxide synthase 2 pseudogene 3	-0.129656	-0.591514	0.332202	3.37464	-0.583662	0.566981	0.867037	-5.34476	peak_65288	Day0vsDay15	chr17	20445073	20445480	408	*	Exon	17	20441027	20446772	5746	1	339256	ENST00000411468.1	4046	ENSG00000291195
MKX	mohawk homeobox	-0.129653	-0.587436	0.32813	3.36306	-0.598193	0.55718	0.948298	-5.7196	peak_16895	Day0vsDay8	chr10	27742144	27742948	805	*	Promoter (<=1kb)	10	27718563	27743545	24983	2	283078	ENST00000460919.2	597	ENSG00000150051
DPYSL4	dihydropyrimidinase like 4	-0.129651	-0.542731	0.283428	2.12236	-0.652493	0.522199	0.849284	-5.31817	peak_24408	Day0vsDay15	chr10	132222947	132224148	1202	*	Exon	10	132203553	132204907	1355	1	10570	ENST00000471544.1	19394	ENSG00000151640
SKAP1	src kinase associated phosphoprotein 1	-0.129651	-0.64606	0.386759	0.145118	-0.520401	0.607936	0.837257	-5.5906	peak_67567	Day0vsDay27	chr17	48130998	48131808	811	*	Distal Intergenic	17	48133446	48137334	3889	2	8631	ENST00000583844.5	5526	ENSG00000141293
SPATA1	spermatogenesis associated 1	-0.129645	-0.624772	0.365482	5.78562	-0.542747	0.592712	0.952882	-5.7624	peak_6524	Day0vsDay8	chr1	84505627	84506924	1298	*	Promoter (<=1kb)	1	84506300	84507320	1021	1	100505741	ENST00000484939.1	0	ENSG00000122432
SDC3	syndecan 3	-0.129641	-0.669332	0.41005	2.58602	-0.499617	0.622929	0.956047	-5.71726	peak_3541	Day0vsDay8	chr1	30908370	30909586	1217	*	Promoter (<=1kb)	1	30869466	30908758	39293	2	9672	ENST00000339394.7	0	ENSG00000162512
IL6R	interleukin 6 receptor	-0.12964	-0.7617	0.50242	2.65613	-0.4263	0.675044	0.904501	-5.39991	peak_9181	Day0vsDay15	chr1	154431263	154432301	1039	*	Promoter (1-2kb)	1	154429343	154449979	20637	1	3570	ENST00000476006.5	1920	ENSG00000160712
GRM3	glutamate metabotropic receptor 3	-0.129638	-0.566829	0.307553	2.51194	-0.618344	0.543888	0.800457	-5.52351	peak_149186	Day0vsDay27	chr7	86521917	86522342	426	*	Distal Intergenic	7	86643909	86864879	220971	1	2913	ENST00000361669.7	-121567	ENSG00000198822
IRF4	interferon regulatory factor 4	-0.129637	-0.48393	0.224655	5.20705	-0.783405	0.44424	0.81834	-5.21892	peak_134558	Day0vsDay15	chr6	465385	466348	964	*	Intron	6	391777	396085	4309	1	3662	ENST00000469834.2	73608	ENSG00000137265
ARL11	ARF like GTPase 11	-0.129636	-0.49978	0.240507	3.49987	-0.725962	0.475447	0.757046	-5.46136	peak_43019	Day0vsDay27	chr13	49625167	49625847	681	*	Promoter (2-3kb)	13	49628507	49633872	5366	1	115761	ENST00000282026.2	-2660	ENSG00000152213
POLN	DNA polymerase nu	-0.129626	-1.06569	0.806437	-0.453158	-0.287041	0.776743	0.93669	-5.42556	peak_117800	Day0vsDay15	chr4	2139023	2139357	335	*	Intron	4	2156497	2159211	2715	2	353497	ENST00000510344.1	19854	ENSG00000130997
METTL9	methyltransferase 9, His-X-His N1(pi)-histidine	-0.129625	-0.600852	0.341602	3.14683	-0.573962	0.572762	0.949285	-5.68874	peak_58526	Day0vsDay8	chr16	21583702	21584507	806	*	Distal Intergenic	16	21597218	21598007	790	1	51108	ENST00000563026.1	-12711	ENSG00000197006
SESN1	sestrin 1	-0.129624	-0.770131	0.510882	1.53379	-0.419488	0.678891	0.905791	-5.45157	peak_139958	Day0vsDay15	chr6	109048189	109048690	502	*	Intron	6	108986442	109009555	23114	2	27244	ENST00000356644.7	-38634	ENSG00000080546
DGKB	diacylglycerol kinase beta	-0.129624	-0.624561	0.365313	-0.055131	-0.547583	0.590339	0.875795	-5.32812	peak_144865	Day0vsDay15	chr7	14561923	14562621	699	*	Intron	7	14694077	14718880	24804	2	1607	ENST00000464065.1	156259	ENSG00000136267
CCSER1	coiled-coil serine rich protein 1	-0.129624	-0.647834	0.388586	5.88125	-0.520196	0.609197	0.954652	-5.77119	peak_121518	Day0vsDay8	chr4	90813952	90814402	451	*	Promoter (1-2kb)	4	90815813	90951312	135500	1	401145	ENST00000515693.1	-1411	ENSG00000184305
RAPGEF1	Rap guanine nucleotide exchange factor 1	-0.129617	-0.610574	0.351341	4.34688	-0.576187	0.572243	0.817377	-5.52166	peak_167754	Day0vsDay27	chr9	131597988	131598449	462	*	Exon	9	131587736	131621838	34103	2	2889	ENST00000414781.1	23389	ENSG00000107263
EDN1	endothelin 1	-0.129613	-0.562755	0.303529	2.20878	-0.627514	0.537796	0.947316	-5.66518	peak_135410	Day0vsDay8	chr6	12208177	12208762	586	*	Distal Intergenic	6	12290361	12297194	6834	1	1906	ENST00000379375.6	-81599	ENSG00000078401
LRCH1	leucine rich repeats and calponin homology domain containing 1	-0.129612	-0.773704	0.51448	1.20086	-0.425086	0.67572	0.964016	-5.70231	peak_42878	Day0vsDay8	chr13	46726236	46726904	669	*	Intron	13	46680034	46689161	9128	1	23143	ENST00000478412.1	46202	ENSG00000136141
STIM2	stromal interaction molecule 2	-0.12961	-0.703771	0.444551	-0.418116	-0.470475	0.642981	0.893585	-5.41599	peak_119418	Day0vsDay15	chr4	27108278	27109228	951	*	Distal Intergenic	4	27021282	27022661	1380	1	57620	ENST00000504511.1	86996	ENSG00000109689
MRPL46	mitochondrial ribosomal protein L46	-0.129609	-0.604321	0.345103	4.09907	-0.567072	0.577378	0.820403	-5.53401	peak_55456	Day0vsDay27	chr15	88436821	88437124	304	*	Distal Intergenic	15	88459478	88464813	5336	2	26589	ENST00000559538.1	27689	ENSG00000259494
WNT5A	Wnt family member 5A	-0.129606	-0.59668	0.337468	1.97496	-0.575169	0.570962	0.949285	-5.67647	peak_110826	Day0vsDay8	chr3	55446585	55447679	1095	*	Distal Intergenic	3	55479040	55480920	1881	2	7474	ENST00000497817.1	33241	ENSG00000114251
KCNQ1OT1	KCNQ1 opposite strand/antisense transcript 1	-0.129606	-0.770482	0.511271	0.212335	-0.420596	0.678406	0.905612	-5.42781	peak_25225	Day0vsDay15	chr11	2592125	2593563	1439	*	Intron	11	2608328	2699994	91667	2	10984	ENST00000597346.1	106431	ENSG00000269821
LINC00972	long intergenic non-protein coding RNA 972	-0.129599	-0.582437	0.323239	0.169948	-0.599428	0.555676	0.862785	-5.33845	peak_149154	Day0vsDay15	chr7	85501242	85502944	1703	*	Distal Intergenic	7	85475227	85489232	14006	1	105375380	ENST00000422448.1	26015	ENSG00000225128
LOC124904642	uncharacterized LOC124904642	-0.129598	-0.564665	0.305468	4.92837	-0.633407	0.535367	0.8547	-5.30836	peak_77096	Day0vsDay15	chr19	14127108	14127506	399	*	Intron	19	14118980	14119581	602	1	124904642	ENST00000590715.3	8128	NA
MBP	myelin basic protein	-0.129598	-0.546263	0.287066	1.97408	-0.655325	0.520488	0.785886	-5.50742	peak_74512	Day0vsDay27	chr18	77071911	77072287	377	*	Intron	18	76984795	77087582	102788	2	4155	ENST00000580473.5	15295	ENSG00000197971
TXNIP	thioredoxin interacting protein	-0.12959	-0.547991	0.288811	5.02354	-0.645544	0.526728	0.851228	-5.30513	peak_8576	Day0vsDay15	chr1	145996487	145997525	1039	*	Promoter (<=1kb)	1	145992435	145996579	4145	2	10628	ENST00000582401.6	0	ENSG00000265972
TMTC4	transmembrane O-mannosyltransferase targeting cadherins 4	-0.12958	-0.977179	0.71802	-0.200931	-0.319856	0.752813	0.970952	-5.53974	peak_44807	Day0vsDay8	chr13	100626586	100627602	1017	*	Intron	13	100625535	100636608	11074	2	84899	ENST00000478272.1	9006	ENSG00000125247
ANK2	ankyrin 2	-0.129576	-0.819979	0.560827	-0.295359	-0.389026	0.700963	0.912965	-5.50661	peak_122132	Day0vsDay15	chr4	112817950	112818441	492	*	Promoter (<=1kb)	4	112818032	113383725	565694	1	287	ENST00000672356.1	0	ENSG00000145362
ITGB2	integrin subunit beta 2	-0.129574	-0.553139	0.293992	2.94611	-0.634094	0.5325	0.793858	-5.51967	peak_102690	Day0vsDay27	chr21	44886021	44886360	340	*	Promoter (2-3kb)	21	44886333	44889131	2799	2	3689	ENST00000479202.5	2771	ENSG00000160255
ACOT4	acyl-CoA thioesterase 4	-0.129573	-0.497613	0.238467	1.36006	-0.741371	0.467934	0.827572	-5.25482	peak_48382	Day0vsDay15	chr14	73584829	73585337	509	*	Intron	14	73591873	73595766	3894	1	122970	ENST00000326303.5	-6536	ENSG00000177465
INPP4A	inositol polyphosphate-4-phosphatase type I A	-0.129571	-0.529852	0.27071	4.20181	-0.672298	0.510072	0.844799	-5.29525	peak_87445	Day0vsDay15	chr2	98515001	98515494	494	*	Intron	2	98519147	98521766	2620	1	3631	ENST00000463367.1	-3653	ENSG00000040933
PRMT1	protein arginine methyltransferase 1	-0.129561	-0.751223	0.492102	1.68998	-0.434181	0.668781	0.962608	-5.70007	peak_80489	Day0vsDay8	chr19	49680716	49680987	272	*	Promoter (<=1kb)	19	49679775	49682249	2475	1	3276	ENST00000527412.1	941	ENSG00000126457
WWP2	WW domain containing E3 ubiquitin protein ligase 2	-0.129558	-0.54018	0.281064	5.34518	-0.656342	0.519802	0.848406	-5.29853	peak_61246	Day0vsDay15	chr16	69860547	69861612	1066	*	Intron	16	69871713	69908882	37170	1	11060	ENST00000570104.1	-10101	ENSG00000198373
SMNDC1	survival motor neuron domain containing 1	-0.129557	-0.603434	0.344321	2.9544	-0.566697	0.576605	0.950328	-5.73837	peak_22085	Day0vsDay8	chr10	110306120	110306491	372	*	Promoter (1-2kb)	10	110297570	110304938	7369	2	10285	ENST00000674928.1	-1182	ENSG00000119953
LINC01622	long intergenic non-protein coding RNA 1622	-0.129555	-0.594754	0.335645	2.73061	-0.577965	0.569701	0.94922	-5.67876	peak_134626	Day0vsDay8	chr6	1204577	1205055	479	*	Intron	6	998278	1101400	103123	2	285768	ENST00000664781.1	-103177	ENSG00000286785
GNAZ	G protein subunit alpha z	-0.129554	-0.578106	0.318997	4.12768	-0.598822	0.556388	0.948077	-5.73345	peak_103891	Day0vsDay8	chr22	23088106	23088832	727	*	Intron	22	23070574	23095716	25143	1	2781	ENST00000492538.1	17532	ENSG00000128266
CBFA2T2	CBFA2/RUNX1 partner transcriptional co-repressor 2	-0.129554	-0.558963	0.299856	3.59304	-0.633599	0.534221	0.854195	-5.32006	peak_97612	Day0vsDay15	chr20	33479527	33480096	570	*	Distal Intergenic	20	33490075	33618546	128472	1	9139	ENST00000471007.1	-9979	ENSG00000078699
CYP4F8	cytochrome P450 family 4 subfamily F member 8	-0.129552	-0.576826	0.317722	2.57365	-0.600384	0.554331	0.862282	-5.33078	peak_77294	Day0vsDay15	chr19	15614870	15615723	854	*	Promoter (<=1kb)	19	15615218	15622312	7095	1	11283	ENST00000617645.4	0	ENSG00000186526
DNAAF1	dynein axonemal assembly factor 1	-0.129546	-0.693703	0.434612	5.26946	-0.476283	0.639494	0.958665	-5.79761	peak_62195	Day0vsDay8	chr16	84144254	84145824	1571	*	Promoter (<=1kb)	16	84145287	84177918	32632	1	123872	ENST00000570298.5	0	ENSG00000154099
NOP53-AS1	NOP53 antisense RNA 1	-0.129546	-0.610602	0.351511	2.31852	-0.560882	0.581364	0.951281	-5.7027	peak_80209	Day0vsDay8	chr19	47765589	47766540	952	*	Promoter (2-3kb)	19	47757036	47768840	11805	2	106144593	ENST00000602048.1	2300	ENSG00000269656
PSMG2	proteasome assembly chaperone 2	-0.129538	-0.66031	0.401234	5.15471	-0.505878	0.617929	0.955694	-5.78273	peak_71484	Day0vsDay8	chr18	12745891	12746496	606	*	Intron	18	12722457	12725740	3284	1	56984	ENST00000588824.2	23434	ENSG00000128789
APBA2	amyloid beta precursor protein binding family A member 2	-0.129533	-1.18869	0.929628	-0.371008	-0.258699	0.798893	0.978789	-5.54498	peak_51710	Day0vsDay8	chr15	28922268	28922849	582	*	Promoter (<=1kb)	15	28921637	29118311	196675	1	321	ENST00000558259.5	631	ENSG00000034053
DNER	delta/notch like EGF repeat containing	-0.129522	-1.32396	1.06492	-0.712677	-0.224769	0.824215	0.981645	-5.61411	peak_93877	Day0vsDay8	chr2	229673456	229674020	565	*	Intron	2	229357629	229714555	356927	2	92737	ENST00000341772.5	40535	ENSG00000187957
GMCL2	germ cell-less 2, spermatogenesis associated	-0.129522	-0.744973	0.48593	-0.0386211	-0.43622	0.666891	0.901706	-5.45286	peak_134064	Day0vsDay15	chr5	178188483	178189156	674	*	Promoter (1-2kb)	5	178184505	178187371	2867	2	64396	ENST00000463439.3	-1112	ENSG00000244234
SESN1	sestrin 1	-0.12952	-0.796877	0.537838	1.53379	-0.402286	0.691321	0.880065	-5.67157	peak_139958	Day0vsDay27	chr6	109048189	109048690	502	*	Intron	6	108986442	109009555	23114	2	27244	ENST00000356644.7	-38634	ENSG00000080546
ADD1	adducin 1	-0.12951	-0.503896	0.244876	3.55892	-0.722747	0.479196	0.83261	-5.27064	peak_117903	Day0vsDay15	chr4	2837714	2838738	1025	*	3' UTR	4	2843844	2930062	86219	1	118	ENST00000683351.1	-5106	ENSG00000087274
ADAMTS2	ADAM metallopeptidase with thrombospondin type 1 motif 2	-0.129507	-0.589847	0.330832	4.02446	-0.585137	0.565511	0.866275	-5.34079	peak_134214	Day0vsDay15	chr5	179279510	179280351	842	*	Intron	5	179120172	179345430	225259	2	9509	ENST00000518335.3	65079	ENSG00000087116
SMYD3-AS1	SMYD3 antisense RNA 1	-0.129507	-0.839125	0.580111	0.228288	-0.383744	0.705657	0.966435	-5.53023	peak_14804	Day0vsDay8	chr1	246147255	246148497	1243	*	Intron	1	246108637	246113804	5168	1	101928089	ENST00000651181.1	38618	ENSG00000226876
ATN1	atrophin 1	-0.129505	-0.53429	0.275281	2.50912	-0.663159	0.514057	0.944006	-5.6526	peak_34217	Day0vsDay8	chr12	6924050	6924767	718	*	Promoter (<=1kb)	12	6924463	6942321	17859	1	1822	ENST00000356654.8	0	ENSG00000111676
SLC6A9	solute carrier family 6 member 9	-0.12949	-0.604714	0.345733	0.441972	-0.568358	0.575755	0.819618	-5.57148	peak_4769	Day0vsDay27	chr1	44016525	44017986	1462	*	Promoter (<=1kb)	1	43991500	44016556	25057	2	6536	ENST00000372307.7	0	ENSG00000196517
AFAP1L2	actin filament associated protein 1 like 2	-0.129489	-0.713411	0.454433	-0.425128	-0.459658	0.650232	0.896776	-5.39938	peak_22441	Day0vsDay15	chr10	114325326	114325914	589	*	Intron	10	114300516	114305133	4618	2	84632	ENST00000486300.1	-20193	ENSG00000169129
MOV10L1	Mov10 like RNA helicase 1	-0.129487	-0.761328	0.502354	-0.215211	-0.429166	0.672238	0.8706	-5.64035	peak_107040	Day0vsDay27	chr22	50102980	50103261	282	*	Intron	22	50114458	50142186	27729	1	54456	ENST00000434497.1	-11197	ENSG00000073146
SLITRK3	SLIT and NTRK like family member 3	-0.129487	-0.467082	0.208109	4.5886	-0.806733	0.430345	0.813336	-5.20783	peak_115784	Day0vsDay15	chr3	165195506	165196367	862	*	Promoter (<=1kb)	3	165186720	165196384	9665	2	22865	ENST00000475390.2	17	ENSG00000121871
HBP1	HMG-box transcription factor 1	-0.129483	-0.623755	0.364789	3.79245	-0.543005	0.592537	0.876317	-5.36418	peak_150428	Day0vsDay15	chr7	107169440	107170105	666	*	Promoter (<=1kb)	7	107169720	107179978	10259	1	26959	ENST00000468401.1	0	ENSG00000105856
RRP15	ribosomal RNA processing 15 homolog	-0.129483	-0.607472	0.348506	4.34711	-0.561503	0.58008	0.951226	-5.74807	peak_13033	Day0vsDay8	chr1	218284556	218285662	1107	*	Promoter (<=1kb)	1	218285293	218337983	52691	1	51018	ENST00000366932.4	0	ENSG00000067533
OR10S1	olfactory receptor family 10 subfamily S member 1	-0.129482	-0.777499	0.518536	-0.184055	-0.414892	0.682378	0.907111	-5.42566	peak_32580	Day0vsDay15	chr11	123976654	123978247	1594	*	Promoter (<=1kb)	11	123976661	123977781	1121	2	219873	ENST00000641123.1	0	ENSG00000196248
LOC105371756	uncharacterized LOC105371756	-0.129481	-0.731824	0.472863	1.11824	-0.455161	0.654287	0.960997	-5.64182	peak_66432	Day0vsDay8	chr17	37642746	37643847	1102	*	Promoter (<=1kb)	17	37642947	37684252	41306	1	105371756	ENST00000615265.1	0	NA
KIF5A	kinesin family member 5A	-0.129479	-0.628013	0.369056	5.10941	-0.538447	0.59662	0.952882	-5.76531	peak_36672	Day0vsDay8	chr12	57569737	57570176	440	*	Promoter (<=1kb)	12	57569580	57586424	16845	1	3798	ENST00000675882.1	157	ENSG00000155980
KAZALD1	Kazal type serine peptidase inhibitor domain 1	-0.129476	-0.565789	0.306836	2.76394	-0.615106	0.54474	0.80075	-5.54166	peak_21535	Day0vsDay27	chr10	101049909	101050880	972	*	Distal Intergenic	10	101061989	101067059	5071	1	81621	ENST00000370200.6	-11109	ENSG00000107821
PNPLA3	patatin like phospholipase domain containing 3	-0.129476	-0.778328	0.519377	0.337173	-0.413618	0.683122	0.907174	-5.43444	peak_106129	Day0vsDay15	chr22	43936993	43938274	1282	*	3' UTR	22	43933007	43939393	6387	1	80339	ENST00000497129.1	3986	ENSG00000100344
WDR1	WD repeat domain 1	-0.129474	-0.587133	0.328185	4.40665	-0.597802	0.557881	0.863437	-5.32878	peak_118766	Day0vsDay15	chr4	10100810	10101165	356	*	Intron	4	10074339	10096705	22367	2	9948	ENST00000508949.6	-4105	ENSG00000071127
PFKFB3	6-phosphofructo-2-kinase/fructose-2,6-biphosphatase 3	-0.129474	-0.620122	0.361175	1.88574	-0.552024	0.587542	0.825992	-5.55065	peak_15593	Day0vsDay27	chr10	6140519	6140840	322	*	Distal Intergenic	10	6144934	6235532	90599	1	5209	ENST00000379789.8	-4094	ENSG00000170525
DPEP2	dipeptidase 2	-0.129473	-0.546351	0.287404	5.43045	-0.64507	0.527027	0.851372	-5.30516	peak_61095	Day0vsDay15	chr16	67993022	67994674	1653	*	Promoter (<=1kb)	16	67987506	67993863	6358	2	64174	ENST00000572888.5	0	ENSG00000167261
JADE2	jade family PHD finger 2	-0.129469	-0.599056	0.340118	3.54943	-0.575203	0.572263	0.949285	-5.71596	peak_130887	Day0vsDay8	chr5	134569763	134570208	446	*	Intron	5	134564172	134575737	11566	1	23338	ENST00000470876.1	5591	ENSG00000043143
MIR4666A	microRNA 4666a	-0.129461	-0.537054	0.278132	5.09974	-0.668583	0.512601	0.845777	-5.29102	peak_13687	Day0vsDay15	chr1	228463597	228465104	1508	*	Promoter (1-2kb)	1	228462074	228462152	79	1	100616308	ENST00000580160.1	1523	ENSG00000266174
TOB1	transducer of ERBB2, 1	-0.129457	-0.49272	0.233805	3.02973	-0.738692	0.467833	0.752543	-5.45482	peak_67924	Day0vsDay27	chr17	50865280	50865707	428	*	Promoter (<=1kb)	17	50862223	50866354	4132	2	10140	ENST00000499247.3	647	ENSG00000141232
LINC01870	long intergenic non-protein coding RNA 1870	-0.129454	-0.565003	0.306095	4.35495	-0.617097	0.544612	0.80071	-5.51531	peak_87668	Day0vsDay27	chr2	101501842	101502741	900	*	Distal Intergenic	2	101479390	101486822	7433	1	107985925	ENST00000427042.1	22452	NA
LOC105371085	uncharacterized LOC105371085	-0.129452	-0.738658	0.479753	0.8955	-0.443949	0.661912	0.865617	-5.5967	peak_57846	Day0vsDay27	chr16	12523450	12523897	448	*	Intron	16	12556353	12557694	1342	2	105371085	ENST00000563116.1	33797	NA
BANP	BTG3 associated nuclear protein	-0.129448	-0.798509	0.539612	1.09805	-0.414728	0.683223	0.964484	-5.65218	peak_62803	Day0vsDay8	chr16	87981292	87981787	496	*	Promoter (<=1kb)	16	87980535	87984227	3693	1	54971	ENST00000474563.2	757	ENSG00000172530
CDH18-AS1	CDH18 antisense RNA 1	-0.129448	-0.734902	0.476006	2.63646	-0.443172	0.66193	0.961226	-5.78159	peak_126470	Day0vsDay8	chr5	20340556	20341094	539	*	Intron	5	20305722	20332453	26732	1	102725105	ENST00000671155.1	34834	ENSG00000249854
LOC107985080	uncharacterized LOC107985080	-0.129442	-0.890759	0.631875	-0.312312	-0.352426	0.727843	0.896892	-5.66632	peak_64708	Day0vsDay27	chr17	14469786	14470412	627	*	Intron	17	14374174	14526498	152325	1	107985080	ENST00000700765.1	95612	NA
FAM171A1	family with sequence similarity 171 member A1	-0.12944	-1.35349	1.09461	-0.272554	-0.219193	0.828502	0.981855	-5.54142	peak_16315	Day0vsDay8	chr10	15345265	15346360	1096	*	Intron	10	15248639	15371062	122424	2	221061	ENST00000455654.1	24702	ENSG00000148468
CD81-AS1	CD81 antisense RNA 1	-0.129438	-0.492923	0.234046	4.39022	-0.738132	0.468167	0.752651	-5.44814	peak_25178	Day0vsDay27	chr11	2376612	2378749	2138	*	Promoter (<=1kb)	11	2328749	2377989	49241	2	101927682	ENST00000427151.1	0	ENSG00000238184
HENMT1	HEN methyltransferase 1	-0.129437	-0.726402	0.467529	1.35356	-0.459321	0.651289	0.959997	-5.6993	peak_7505	Day0vsDay8	chr1	108639672	108640463	792	*	Intron	1	108650224	108651445	1222	2	113802	ENST00000483729.1	10982	ENSG00000162639
FOXO6-AS1	FOXO6 antisense RNA 1	-0.129435	-0.598814	0.339943	1.10966	-0.580878	0.56932	0.86789	-5.36554	peak_4515	Day0vsDay15	chr1	41416957	41417550	594	*	Distal Intergenic	1	41375004	41375669	666	2	101929901	ENST00000429109.1	-41288	ENSG00000229901
LINC01846	long intergenic non-protein coding RNA 1846	-0.129429	-1.14835	0.889492	-0.860005	-0.263298	0.794749	0.925378	-5.66847	peak_129376	Day0vsDay27	chr5	98392345	98392728	384	*	Exon	5	98085871	98161352	75482	2	105379098	ENST00000505908.2	-230993	ENSG00000248901
SLC39A11	solute carrier family 39 member 11	-0.129419	-0.638572	0.379734	4.49743	-0.530412	0.602207	0.95305	-5.76376	peak_69084	Day0vsDay8	chr17	72985902	72986656	755	*	Intron	17	72823698	72992932	169235	2	201266	ENST00000584129.1	6276	ENSG00000133195
ACTN1	actinin alpha 1	-0.129416	-0.506592	0.247761	3.08629	-0.711213	0.48436	0.762885	-5.47037	peak_48032	Day0vsDay27	chr14	68874801	68875390	590	*	3' UTR	14	68874133	68879099	4967	2	87	ENST00000553882.2	3709	ENSG00000072110
THRB-AS2	THRB antisense RNA 2	-0.129412	-0.509618	0.250795	3.93728	-0.736225	0.471868	0.829606	-5.24594	peak_108651	Day0vsDay15	chr3	24137763	24138546	784	*	Promoter (<=1kb)	3	24137832	24190080	52249	1	101927854	ENST00000685715.1	0	NA
AGK-DT	AGK divergent transcript	-0.129412	-0.474404	0.21558	1.96512	-0.807342	0.430128	0.813178	-5.21844	peak_152067	Day0vsDay15	chr7	141437151	141437899	749	*	Exon	7	141500249	141511823	11575	2	105375538	ENST00000663125.1	73924	NA
ZNF219	zinc finger protein 219	-0.129406	-0.556231	0.29742	4.80191	-0.642097	0.529035	0.8521	-5.30614	peak_45976	Day0vsDay15	chr14	21097699	21098871	1173	*	Promoter (<=1kb)	14	21090077	21098655	8579	2	51222	ENST00000360947.8	0	ENSG00000165804
LINC01220	long intergenic non-protein coding RNA 1220	-0.129403	-0.588306	0.3295	3.41087	-0.613345	0.547721	0.947625	-5.72068	peak_48542	Day0vsDay8	chr14	75295568	75296393	826	*	Promoter (1-2kb)	14	75294446	75298109	3664	1	731223	ENST00000665235.1	1122	NA
SNHG16	small nucleolar RNA host gene 16	-0.129402	-1.11344	0.854635	0.745673	-0.273824	0.787105	0.977191	-5.61492	peak_69593	Day0vsDay8	chr17	76556908	76558336	1429	*	Promoter (<=1kb)	17	76557727	76565357	7631	1	100507246	ENST00000661348.3	0	ENSG00000163597
FAM178B	family with sequence similarity 178 member B	-0.1294	-0.490327	0.231527	1.73372	-0.745312	0.465509	0.751075	-5.46575	peak_87301	Day0vsDay27	chr2	96892844	96894173	1330	*	Promoter (<=1kb)	2	96876026	96895142	19117	2	51252	ENST00000470789.5	969	ENSG00000168754
LINC00972	long intergenic non-protein coding RNA 972	-0.129388	-0.615493	0.356718	4.32539	-0.555168	0.585682	0.874152	-5.35327	peak_149152	Day0vsDay15	chr7	85423213	85424217	1005	*	Promoter (2-3kb)	7	85421122	85489293	68172	1	105375380	ENST00000438065.1	2091	ENSG00000225128
ETNPPL	ethanolamine-phosphate phospho-lyase	-0.129388	-0.597709	0.338934	2.842	-0.590682	0.562203	0.810828	-5.53974	peak_122010	Day0vsDay27	chr4	108762541	108763255	715	*	Promoter (<=1kb)	4	108742048	108763008	20961	2	64850	ENST00000411864.6	0	ENSG00000164089
LINC02518	long intergenic non-protein coding RNA 2518	-0.129385	-0.651357	0.392587	6.4135	-0.51389	0.613442	0.955121	-5.77543	peak_140214	Day0vsDay8	chr6	113475481	113476080	600	*	Distal Intergenic	6	113428555	113433555	5001	2	105377957	ENST00000656121.1	-41926	ENSG00000232316
SUN5	Sad1 and UNC84 domain containing 5	-0.129385	-0.632531	0.373761	-0.124298	-0.533023	0.599314	0.832802	-5.61715	peak_97555	Day0vsDay27	chr20	32984789	32985665	877	*	Exon	20	32999853	33004307	4455	2	140732	ENST00000420875.5	18642	ENSG00000167098
PPL	periplakin	-0.129374	-0.568906	0.310157	4.12518	-0.610119	0.547979	0.859352	-5.33264	peak_57294	Day0vsDay15	chr16	4897603	4898135	533	*	Exon	16	4892755	4893821	1067	2	5493	ENST00000588556.1	-3782	ENSG00000118898
PVT1	Pvt1 oncogene	-0.129374	-0.633999	0.375251	6.37655	-0.531417	0.600407	0.95305	-5.76695	peak_160326	Day0vsDay8	chr8	127980181	127980497	317	*	Intron	8	127983878	128101256	117379	1	5820	ENST00000653990.1	-3381	ENSG00000249859
TEX261	testis expressed 261	-0.129373	-0.725518	0.466773	-0.0210882	-0.449828	0.657196	0.89886	-5.41054	peak_85964	Day0vsDay15	chr2	71006397	71007961	1565	*	Intron	2	70939318	70995336	56019	2	113419	ENST00000606025.5	-11061	ENSG00000144043
POC1B-GALNT4	POC1B-GALNT4 readthrough	-0.129368	-0.713923	0.455187	3.24048	-0.463158	0.64864	0.959997	-5.75079	peak_37735	Day0vsDay8	chr12	89529815	89530062	248	*	Intron	12	89521934	89526262	4329	2	100528030	ENST00000547474.1	-3553	ENSG00000259075
LOC105375387	uncharacterized LOC105375387	-0.129361	-0.671943	0.413222	-0.275011	-0.49419	0.626027	0.887735	-5.40904	peak_149287	Day0vsDay15	chr7	89418195	89418579	385	*	Distal Intergenic	7	89443946	89496918	52973	1	105375387	ENST00000655452.1	-25367	ENSG00000227863
FERMT2	FERM domain containing kindlin 2	-0.129358	-0.628442	0.369726	5.56438	-0.537321	0.597368	0.952882	-5.7651	peak_47192	Day0vsDay8	chr14	52960524	52961712	1189	*	Distal Intergenic	14	52893359	52952435	59077	2	10979	ENST00000554712.5	-8089	ENSG00000073712
TRUB2	TruB pseudouridine synthase family member 2	-0.12935	-0.598737	0.340037	3.04302	-0.592888	0.561046	0.948892	-5.7032	peak_167250	Day0vsDay8	chr9	128322012	128323510	1499	*	Promoter (<=1kb)	9	128305159	128322447	17289	2	26995	ENST00000372890.6	0	ENSG00000167112
LOC105369844	uncharacterized LOC105369844	-0.12935	-0.663944	0.405243	5.28044	-0.501969	0.621635	0.955963	-5.78458	peak_37349	Day0vsDay8	chr12	75783492	75783927	436	*	Intron	12	75694010	75698816	4807	2	105369844	ENST00000548702.1	-84676	NA
TRIM15	tripartite motif containing 15	-0.129324	-0.619241	0.360593	4.74105	-0.553028	0.587098	0.951954	-5.7568	peak_136378	Day0vsDay8	chr6	30169757	30170804	1048	*	Promoter (<=1kb)	6	30170313	30171097	785	1	89870	ENST00000477944.1	0	ENSG00000204610
NFATC2	nuclear factor of activated T cells 2	-0.129318	-0.865178	0.606542	-0.0718469	-0.364269	0.719104	0.9672	-5.52091	peak_99397	Day0vsDay8	chr20	51625134	51625641	508	*	Exon	20	51391228	51562831	171604	2	4773	ENST00000609507.1	-62303	ENSG00000101096
TRMT12	tRNA methyltransferase 12 homolog	-0.129315	-1.0943	0.835667	0.0567411	-0.278335	0.783627	0.97658	-5.56355	peak_160081	Day0vsDay8	chr8	124440126	124440878	753	*	Distal Intergenic	8	124450820	124453026	2207	1	55039	ENST00000328599.4	-9942	ENSG00000183665
SKIDA1	SKI/DACH domain containing 1	-0.129315	-0.558957	0.300328	2.82972	-0.62435	0.539952	0.856152	-5.31941	peak_16536	Day0vsDay15	chr10	21516649	21517960	1312	*	5' UTR	10	21519508	21523895	4388	2	387640	ENST00000487107.1	5935	ENSG00000180592
DOK7	docking protein 7	-0.129314	-0.6083	0.349672	5.7866	-0.568001	0.577084	0.950356	-5.74427	peak_117984	Day0vsDay8	chr4	3462860	3463591	732	*	Promoter (<=1kb)	4	3463306	3494482	31177	1	285489	ENST00000340083.6	0	ENSG00000175920
LOC105371241	uncharacterized LOC105371241	-0.129308	-0.738545	0.479928	0.0437763	-0.440459	0.664151	0.900822	-5.40302	peak_59868	Day0vsDay15	chr16	49274906	49275246	341	*	Promoter (<=1kb)	16	49072543	49275579	203037	2	105371241	ENST00000655430.1	333	NA
LINC01107	long intergenic non-protein coding RNA 1107	-0.129304	-1.218	0.959389	-0.611565	-0.246185	0.807801	0.979277	-5.57187	peak_94952	Day0vsDay8	chr2	238615107	238615554	448	*	Intron	2	238510690	238555054	44365	2	151171	ENST00000446979.1	-60053	ENSG00000225493
POGK	pogo transposable element derived with KRAB domain	-0.129303	-0.592401	0.333794	5.17358	-0.578755	0.568581	0.949213	-5.74489	peak_10134	Day0vsDay8	chr1	166839014	166840309	1296	*	Promoter (<=1kb)	1	166839447	166849208	9762	1	57645	ENST00000449930.5	0	ENSG00000143157
ICAM2	intercellular adhesion molecule 2	-0.129301	-0.592061	0.333458	2.32104	-0.593638	0.559963	0.948849	-5.67463	peak_68554	Day0vsDay8	chr17	64007567	64008417	851	*	Promoter (<=1kb)	17	64002595	64006932	4338	2	3384	ENST00000449662.6	-635	ENSG00000108622
LINC01848	long intergenic non-protein coding RNA 1848	-0.129295	-0.544586	0.285996	2.82769	-0.661105	0.516914	0.847233	-5.29788	peak_129780	Day0vsDay15	chr5	110031489	110032085	597	*	Distal Intergenic	5	109883182	109884751	1570	1	100289673	ENST00000523446.1	148307	NA
ANO9	anoctamin 9	-0.129295	-0.548597	0.290007	2.33567	-0.6565	0.519852	0.785467	-5.50617	peak_24799	Day0vsDay27	chr11	441355	442391	1037	*	Promoter (<=1kb)	11	417938	441996	24059	2	338440	ENST00000532094.5	0	ENSG00000185101
DPH3	diphthamide biosynthesis 3	-0.129294	-0.616628	0.35804	5.98091	-0.553293	0.586898	0.951942	-5.75353	peak_108322	Day0vsDay8	chr3	16264265	16265467	1203	*	Promoter (<=1kb)	3	16257061	16264943	7883	2	285381	ENST00000488423.2	0	ENSG00000154813
NIN	ninein	-0.129286	-0.807475	0.548902	2.03918	-0.404827	0.690288	0.965292	-5.71089	peak_47057	Day0vsDay8	chr14	50704147	50705439	1293	*	Exon	14	50723418	50726414	2997	2	51199	ENST00000555984.1	20975	ENSG00000100503
CDH23	cadherin related 23	-0.129286	-0.555806	0.297234	4.07252	-0.64445	0.528473	0.790889	-5.48789	peak_19456	Day0vsDay27	chr10	71698234	71699284	1051	*	Intron	10	71712604	71742036	29433	1	64072	ENST00000398792.3	-13320	ENSG00000107736
LINC00221	long intergenic non-protein coding RNA 221	-0.129283	-0.631664	0.373097	1.18683	-0.54612	0.59157	0.876199	-5.35361	peak_51033	Day0vsDay15	chr14	106517818	106518812	995	*	Exon	14	106482541	106501088	18548	1	338005	ENST00000659544.1	35277	ENSG00000270816
LOC374443	C-type lectin domain family 2 member D pseudogene	-0.129281	-0.499604	0.241041	4.86567	-0.723624	0.476853	0.831576	-5.26251	peak_34425	Day0vsDay15	chr12	9615011	9616306	1296	*	Promoter (<=1kb)	12	9617284	9657441	40158	1	374443	ENST00000633848.1	-978	ENSG00000291107
NCLN	nicalin	-0.12928	-0.562955	0.304396	3.15533	-0.622717	0.541078	0.856617	-5.33072	peak_75576	Day0vsDay15	chr19	3210290	3211348	1059	*	Promoter (2-3kb)	19	3207466	3209571	2106	1	56926	ENST00000591062.1	2824	ENSG00000125912
LINC03062	long intergenic non-protein coding RNA 3062	-0.129267	-0.563323	0.304789	5.33725	-0.622941	0.54112	0.947316	-5.71402	peak_164778	Day0vsDay8	chr9	89633311	89633710	400	*	Distal Intergenic	9	89639750	89719759	80010	1	100129066	ENST00000617436.2	-6040	ENSG00000237372
WNT2B	Wnt family member 2B	-0.129267	-0.548821	0.290288	4.05354	-0.64772	0.525577	0.946013	-5.68327	peak_7849	Day0vsDay8	chr1	112507887	112509559	1673	*	Promoter (<=1kb)	1	112508965	112530165	21201	1	7482	ENST00000369684.5	0	ENSG00000134245
CCDC32	coiled-coil domain containing 32	-0.129259	-0.493404	0.234887	1.91931	-0.735771	0.469574	0.828527	-5.28071	peak_52333	Day0vsDay15	chr15	40536273	40537092	820	*	3' UTR	15	40561999	40562803	805	2	90416	ENST00000560535.1	25711	ENSG00000128891
SQOR	sulfide quinone oxidoreductase	-0.129254	-0.649147	0.39064	4.68237	-0.516895	0.611438	0.954761	-5.77905	peak_52697	Day0vsDay8	chr15	45634520	45635818	1299	*	Promoter (<=1kb)	15	45634721	45669944	35224	1	58472	ENST00000561735.5	0	ENSG00000137767
LINC01648	long intergenic non-protein coding RNA 1648	-0.129252	-0.698137	0.439632	-0.121608	-0.470946	0.642274	0.85494	-5.67009	peak_3371	Day0vsDay27	chr1	29836628	29837851	1224	*	Distal Intergenic	1	30013952	30037612	23661	2	101929406	ENST00000445180.2	199761	ENSG00000233399
TMEM50A	transmembrane protein 50A	-0.12925	-0.536763	0.278262	6.20485	-0.657632	0.519297	0.848212	-5.2983	peak_2872	Day0vsDay15	chr1	25336900	25338964	2065	*	Promoter (<=1kb)	1	25338317	25360967	22651	1	23585	ENST00000498135.5	0	ENSG00000183726
ATXN2	ataxin 2	-0.12925	-0.462217	0.203717	2.40969	-0.82063	0.423226	0.810306	-5.21021	peak_39097	Day0vsDay15	chr12	111491330	111492284	955	*	Promoter (2-3kb)	12	111452214	111488612	36399	2	6311	ENST00000389154.7	-2718	ENSG00000204842
LOC124903394	uncharacterized LOC124903394	-0.129244	-1.28003	1.02154	0.0914773	-0.233275	0.818106	0.980982	-5.47328	peak_50670	Day0vsDay8	chr14	104369871	104370712	842	*	Distal Intergenic	14	104376530	104378951	2422	2	124903394	ENST00000557687.1	8239	NA
PTPRD-DT	PTPRD divergent transcript	-0.129237	-0.920809	0.662335	1.0588	-0.346981	0.73254	0.969136	-5.75498	peak_162326	Day0vsDay8	chr9	10791039	10791665	627	*	Distal Intergenic	9	10613202	10620420	7219	1	101929428	ENST00000429581.2	177837	ENSG00000226717
ENTHD1	ENTH domain containing 1	-0.129236	-0.700103	0.441632	1.55821	-0.46925	0.643467	0.958934	-5.76175	peak_105622	Day0vsDay8	chr22	39773574	39774537	964	*	Intron	22	39743044	39893760	150717	2	150350	ENST00000325157.7	119223	ENSG00000176177
TNFAIP2	TNF alpha induced protein 2	-0.12923	-0.633914	0.375455	3.43647	-0.531568	0.601278	0.95305	-5.75659	peak_50515	Day0vsDay8	chr14	103140768	103141471	704	*	Exon	14	103132748	103136682	3935	1	7127	ENST00000559255.1	8020	ENSG00000185215
LOC105376686	uncharacterized LOC105376686	-0.129225	-0.521264	0.262815	1.89796	-0.701508	0.492497	0.837054	-5.29823	peak_672	Day0vsDay15	chr1	5481733	5482640	908	*	Exon	1	5490829	5492804	1976	2	105376686	ENST00000649109.1	10164	NA
ZNF440	zinc finger protein 440	-0.129219	-0.482688	0.224249	2.31692	-0.787082	0.442046	0.817281	-5.22259	peak_76834	Day0vsDay15	chr19	11813584	11814944	1361	*	Promoter (<=1kb)	19	11814273	11835216	20944	1	126070	ENST00000304060.10	0	ENSG00000171295
WNT2	Wnt family member 2	-0.129219	-0.757926	0.499488	-0.529125	-0.426024	0.674193	0.871425	-5.70742	peak_150752	Day0vsDay27	chr7	117347672	117348175	504	*	Intron	7	117320469	117323152	2684	2	7472	ENST00000461427.1	-24520	ENSG00000105989
OACYLP	O-acyltransferase like, pseudogene	-0.129209	-0.714064	0.455645	2.24875	-0.466371	0.646429	0.89529	-5.37982	peak_73569	Day0vsDay15	chr18	59051226	59052017	792	*	Promoter (1-2kb)	18	59053132	59057942	4811	1	390858	ENST00000587689.1	-1115	NA
BST1	bone marrow stromal cell antigen 1	-0.129207	-0.650944	0.392531	0.198822	-0.515853	0.611564	0.882487	-5.38077	peak_118949	Day0vsDay15	chr4	15725508	15726304	797	*	Intron	4	15715328	15738313	22986	1	683	ENST00000514989.1	10180	ENSG00000109743
NPAS3	neuronal PAS domain protein 3	-0.129199	-0.784608	0.526209	0.586447	-0.408607	0.686743	0.87825	-5.65745	peak_46556	Day0vsDay27	chr14	33800596	33801165	570	*	3' UTR	14	33735241	33780871	45631	1	64067	ENST00000552874.1	65355	ENSG00000151322
UBE2O	ubiquitin conjugating enzyme E2 O	-0.129199	-0.859391	0.600993	0.581253	-0.368142	0.71671	0.9672	-5.53967	peak_69567	Day0vsDay8	chr17	76408305	76409105	801	*	Intron	17	76401731	76405232	3502	2	63893	ENST00000586505.1	-3073	ENSG00000175931
FAM135B	family with sequence similarity 135 member B	-0.129199	-0.59016	0.331762	0.221496	-0.580968	0.567114	0.814111	-5.56148	peak_160901	Day0vsDay27	chr8	138137649	138138806	1158	*	Intron	8	138143022	138148835	5814	2	51059	ENST00000395295.2	10029	ENSG00000147724
LOC107984806	uncharacterized LOC107984806	-0.129197	-0.714661	0.456266	1.79609	-0.463743	0.648166	0.959927	-5.71647	peak_61808	Day0vsDay8	chr16	79093463	79094127	665	*	Intron	16	79090050	79101754	11705	1	107984806	ENST00000563230.1	3413	NA
PDE4D	phosphodiesterase 4D	-0.129196	-0.903962	0.645569	1.00644	-0.35068	0.729968	0.968493	-5.59122	peak_127923	Day0vsDay8	chr5	60384521	60384896	376	*	Intron	5	59988536	60372714	384179	2	5144	ENST00000514552.5	-11807	ENSG00000113448
OTULIN-DT	OTULIN divergent transcript	-0.129195	-0.647221	0.388831	-0.315304	-0.520789	0.608212	0.881742	-5.38277	peak_126187	Day0vsDay15	chr5	14663787	14665048	1262	*	Promoter (<=1kb)	5	14661808	14664604	2797	2	728178	ENST00000563101.1	0	ENSG00000261360
MIR296	microRNA 296	-0.129193	-0.690745	0.432358	-0.0546613	-0.480707	0.635905	0.891521	-5.39663	peak_99856	Day0vsDay15	chr20	58810041	58810550	510	*	Distal Intergenic	20	58817615	58817694	80	2	407022	ENST00000385215.1	7144	ENSG00000284040
ANKRD44	ankyrin repeat domain 44	-0.129191	-0.570159	0.311777	3.60047	-0.619237	0.543507	0.857426	-5.32349	peak_92350	Day0vsDay15	chr2	196990567	196991163	597	*	Promoter (2-3kb)	2	196992678	196993638	961	2	91526	ENST00000486006.1	2475	ENSG00000065413
MYPOP	Myb related transcription factor, partner of profilin	-0.129191	-0.59091	0.332528	5.62461	-0.584937	0.566069	0.94898	-5.73714	peak_79941	Day0vsDay8	chr19	45902428	45903523	1096	*	Promoter (<=1kb)	19	45890023	45902613	12591	2	339344	ENST00000322217.6	0	ENSG00000176182
LOC105374308	uncharacterized LOC105374308	-0.129182	-1.00115	0.742789	-0.502351	-0.309527	0.760458	0.971984	-5.5603	peak_117391	Day0vsDay8	chr3	197471949	197472418	470	*	Distal Intergenic	3	197445061	197458323	13263	2	105374308	ENST00000438408.1	-13626	NA
TCF25	transcription factor 25	-0.129179	-0.631777	0.373419	2.87368	-0.532755	0.599496	0.953016	-5.73064	peak_63197	Day0vsDay8	chr16	89904594	89905880	1287	*	Promoter (<=1kb)	16	89905009	89909174	4166	1	22980	ENST00000563484.1	0	ENSG00000141002
MMEL1	membrane metalloendopeptidase like 1	-0.129176	-0.45985	0.201498	5.29973	-0.810545	0.428181	0.812455	-5.20392	peak_347	Day0vsDay15	chr1	2642132	2643669	1538	*	Intron	1	2590639	2633016	42378	2	79258	ENST00000378412.8	-9116	ENSG00000142606
CYTH1	cytohesin 1	-0.129173	-0.592864	0.334518	4.55222	-0.585557	0.565723	0.948945	-5.73394	peak_69934	Day0vsDay8	chr17	78757816	78758079	264	*	Intron	17	78708912	78736967	28056	2	9267	ENST00000591095.1	-20849	ENSG00000108669
LOC105369673	uncharacterized LOC105369673	-0.129171	-0.734313	0.475971	0.956057	-0.445134	0.661177	0.865244	-5.60702	peak_34803	Day0vsDay27	chr12	15436868	15437423	556	*	Intron	12	15346477	15348675	2199	2	105369673	ENST00000437578.2	-88193	NA
DRG2	developmentally regulated GTP binding protein 2	-0.129165	-0.601124	0.342795	5.24171	-0.567617	0.577119	0.950356	-5.74887	peak_65047	Day0vsDay8	chr17	18100520	18101284	765	*	3' UTR	17	18104560	18107941	3382	1	1819	ENST00000497744.1	-3276	ENSG00000108591
LEF1-AS1	LEF1 antisense RNA 1	-0.129164	-0.760238	0.50191	0.0894209	-0.424248	0.675468	0.904519	-5.41736	peak_121988	Day0vsDay15	chr4	108325548	108326230	683	*	Distal Intergenic	4	108173419	108176430	3012	1	641518	ENST00000508286.1	152129	ENSG00000232021
SOX13	SRY-box transcription factor 13	-0.129163	-0.640616	0.382289	3.06721	-0.523468	0.605835	0.953998	-5.72182	peak_12100	Day0vsDay8	chr1	204128525	204129743	1219	*	Distal Intergenic	1	204122386	204123729	1344	1	9580	ENST00000525258.1	6139	ENSG00000143842
CNFN	cornifelin	-0.129149	-0.602273	0.343975	6.01228	-0.566078	0.578229	0.950635	-5.74875	peak_79616	Day0vsDay8	chr19	42388850	42389329	480	*	Promoter (<=1kb)	19	42387101	42390268	3168	2	84518	ENST00000597255.1	939	ENSG00000105427
PPP2R5C	protein phosphatase 2 regulatory subunit B'gamma	-0.129149	-0.507902	0.249604	3.75255	-0.725855	0.477545	0.831954	-5.26185	peak_50355	Day0vsDay15	chr14	101938663	101939228	566	*	Distal Intergenic	14	101917769	101925449	7681	1	5527	ENST00000554147.1	20894	ENSG00000078304
IQGAP2	IQ motif containing GTPase activating protein 2	-0.129144	-0.62053	0.362243	5.59252	-0.544762	0.591348	0.952758	-5.76248	peak_128572	Day0vsDay8	chr5	76493052	76493663	612	*	Intron	5	76547409	76708130	160722	1	10788	ENST00000379730.7	-53746	ENSG00000145703
RBMS2	RNA binding motif single stranded interacting protein 2	-0.129141	-0.58855	0.330267	4.60666	-0.583485	0.566666	0.94898	-5.73977	peak_36579	Day0vsDay8	chr12	56581003	56582420	1418	*	3' UTR	12	56571698	56581655	9958	1	5939	ENST00000552228.1	9305	ENSG00000076067
REPIN1	replication initiator 1	-0.12914	-0.745485	0.487205	0.264954	-0.434305	0.668259	0.902103	-5.4294	peak_152698	Day0vsDay15	chr7	150358422	150358779	358	*	Distal Intergenic	7	150368189	150371680	3492	1	29803	ENST00000519397.1	-9410	ENSG00000214022
FGD5	FYVE, RhoGEF and PH domain containing 5	-0.129132	-0.613973	0.355709	1.93189	-0.553924	0.586582	0.874471	-5.35669	peak_108177	Day0vsDay15	chr3	14765869	14766783	915	*	Intron	3	14810853	14821624	10772	1	152273	ENST00000640506.1	-44070	ENSG00000154783
LDB2	LIM domain binding 2	-0.12913	-0.493599	0.235339	1.74545	-0.748758	0.464388	0.826172	-5.24412	peak_119009	Day0vsDay15	chr4	16898842	16899223	382	*	Promoter (<=1kb)	4	16741455	16898678	157224	2	9079	ENST00000510825.5	-164	ENSG00000169744
NIPSNAP3A	nipsnap homolog 3A	-0.129115	-0.679703	0.421474	-0.0553904	-0.488155	0.630562	0.889627	-5.40685	peak_165764	Day0vsDay15	chr9	104747222	104748566	1345	*	Promoter (<=1kb)	9	104747683	104760120	12438	1	25934	ENST00000374767.5	0	ENSG00000136783
NYAP2	neuronal tyrosine-phosphorylated phosphoinositide-3-kinase adaptor 2	-0.12911	-0.824323	0.566104	-0.446271	-0.385644	0.703617	0.913632	-5.44358	peak_93743	Day0vsDay15	chr2	225377513	225378179	667	*	Distal Intergenic	2	225399710	225654018	254309	1	57624	ENST00000636099.1	-21531	ENSG00000144460
KLRC2	killer cell lectin like receptor C2	-0.129103	-0.605817	0.347611	4.91215	-0.572186	0.574633	0.950167	-5.74972	peak_34535	Day0vsDay8	chr12	10440664	10440987	324	*	Promoter (1-2kb)	12	10430980	10442300	11321	2	3822	ENST00000536833.6	1313	ENSG00000205809
NPIPA2	nuclear pore complex interacting protein family member A2	-0.129101	-0.731918	0.473717	-0.424264	-0.443915	0.661401	0.899978	-5.43359	peak_57962	Day0vsDay15	chr16	14776420	14777105	686	*	Distal Intergenic	16	14750813	14765413	14601	1	642799	ENST00000553201.1	25607	ENSG00000254852
LINC01502	long intergenic non-protein coding RNA 1502	-0.129099	-0.544624	0.286426	5.52013	-0.64624	0.526423	0.8512	-5.30396	peak_168318	Day0vsDay15	chr9	135589922	135590405	484	*	Intron	9	135583743	135585272	1530	1	100130954	ENST00000447497.1	6179	ENSG00000237339
DIO3OS	DIO3 opposite strand upstream RNA	-0.129097	-0.842231	0.584036	-0.390996	-0.377826	0.709544	0.915663	-5.40098	peak_50286	Day0vsDay15	chr14	101528111	101528593	483	*	Distal Intergenic	14	101552230	101555384	3155	2	64150	ENST00000700213.1	26791	ENSG00000258498
ZBTB7A	zinc finger and BTB domain containing 7A	-0.129097	-0.775302	0.517109	1.7744	-0.414097	0.682777	0.964307	-5.7415	peak_75757	Day0vsDay8	chr19	4066687	4067844	1158	*	Promoter (<=1kb)	19	4043303	4066899	23597	2	51341	ENST00000322357.9	0	ENSG00000178951
HS3ST2	heparan sulfate-glucosamine 3-sulfotransferase 2	-0.129094	-0.749004	0.490815	1.25682	-0.431979	0.670222	0.962869	-5.59804	peak_58646	Day0vsDay8	chr16	22887418	22888101	684	*	Intron	16	22814497	22916319	101823	1	9956	ENST00000473392.1	72921	ENSG00000122254
BEND6	BEN domain containing 6	-0.129093	-1.01321	0.755022	0.512383	-0.302658	0.764968	0.973064	-5.56076	peak_138356	Day0vsDay8	chr6	57021171	57021587	417	*	Intron	6	57013809	57018471	4663	1	221336	ENST00000484701.1	7362	ENSG00000151917
LOC339260	uncharacterized LOC339260	-0.12909	-0.527006	0.268825	4.71735	-0.676059	0.507472	0.843808	-5.29036	peak_65345	Day0vsDay15	chr17	20943882	20944866	985	*	Intron	17	20949239	20979752	30514	1	339260	ENST00000437829.5	-4373	ENSG00000233098
MYO5B	myosin VB	-0.129088	-0.472342	0.214166	3.81964	-0.779743	0.44526	0.818489	-5.23551	peak_73156	Day0vsDay15	chr18	49873352	49874068	717	*	Promoter (1-2kb)	18	49822844	49875827	52984	2	4645	ENST00000697217.1	1759	ENSG00000167306
HIVEP3	HIVEP zinc finger 3	-0.129076	-0.595437	0.337285	5.32231	-0.573695	0.571941	0.949285	-5.74572	peak_4553	Day0vsDay8	chr1	41661318	41663173	1856	*	Promoter (<=1kb)	1	41506365	41662325	155961	2	59269	ENST00000643665.1	0	ENSG00000127124
SLC30A7	solute carrier family 30 member 7	-0.129076	-0.544547	0.286396	3.304	-0.656475	0.519716	0.785397	-5.49895	peak_7231	Day0vsDay27	chr1	100927013	100928433	1421	*	Intron	1	100896090	100981757	85668	1	148867	ENST00000357650.9	30923	ENSG00000162695
LOC105378453	uncharacterized LOC105378453	-0.129074	-0.510511	0.252362	2.21863	-0.701416	0.490332	0.836649	-5.30211	peak_21577	Day0vsDay15	chr10	101291345	101293097	1753	*	Distal Intergenic	10	101283923	101286729	2807	1	105378453	ENST00000688609.1	7422	ENSG00000289441
SSR3	signal sequence receptor subunit 3	-0.129066	-0.612578	0.354445	1.7665	-0.553304	0.585585	0.951942	-5.68228	peak_115465	Day0vsDay8	chr3	156587653	156588172	520	*	Distal Intergenic	3	156542821	156555149	12329	2	6747	ENST00000467789.5	-32504	ENSG00000114850
PMVK	phosphomevalonate kinase	-0.129065	-0.662299	0.40417	2.65435	-0.513385	0.614064	0.955121	-5.7038	peak_9238	Day0vsDay8	chr1	154942373	154943067	695	*	Distal Intergenic	1	154924740	154936719	11980	2	10654	ENST00000368467.4	-5654	ENSG00000163344
MIR4527	microRNA 4527	-0.129051	-0.631536	0.373434	1.56517	-0.546936	0.591052	0.952664	-5.65388	peak_72905	Day0vsDay8	chr18	47464424	47465156	733	*	Intron	18	47380496	47380565	70	1	100616264	ENST00000584505.1	83928	ENSG00000266582
LOC124902767	uncharacterized LOC124902767	-0.129047	-0.545311	0.287217	3.39769	-0.65594	0.520135	0.848522	-5.31582	peak_32107	Day0vsDay15	chr11	118892098	118893472	1375	*	Intron	11	118885841	118887742	1902	2	124902767	ENST00000498872.2	-4356	NA
ST3GAL4	ST3 beta-galactoside alpha-2,3-sialyltransferase 4	-0.129045	-0.676358	0.418267	0.610798	-0.488725	0.62983	0.889337	-5.4171	peak_32769	Day0vsDay15	chr11	126423641	126424808	1168	*	3' UTR	11	126408450	126414554	6105	1	6484	ENST00000533826.1	15191	ENSG00000110080
EMC1	ER membrane protein complex subunit 1	-0.129045	-0.61657	0.35848	4.92375	-0.552371	0.587448	0.952092	-5.75638	peak_2232	Day0vsDay8	chr1	19251067	19252511	1445	*	Promoter (<=1kb)	1	19215660	19251524	35865	2	23065	ENST00000477853.6	0	ENSG00000127463
EP400	E1A binding protein p400	-0.129035	-0.491243	0.233172	5.46088	-0.742987	0.467276	0.827266	-5.24639	peak_41046	Day0vsDay15	chr12	132025583	132026018	436	*	Promoter (2-3kb)	12	132028946	132051016	22071	1	57634	ENST00000611841.1	-2928	ENSG00000183495
CSE1L	chromosome segregation 1 like	-0.129032	-0.575667	0.317603	2.76998	-0.620043	0.543034	0.947475	-5.62521	peak_99038	Day0vsDay8	chr20	49054123	49054627	505	*	Intron	20	49046312	49096949	50638	1	1434	ENST00000262982.3	7811	ENSG00000124207
GCC2	GRIP and coiled-coil domain containing 2	-0.12903	-0.53176	0.2737	3.64805	-0.664933	0.515684	0.782574	-5.49116	peak_88101	Day0vsDay27	chr2	108417309	108417585	277	*	Distal Intergenic	2	108449107	108473979	24873	1	9648	ENST00000689620.1	-31522	ENSG00000135968
GLYATL2	glycine-N-acyltransferase like 2	-0.129028	-0.583922	0.325865	0.233542	-0.587939	0.562508	0.810982	-5.60845	peak_28099	Day0vsDay27	chr11	58863034	58864566	1533	*	Intron	11	58834065	58844704	10640	2	219970	ENST00000287275.6	-18330	ENSG00000156689
HMGN4	high mobility group nucleosomal binding domain 4	-0.129025	-0.856661	0.598611	-0.580258	-0.36755	0.71669	0.891846	-5.64153	peak_136165	Day0vsDay27	chr6	26532750	26533401	652	*	Exon	6	26538366	26546933	8568	1	10473	ENST00000377575.3	-4965	ENSG00000182952
LINC01638	long intergenic non-protein coding RNA 1638	-0.129019	-0.468079	0.21004	2.16338	-0.788744	0.438604	0.731765	-5.4269	peak_104357	Day0vsDay27	chr22	27241792	27242342	551	*	Distal Intergenic	22	27223297	27225134	1838	2	105372978	ENST00000659538.1	-16658	ENSG00000233521
IL20RA	interleukin 20 receptor subunit alpha	-0.129016	-0.589613	0.33158	-0.270755	-0.580605	0.567355	0.867038	-5.38827	peak_141071	Day0vsDay15	chr6	137033512	137034373	862	*	Intron	6	137037927	137044248	6322	2	53832	ENST00000461799.1	9875	ENSG00000016402
ADAMTS2	ADAM metallopeptidase with thrombospondin type 1 motif 2	-0.129016	-0.674766	0.416734	0.279825	-0.491626	0.62809	0.847571	-5.5858	peak_134226	Day0vsDay27	chr5	179325469	179326374	906	*	Intron	5	179120172	179345430	225259	2	9509	ENST00000518335.3	19056	ENSG00000087116
MROH1	maestro heat like repeat family member 1	-0.129012	-0.587224	0.329201	4.49576	-0.588194	0.563599	0.948892	-5.72818	peak_161785	Day0vsDay8	chr8	144191347	144192856	1510	*	Exon	8	144199119	144214489	15371	1	727957	ENST00000527071.1	-6263	ENSG00000179832
KCNMA1	potassium calcium-activated channel subfamily M alpha 1	-0.129009	-0.771182	0.513163	0.0388076	-0.42346	0.676708	0.90482	-5.3681	peak_19810	Day0vsDay15	chr10	77224241	77226039	1799	*	Intron	10	76970028	77184910	214883	2	3778	ENST00000707138.1	-39331	ENSG00000156113
GATAD2A	GATA zinc finger domain containing 2A	-0.129005	-0.58167	0.32366	3.05968	-0.590728	0.560669	0.948892	-5.68112	peak_77927	Day0vsDay8	chr19	19475882	19476770	889	*	Intron	19	19472410	19492429	20020	1	54815	ENST00000473184.1	3472	ENSG00000167491
CBR4-DT	CBR4 divergent transcript	-0.129005	-0.848818	0.590807	-0.187149	-0.371488	0.713796	0.916692	-5.51166	peak_123850	Day0vsDay15	chr4	169079829	169080600	772	*	Distal Intergenic	4	169010430	169010939	510	1	121009646	ENST00000506933.1	69399	NA
PDE4A	phosphodiesterase 4A	-0.129003	-0.51049	0.252484	3.82597	-0.720317	0.481138	0.83306	-5.26449	peak_76621	Day0vsDay15	chr19	10453118	10453602	485	*	Promoter (<=1kb)	19	10453284	10459730	6447	1	5141	ENST00000586275.1	0	ENSG00000065989
TOE1	target of EGR1, exonuclease	-0.129002	-0.629836	0.371832	6.04358	-0.536096	0.598536	0.952962	-5.76292	peak_4867	Day0vsDay8	chr1	45339468	45340700	1233	*	Promoter (<=1kb)	1	45340052	45342761	2710	1	114034	ENST00000477731.5	0	ENSG00000132773
ANGPT4	angiopoietin 4	-0.129002	-0.590553	0.332549	4.54595	-0.587134	0.564925	0.866049	-5.33555	peak_95593	Day0vsDay15	chr20	880725	881828	1104	*	Exon	20	869900	916334	46435	2	51378	ENST00000381922.5	34506	ENSG00000101280
SLC24A1	solute carrier family 24 member 1	-0.129001	-0.738698	0.480696	2.50282	-0.438568	0.665213	0.962097	-5.75761	peak_53678	Day0vsDay8	chr15	65623622	65624409	788	*	Promoter (<=1kb)	15	65623999	65654110	30112	1	9187	ENST00000399033.8	0	ENSG00000074621
ZNF827	zinc finger protein 827	-0.129	-0.814552	0.556553	-0.652731	-0.394394	0.697488	0.912122	-5.4503	peak_123085	Day0vsDay15	chr4	145915997	145916560	564	*	Promoter (2-3kb)	4	145760751	145913307	152557	2	152485	ENST00000672532.1	-2690	ENSG00000151612
LINC02854	long intergenic non-protein coding RNA 2854	-0.128998	-0.606302	0.348306	1.46915	-0.576424	0.571874	0.868739	-5.34759	peak_147305	Day0vsDay15	chr7	54026099	54026632	534	*	Distal Intergenic	7	53926676	53947804	21129	2	107986739	ENST00000418679.2	-78295	ENSG00000238131
DSCAML1	DS cell adhesion molecule like 1	-0.128992	-0.67654	0.418555	0.261165	-0.504862	0.619815	0.84311	-5.55205	peak_31956	Day0vsDay27	chr11	117743140	117743706	567	*	Intron	11	117427773	117797091	369319	2	57453	ENST00000527706.5	53385	ENSG00000177103
LRRC37A	leucine rich repeat containing 37A	-0.128989	-0.508294	0.250315	3.89129	-0.704893	0.488208	0.939882	-5.64818	peak_67396	Day0vsDay8	chr17	46341931	46343215	1285	*	Intron	17	46329333	46338077	8745	1	9884	ENST00000705374.1	12598	ENSG00000176681
IQGAP2	IQ motif containing GTPase activating protein 2	-0.128989	-1.18396	0.925978	-0.320507	-0.254384	0.801998	0.978875	-5.59722	peak_128579	Day0vsDay8	chr5	76547346	76548142	797	*	Promoter (<=1kb)	5	76547409	76708130	160722	1	10788	ENST00000379730.7	0	ENSG00000145703
NDUFAF2	NADH:ubiquinone oxidoreductase complex assembly factor 2	-0.128988	-0.633637	0.375661	1.78087	-0.529806	0.601506	0.879208	-5.38952	peak_127950	Day0vsDay15	chr5	61069240	61069457	218	*	Intron	5	61050376	61153016	102641	1	91942	ENST00000512623.1	18864	ENSG00000164182
SPOCK1	SPARC (osteonectin), cwcv and kazal like domains proteoglycan 1	-0.128978	-0.592955	0.334999	2.88737	-0.577032	0.570475	0.949285	-5.68034	peak_131114	Day0vsDay8	chr5	137158354	137159047	694	*	Intron	5	137112435	137313538	201104	2	6695	ENST00000510405.5	154491	ENSG00000152377
FAM227B	family with sequence similarity 227 member B	-0.128975	-0.569428	0.311478	5.50981	-0.612301	0.54809	0.947642	-5.72053	peak_52796	Day0vsDay8	chr15	49605145	49605931	787	*	Intron	15	49574738	49615171	40434	2	196951	ENST00000561319.5	9240	ENSG00000166262
FES	FES proto-oncogene, tyrosine kinase	-0.128968	-0.58342	0.325484	3.29772	-0.606059	0.552167	0.861375	-5.32227	peak_55752	Day0vsDay15	chr15	90889280	90890377	1098	*	Promoter (<=1kb)	15	90889550	90891022	1473	1	2242	ENST00000448367.5	0	ENSG00000182511
SPG7	SPG7 matrix AAA peptidase subunit, paraplegin	-0.128964	-0.533547	0.275618	3.16121	-0.666483	0.51341	0.781025	-5.48967	peak_63130	Day0vsDay27	chr16	89548475	89549412	938	*	Promoter (<=1kb)	16	89548889	89553100	4212	1	6687	ENST00000565370.1	0	ENSG00000197912
PRKCE	protein kinase C epsilon	-0.128963	-0.59212	0.334195	2.7256	-0.577155	0.569643	0.94922	-5.65441	peak_84631	Day0vsDay8	chr2	45699232	45700716	1485	*	Promoter (1-2kb)	2	45697982	45770860	72879	1	5581	ENST00000485176.1	1250	ENSG00000171132
LDB3	LIM domain binding 3	-0.128961	-0.715517	0.457595	0.162197	-0.457618	0.652492	0.897524	-5.41076	peak_20607	Day0vsDay15	chr10	86699366	86700377	1012	*	3' UTR	10	86692058	86718803	26746	1	11155	ENST00000687154.1	7308	ENSG00000122367
AMY1C	amylase alpha 1C	-0.128959	-0.905853	0.647935	0.207275	-0.34492	0.733522	0.923113	-5.48247	peak_7317	Day0vsDay15	chr1	103748129	103749243	1115	*	Promoter (<=1kb)	1	103749654	103752750	3097	1	278	ENST00000683532.1	-411	ENSG00000187733
LINC01164	long intergenic non-protein coding RNA 1164	-0.128954	-0.851878	0.59397	-0.258959	-0.371887	0.714008	0.916694	-5.39882	peak_24270	Day0vsDay15	chr10	131559217	131560341	1125	*	Distal Intergenic	10	131772383	131777402	5020	2	399827	ENST00000684956.2	217061	ENSG00000189275
LOC124901151	uncharacterized LOC124901151	-0.128954	-0.894636	0.636729	-0.548937	-0.349093	0.730309	0.898271	-5.72826	peak_134372	Day0vsDay27	chr5	180298853	180299395	543	*	Distal Intergenic	5	180292185	180295253	3069	1	124901151	ENST00000689182.1	6668	ENSG00000248367
LOC101927947	uncharacterized LOC101927947	-0.128951	-0.580453	0.322552	2.77435	-0.598733	0.55703	0.863186	-5.33694	peak_123427	Day0vsDay15	chr4	154136832	154137531	700	*	Intron	4	154142122	154298819	156698	1	101927947	ENST00000624941.3	-4591	NA
MIR1237	microRNA 1237	-0.128948	-0.634736	0.376839	0.267197	-0.529391	0.602542	0.879498	-5.3309	peak_28627	Day0vsDay15	chr11	64369902	64370811	910	*	Promoter (1-2kb)	11	64368602	64368703	102	1	100302280	ENST00000408346.1	1300	ENSG00000221273
AUTS2	activator of transcription and developmental regulator AUTS2	-0.128947	-0.595619	0.337726	2.96503	-0.587885	0.563912	0.948892	-5.6003	peak_148157	Day0vsDay8	chr7	69927520	69928706	1187	*	Intron	7	69899286	70134571	235286	1	26053	ENST00000656998.1	28234	ENSG00000158321
KLF4	KLF transcription factor 4	-0.128944	-0.680804	0.422917	0.013687	-0.484316	0.632906	0.890539	-5.43401	peak_165914	Day0vsDay15	chr9	108017564	108018210	647	*	Distal Intergenic	9	107488989	107490482	1494	2	9314	ENST00000420475.1	-527082	ENSG00000136826
SLC12A2	solute carrier family 12 member 2	-0.128942	-0.729701	0.471817	-0.539353	-0.45478	0.654638	0.898087	-5.43964	peak_130430	Day0vsDay15	chr5	128201090	128201966	877	*	Distal Intergenic	5	128178380	128182921	4542	1	6558	ENST00000502849.1	22710	ENSG00000064651
GLRX5	glutaredoxin 5	-0.12894	-0.72379	0.46591	0.304763	-0.4493	0.657571	0.862946	-5.63918	peak_49673	Day0vsDay27	chr14	95552756	95553516	761	*	Distal Intergenic	14	95535274	95544724	9451	1	51218	ENST00000557731.1	17482	ENSG00000182512
MYL10	myosin light chain 10	-0.128939	-0.50707	0.249193	1.60669	-0.74311	0.468222	0.827699	-5.23878	peak_150024	Day0vsDay15	chr7	101636681	101637783	1103	*	Distal Intergenic	7	101613330	101629296	15967	2	93408	ENST00000223167.5	-7385	ENSG00000106436
CD247	CD247 molecule	-0.128939	-0.487769	0.229892	2.97789	-0.749466	0.463026	0.825921	-5.25361	peak_10188	Day0vsDay15	chr1	167483582	167484465	884	*	Intron	1	167431200	167456260	25061	2	919	ENST00000700138.1	-27322	ENSG00000198821
LINC02696	long intergenic non-protein coding RNA 2696	-0.128935	-0.452673	0.194802	3.14302	-0.840386	0.411784	0.805213	-5.18796	peak_27577	Day0vsDay15	chr11	45339744	45340635	892	*	Distal Intergenic	11	45355371	45366121	10751	1	101928812	ENST00000524410.1	-14736	ENSG00000254427
HSPA1B	heat shock protein family A (Hsp70) member 1B	-0.128934	-0.633559	0.375691	5.19339	-0.532908	0.600832	0.95305	-5.76595	peak_136599	Day0vsDay8	chr6	31821619	31822818	1200	*	Exon	6	31827738	31830254	2517	1	3304	ENST00000375650.5	-4920	ENSG00000204388
MIR6080	microRNA 6080	-0.128931	-0.536007	0.278145	5.49583	-0.659015	0.518209	0.847751	-5.29696	peak_68632	Day0vsDay15	chr17	64776651	64777303	653	*	Intron	17	64780759	64780824	66	1	102464831	ENST00000617359.1	-3456	ENSG00000278581
CYP2S1	cytochrome P450 family 2 subfamily S member 1	-0.12893	-0.564515	0.306654	2.12201	-0.620772	0.542634	0.857185	-5.33679	peak_79397	Day0vsDay15	chr19	41172428	41173458	1031	*	Distal Intergenic	19	41193210	41205975	12766	1	29785	ENST00000597754.1	-19752	ENSG00000167600
TMC3-AS1	TMC3 antisense RNA 1	-0.12893	-0.612461	0.354601	5.5943	-0.554876	0.586029	0.951942	-5.75515	peak_55053	Day0vsDay8	chr15	81337138	81337691	554	*	Exon	15	81332347	81362937	30591	1	101929655	ENST00000654536.1	4791	NA
LRTM1	leucine rich repeats and transmembrane domains 1	-0.128929	-0.614457	0.3566	5.12161	-0.552189	0.587715	0.952092	-5.75906	peak_110798	Day0vsDay8	chr3	54957532	54958099	568	*	Intron	3	54918333	54967088	48756	2	57408	ENST00000493075.1	8989	ENSG00000144771
KDM6B	lysine demethylase 6B	-0.128926	-0.645456	0.387604	4.67218	-0.527753	0.604255	0.953576	-5.76606	peak_64260	Day0vsDay8	chr17	7841344	7842998	1655	*	Promoter (1-2kb)	17	7844207	7844972	766	1	23135	ENST00000575521.1	-1209	ENSG00000132510
MIMT1	MER1 repeat containing imprinted transcript 1	-0.128924	-0.586059	0.32821	3.13136	-0.594502	0.559491	0.948687	-5.6926	peak_81289	Day0vsDay8	chr19	56897886	56898300	415	*	Distal Intergenic	19	56840902	56848556	7655	1	100073347	ENST00000599641.1	56984	ENSG00000268654
SARDH	sarcosine dehydrogenase	-0.128919	-0.64106	0.383222	5.96824	-0.523225	0.607368	0.954433	-5.77027	peak_168017	Day0vsDay8	chr9	133737742	133739206	1465	*	Promoter (<=1kb)	9	133663560	133738352	74793	2	1757	ENST00000439388.6	0	ENSG00000123453
TMC6	transmembrane channel like 6	-0.128919	-0.592612	0.334774	1.35882	-0.577538	0.570272	0.868258	-5.36328	peak_69811	Day0vsDay15	chr17	78120896	78122449	1554	*	Promoter (<=1kb)	17	78119062	78120796	1735	2	11322	ENST00000591756.1	-100	ENSG00000141524
PCOLCE2	procollagen C-endopeptidase enhancer 2	-0.128909	-0.77195	0.514133	-0.905628	-0.419342	0.679558	0.874182	-5.60105	peak_114951	Day0vsDay27	chr3	142888253	142889388	1136	*	Promoter (<=1kb)	3	142817874	142889083	71210	2	26577	ENST00000295992.8	0	ENSG00000163710
SLC36A4	solute carrier family 36 member 4	-0.128908	-0.678322	0.420507	-0.892509	-0.490548	0.629022	0.847976	-5.60288	peak_30693	Day0vsDay27	chr11	93113499	93114276	778	*	Distal Intergenic	11	93148148	93155488	7341	2	120103	ENST00000527503.1	41212	ENSG00000180773
RNF212	ring finger protein 212	-0.12889	-0.705758	0.447978	-0.226056	-0.463128	0.647781	0.858023	-5.61661	peak_117613	Day0vsDay27	chr4	1080857	1082058	1202	*	Promoter (<=1kb)	4	1056254	1081603	25350	2	285498	ENST00000503206.5	0	ENSG00000178222
RIF1	replication timing regulatory factor 1	-0.128887	-0.522071	0.264297	1.29154	-0.704863	0.490021	0.836584	-5.27488	peak_90574	Day0vsDay15	chr2	151409446	151410804	1359	*	Promoter (<=1kb)	2	151409883	151475622	65740	1	55183	ENST00000453091.6	0	ENSG00000080345
EFCAB2	EF-hand calcium binding domain 2	-0.128882	-0.873149	0.615384	-0.0622495	-0.35894	0.723031	0.919441	-5.50327	peak_14726	Day0vsDay15	chr1	245097717	245099434	1718	*	Intron	1	245107179	245122521	15343	1	84288	ENST00000479923.1	-7745	ENSG00000203666
ARHGEF10	Rho guanine nucleotide exchange factor 10	-0.128882	-0.554655	0.296891	0.925552	-0.627439	0.536772	0.855377	-5.3361	peak_154199	Day0vsDay15	chr8	1889750	1890391	642	*	Intron	8	1882656	1958639	75984	1	9639	ENST00000522435.5	7094	ENSG00000104728
ADAMTS2	ADAM metallopeptidase with thrombospondin type 1 motif 2	-0.128875	-0.542282	0.284532	2.76	-0.653777	0.521451	0.786592	-5.4931	peak_134225	Day0vsDay27	chr5	179322950	179323385	436	*	Intron	5	179120172	179345430	225259	2	9509	ENST00000518335.3	22045	ENSG00000087116
ABHD12B	abhydrolase domain containing 12B	-0.12887	-0.534619	0.276879	2.84664	-0.659268	0.51725	0.944723	-5.6529	peak_47079	Day0vsDay8	chr14	50860536	50860923	388	*	Intron	14	50872053	50904970	32918	1	145447	ENST00000337334.7	-11130	ENSG00000131969
LOC124900228	small nucleolar RNA SNORA40	-0.128869	-0.565469	0.307731	4.91106	-0.614361	0.546547	0.947475	-5.71597	peak_137016	Day0vsDay8	chr6	35610940	35611810	871	*	Intron	6	35651818	35651945	128	1	124900228	ENST00000391277.1	-40008	ENSG00000212579
PLAC9	placenta associated 9	-0.128867	-0.662128	0.404394	-0.0573261	-0.50091	0.621365	0.844139	-5.63455	peak_20189	Day0vsDay27	chr10	80136865	80137715	851	*	Intron	10	80132730	80145359	12630	1	219348	ENST00000372263.4	4135	ENSG00000189129
MIR6872	microRNA 6872	-0.128862	-0.539548	0.281825	5.10038	-0.650385	0.522119	0.945338	-5.70144	peak_110359	Day0vsDay8	chr3	50272709	50273517	809	*	Promoter (<=1kb)	3	50273236	50273297	62	1	102465526	ENST00000612981.1	0	ENSG00000283848
CDKN2C	cyclin dependent kinase inhibitor 2C	-0.128854	-0.576517	0.318808	3.70258	-0.597886	0.557369	0.948368	-5.71155	peak_5180	Day0vsDay8	chr1	50976488	50978672	2185	*	Distal Intergenic	1	50970245	50974634	4390	1	1031	ENST00000371761.4	6243	ENSG00000123080
ALDH1A2	aldehyde dehydrogenase 1 family member A2	-0.128852	-0.600637	0.342933	1.53606	-0.589965	0.562651	0.948892	-5.64122	peak_53134	Day0vsDay8	chr15	58065351	58067177	1827	*	Promoter (<=1kb)	15	57953424	58065923	112500	2	8854	ENST00000537372.5	0	ENSG00000128918
DNAH12	dynein axonemal heavy chain 12	-0.128852	-0.808884	0.55118	-0.794303	-0.409971	0.687254	0.878654	-5.59772	peak_110954	Day0vsDay27	chr3	57532517	57533897	1381	*	Intron	3	57498004	57544341	46338	2	201625	ENST00000613504.1	10444	ENSG00000174844
LOC105376960	uncharacterized LOC105376960	-0.128852	-0.520973	0.26327	5.45184	-0.683243	0.50334	0.941978	-5.67703	peak_108159	Day0vsDay8	chr3	14619742	14620543	802	*	Intron	3	14602035	14641443	39409	1	105376960	ENST00000635800.1	17707	NA
LOC107987247	uncharacterized LOC107987247	-0.128851	-0.692257	0.434556	1.1732	-0.488708	0.630985	0.95692	-5.5922	peak_66148	Day0vsDay8	chr17	34039709	34040494	786	*	Exon	17	33955024	34071562	116539	2	107987247	ENST00000636506.1	31068	NA
SLC35G3	solute carrier family 35 member G3	-0.128849	-0.940335	0.682636	-0.733897	-0.329124	0.745147	0.927239	-5.40575	peak_66230	Day0vsDay15	chr17	35192768	35193062	295	*	Promoter (1-2kb)	17	35192520	35194393	1874	2	146861	ENST00000297307.7	1331	ENSG00000164729
PIK3CD	phosphatidylinositol-4,5-bisphosphate 3-kinase catalytic subunit delta	-0.128849	-0.56356	0.305861	1.97477	-0.632446	0.534993	0.854538	-5.29233	peak_1183	Day0vsDay15	chr1	9719171	9719415	245	*	Promoter (<=1kb)	1	9718850	9720545	1696	1	5293	ENST00000698787.1	321	ENSG00000171608
SCEL	sciellin	-0.128849	-0.628061	0.370364	5.28312	-0.535223	0.599386	0.952988	-5.76803	peak_43944	Day0vsDay8	chr13	77477972	77478920	949	*	Distal Intergenic	13	77535674	77645259	109586	1	8796	ENST00000535157.5	-56754	ENSG00000136155
CPNE5	copine 5	-0.128848	-0.480922	0.223226	3.78236	-0.758578	0.456084	0.744324	-5.43807	peak_137141	Day0vsDay27	chr6	36826510	36826846	337	*	Intron	6	36742225	36839377	97153	2	57699	ENST00000633136.2	12531	ENSG00000124772
CHRNA7	cholinergic receptor nicotinic alpha 7 subunit	-0.128844	-0.66894	0.411252	1.0023	-0.515476	0.612645	0.955022	-5.63412	peak_51979	Day0vsDay8	chr15	32029894	32031343	1450	*	Promoter (<=1kb)	15	32029934	32169048	139115	1	1139	ENST00000635884.1	0	ENSG00000175344
CD81	CD81 molecule	-0.128837	-0.543982	0.286307	1.95683	-0.660825	0.51715	0.783714	-5.49233	peak_25179	Day0vsDay27	chr11	2384232	2384738	507	*	Promoter (<=1kb)	11	2384650	2396908	12259	1	975	ENST00000527343.5	0	ENSG00000110651
TCERG1L-AS1	TCERG1L antisense RNA 1	-0.128832	-0.929846	0.672182	0.125473	-0.336631	0.73987	0.90281	-5.62834	peak_24184	Day0vsDay27	chr10	131125847	131126914	1068	*	Intron	10	131095218	131095777	560	1	101927489	ENST00000436942.1	30629	ENSG00000230098
LNX1	ligand of numb-protein X 1	-0.128832	-1.39534	1.13767	-0.250315	-0.21085	0.834928	0.982306	-5.57476	peak_120296	Day0vsDay8	chr4	53573760	53574299	540	*	5' UTR	4	53459301	53558217	98917	2	84708	ENST00000306888.6	-15543	ENSG00000072201
CAST	calpastatin	-0.128824	-0.592561	0.334913	1.43601	-0.602811	0.554324	0.947774	-5.63032	peak_129277	Day0vsDay8	chr5	96506643	96507017	375	*	Intron	5	96529821	96740118	210298	1	831	ENST00000505143.5	-22804	ENSG00000153113
LOC107984627	uncharacterized LOC107984627	-0.128813	-0.650867	0.393241	5.35317	-0.511448	0.614087	0.955121	-5.77972	peak_44994	Day0vsDay8	chr13	106917534	106918493	960	*	Distal Intergenic	13	106753247	106757065	3819	1	107984627	ENST00000664543.1	164287	NA
ATP11A	ATPase phospholipid transporting 11A	-0.12881	-1	0.742383	-0.680312	-0.306474	0.7621	0.93238	-5.4437	peak_45451	Day0vsDay15	chr13	112715644	112716994	1351	*	Intron	13	112703287	112810699	107413	1	23250	ENST00000466946.5	12357	ENSG00000068650
PCNX1	pecanex 1	-0.128808	-0.626378	0.368761	5.90672	-0.536703	0.597859	0.952962	-5.76528	peak_48218	Day0vsDay8	chr14	70995753	70996095	343	*	Exon	14	71013031	71110153	97123	1	22990	ENST00000554691.5	-16936	ENSG00000100731
SNAP91	synaptosome associated protein 91	-0.1288	-0.630014	0.372415	-0.104203	-0.535679	0.597847	0.878584	-5.42913	peak_139065	Day0vsDay15	chr6	83546428	83547123	696	*	Distal Intergenic	6	83575181	83580506	5326	2	9892	ENST00000519133.1	33383	ENSG00000065609
TBCD	tubulin folding cofactor D	-0.128787	-0.537507	0.279934	5.0886	-0.653231	0.521867	0.849181	-5.30116	peak_70601	Day0vsDay15	chr17	82872982	82873539	558	*	Intron	17	82867818	82945900	78083	1	6904	ENST00000682099.1	5164	ENSG00000141556
LOC105372041	uncharacterized LOC105372041	-0.128785	-0.73125	0.47368	2.33626	-0.44384	0.661878	0.961226	-5.68613	peak_72034	Day0vsDay8	chr18	27428178	27429571	1394	*	Intron	18	27397952	27401904	3953	1	105372041	ENST00000584566.1	30226	ENSG00000263611
LINC02247	long intergenic non-protein coding RNA 2247	-0.128782	-1.39581	1.13825	-0.320437	-0.211385	0.834985	0.982306	-5.53586	peak_168102	Day0vsDay8	chr9	134301450	134302237	788	*	Distal Intergenic	9	134293931	134295397	1467	2	105376310	ENST00000417135.1	-6053	ENSG00000223729
CSMD2	CUB and Sushi multiple domains 2	-0.128777	-0.991578	0.734024	0.347105	-0.310409	0.759647	0.971984	-5.51088	peak_3886	Day0vsDay8	chr1	34163081	34164322	1242	*	Promoter (<=1kb)	1	33513998	34165230	651233	2	114784	ENST00000373381.9	908	ENSG00000121904
DEF6	DEF6 guanine nucleotide exchange factor	-0.128777	-0.529607	0.272054	5.46436	-0.666058	0.513731	0.846196	-5.29428	peak_136969	Day0vsDay15	chr6	35297495	35298468	974	*	Promoter (<=1kb)	6	35297818	35321771	23954	1	50619	ENST00000316637.7	0	ENSG00000023892
AHSP	alpha hemoglobin stabilizing protein	-0.128772	-0.552043	0.294499	2.36712	-0.636339	0.533555	0.794413	-5.50962	peak_59449	Day0vsDay27	chr16	31523667	31524152	486	*	Distal Intergenic	16	31527900	31528803	904	1	51327	ENST00000302312.9	-3748	ENSG00000169877
MIR4297	microRNA 4297	-0.128772	-0.648041	0.390498	0.695668	-0.519542	0.60922	0.882139	-5.36648	peak_23968	Day0vsDay15	chr10	129815657	129817322	1666	*	Distal Intergenic	10	129843299	129843374	76	2	100422873	ENST00000579857.1	26052	ENSG00000266676
VPREB1	V-set pre-B cell surrogate light chain 1	-0.12877	-0.715286	0.457746	-0.268094	-0.455083	0.653469	0.860963	-5.65669	peak_103780	Day0vsDay27	chr22	22223974	22224834	861	*	Exon	22	22244780	22245505	726	1	7441	ENST00000302273.3	-19946	ENSG00000169575
ATP2B4	ATPase plasma membrane Ca2+ transporting 4	-0.128765	-0.523147	0.265617	5.68652	-0.678465	0.506712	0.843514	-5.28589	peak_12051	Day0vsDay15	chr1	203625440	203627135	1696	*	Promoter (<=1kb)	1	203626832	203744081	117250	1	493	ENST00000341360.7	0	ENSG00000058668
LOC102467226	uncharacterized LOC102467226	-0.128761	-0.735497	0.477975	0.197205	-0.439888	0.664271	0.900877	-5.46973	peak_130182	Day0vsDay15	chr5	121408860	121409679	820	*	Distal Intergenic	5	121322587	121350272	27686	1	102467226	ENST00000627271.1	86273	NA
LOC124903843	uncharacterized LOC124903843	-0.128755	-0.483737	0.226227	1.76588	-0.751824	0.460055	0.82468	-5.26092	peak_1421	Day0vsDay15	chr1	11893422	11894431	1010	*	Distal Intergenic	1	11907940	11913323	5384	1	124903843	ENST00000661075.1	-13509	NA
ACACA	acetyl-CoA carboxylase alpha	-0.128755	-0.475358	0.217848	3.36087	-0.797937	0.435709	0.814842	-5.21116	peak_66417	Day0vsDay15	chr17	37220642	37220858	217	*	Promoter (1-2kb)	17	37200429	37222028	21600	2	31	ENST00000614450.4	1170	ENSG00000278540
LOC124900528	small Cajal body-specific RNA 16	-0.128751	-0.784286	0.526785	0.136291	-0.408022	0.687559	0.908782	-5.42334	peak_85017	Day0vsDay15	chr2	53216866	53217721	856	*	Distal Intergenic	2	53470447	53470629	183	2	124900528	ENST00000516133.1	252908	ENSG00000251942
ADRA2C	adrenoceptor alpha 2C	-0.128748	-1.33575	1.07825	-0.828682	-0.222436	0.82642	0.981645	-5.60301	peak_118042	Day0vsDay8	chr4	3811096	3811987	892	*	Distal Intergenic	4	3766385	3768526	2142	1	152	ENST00000330055.7	44711	ENSG00000184160
SLC51B	SLC51 subunit beta	-0.128744	-0.556412	0.298924	1.49564	-0.641196	0.529418	0.852129	-5.3281	peak_53622	Day0vsDay15	chr15	65049178	65050317	1140	*	5' UTR	15	65045387	65053397	8011	1	123264	ENST00000334287.3	3791	ENSG00000186198
TCF7	transcription factor 7	-0.12874	-0.573457	0.315977	5.26228	-0.609236	0.550083	0.947642	-5.72121	peak_130843	Day0vsDay8	chr5	134138367	134138789	423	*	Promoter (<=1kb)	5	134138601	134143040	4440	1	6932	ENST00000522561.5	0	ENSG00000081059
AFG2B	AFG2 AAA ATPase homolog B	-0.128739	-0.773742	0.516264	2.47313	-0.41372	0.683049	0.964444	-5.76916	peak_52679	Day0vsDay8	chr15	45414319	45414801	483	*	Promoter (2-3kb)	15	45416854	45418593	1740	1	79029	ENST00000533199.1	-2053	ENSG00000171763
TESC	tescalcin	-0.128738	-0.644347	0.386872	3.90119	-0.532912	0.600798	0.95305	-5.76881	peak_39548	Day0vsDay8	chr12	117045412	117045860	449	*	Promoter (<=1kb)	12	117038957	117046831	7875	2	54997	ENST00000549210.1	971	ENSG00000088992
PDGFRA	platelet derived growth factor receptor alpha	-0.12871	-0.615927	0.358507	4.55181	-0.547579	0.589445	0.952656	-5.76047	peak_120334	Day0vsDay8	chr4	54267135	54267713	579	*	Exon	4	54276751	54278246	1496	1	5156	ENST00000461294.2	-9038	ENSG00000134853
PDPK1	3-phosphoinositide dependent protein kinase 1	-0.128708	-0.496566	0.23915	4.08128	-0.725813	0.47671	0.757738	-5.45361	peak_56930	Day0vsDay27	chr16	2560222	2561262	1041	*	Promoter (2-3kb)	16	2557444	2561879	4436	1	5170	ENST00000460496.1	2778	ENSG00000140992
SLC30A7	solute carrier family 30 member 7	-0.128699	-0.577434	0.320035	6.48357	-0.59449	0.558196	0.948473	-5.73288	peak_7228	Day0vsDay8	chr1	100894634	100897028	2395	*	Promoter (<=1kb)	1	100896076	100981753	85678	1	148867	ENST00000370112.8	0	ENSG00000162695
SEMA5A	semaphorin 5A	-0.128693	-0.730123	0.472737	-0.509536	-0.443535	0.661671	0.8655	-5.57866	peak_125831	Day0vsDay27	chr5	9328175	9328534	360	*	Intron	5	9237719	9380023	142305	2	9037	ENST00000509486.2	51489	ENSG00000112902
PSMD8	proteasome 26S subunit, non-ATPase 8	-0.128693	-0.53956	0.282174	5.96342	-0.656755	0.519873	0.848406	-5.29705	peak_79036	Day0vsDay15	chr19	38374226	38375286	1061	*	Promoter (<=1kb)	19	38374563	38383488	8926	1	5714	ENST00000700293.1	0	ENSG00000099341
TPTE	transmembrane phosphatase with tensin homology	-0.128693	-0.63699	0.379604	2.84227	-0.524802	0.604923	0.88017	-5.39355	peak_100874	Day0vsDay15	chr21	10469830	10470351	522	*	Intron	21	10482738	10605716	122979	1	7179	ENST00000612267.1	-12387	ENSG00000274391
SLC39A10	solute carrier family 39 member 10	-0.128688	-0.677377	0.42	3.29496	-0.498218	0.624366	0.956047	-5.75195	peak_92269	Day0vsDay8	chr2	195677211	195677862	652	*	Promoter (2-3kb)	2	195680477	195717383	36907	1	57181	ENST00000465851.1	-2615	ENSG00000196950
CPQ	carboxypeptidase Q	-0.128683	-0.710323	0.452957	-0.188323	-0.460289	0.650047	0.896718	-5.41523	peak_158976	Day0vsDay15	chr8	96853699	96854894	1196	*	Intron	8	96761240	96785287	24048	1	10404	ENST00000521142.1	92459	ENSG00000104324
CAMSAP1	calmodulin regulated spectrin associated protein 1	-0.128681	-0.886488	0.629126	1.81029	-0.358981	0.723688	0.967828	-5.71623	peak_168357	Day0vsDay8	chr9	135839460	135840537	1078	*	Intron	9	135810423	135826409	15987	2	157922	ENST00000483991.5	-13051	ENSG00000130559
EXOC6	exocyst complex component 6	-0.12868	-0.752422	0.495061	5.31227	-0.427626	0.673043	0.963758	-5.81988	peak_20912	Day0vsDay8	chr10	92848115	92849336	1222	*	Promoter (<=1kb)	10	92848468	93059493	211026	1	54536	ENST00000443748.6	0	ENSG00000138190
MIR4435-1	microRNA 4435-1	-0.128679	-0.626997	0.36964	-0.585557	-0.538746	0.596039	0.877661	-5.37262	peak_86905	Day0vsDay15	chr2	87643704	87644167	464	*	Intron	2	87629755	87629834	80	1	100616499	ENST00000582552.1	13949	ENSG00000265507
LINC00320	long intergenic non-protein coding RNA 320	-0.128678	-0.54927	0.291914	0.0604868	-0.634161	0.532457	0.853497	-5.34522	peak_101157	Day0vsDay15	chr21	20586927	20588294	1368	*	Distal Intergenic	21	20742921	20778466	35546	2	387486	ENST00000653863.1	190172	ENSG00000224924
SPOCD1	SPOC domain containing 1	-0.128675	-0.576548	0.319197	0.885202	-0.595523	0.557517	0.807794	-5.59753	peak_3630	Day0vsDay27	chr1	31799046	31801055	2010	*	Promoter (<=1kb)	1	31794227	31799892	5666	2	90853	ENST00000531039.5	0	ENSG00000134668
CD320	CD320 molecule	-0.128673	-0.593963	0.336618	3.80546	-0.58904	0.56387	0.811764	-5.51831	peak_76392	Day0vsDay27	chr19	8301884	8302950	1067	*	3' UTR	19	8302317	8308271	5955	2	51293	ENST00000599573.1	5321	ENSG00000167775
TMEM144	transmembrane protein 144	-0.128672	-0.655677	0.398333	1.77886	-0.517585	0.610927	0.838518	-5.56351	peak_123519	Day0vsDay27	chr4	158253420	158253661	242	*	3' UTR	4	158237337	158244328	6992	1	55314	ENST00000512272.1	16083	ENSG00000164124
SPOCK1	SPARC (osteonectin), cwcv and kazal like domains proteoglycan 1	-0.12867	-0.452083	0.194743	3.0643	-0.830544	0.41719	0.715353	-5.38082	peak_131098	Day0vsDay27	chr5	137000161	137000629	469	*	Intron	5	136988553	136993160	4608	2	6695	ENST00000508642.1	-7001	ENSG00000152377
LOC124903955	uncharacterized LOC124903955	-0.128667	-1.13812	0.880786	0.766264	-0.26731	0.7922	0.977684	-5.50702	peak_65581	Day0vsDay8	chr17	26991677	26992293	617	*	Intron	17	26989189	26999925	10737	2	124903955	ENST00000580686.1	7632	ENSG00000264734
LINC01115	long intergenic non-protein coding RNA 1115	-0.128665	-0.548333	0.291004	3.8217	-0.645034	0.52697	0.78994	-5.49324	peak_81511	Day0vsDay27	chr2	819212	819689	478	*	Intron	2	780351	868191	87841	2	339822	ENST00000415700.1	48502	ENSG00000237667
TFRC	transferrin receptor	-0.128663	-0.654673	0.397348	2.75672	-0.507671	0.617251	0.95544	-5.73961	peak_117275	Day0vsDay8	chr3	196094360	196095282	923	*	Distal Intergenic	3	196049288	196082153	32866	2	7037	ENST00000698293.1	-12207	ENSG00000072274
ITIH5	inter-alpha-trypsin inhibitor heavy chain 5	-0.12865	-0.900672	0.643371	-0.951128	-0.347637	0.731792	0.922691	-5.46022	peak_15764	Day0vsDay15	chr10	7564651	7565494	844	*	Intron	10	7566037	7570400	4364	2	80760	ENST00000473591.1	4906	ENSG00000123243
NXPH3	neurexophilin 3	-0.128648	-0.699813	0.442516	1.65777	-0.466874	0.64514	0.95925	-5.69366	peak_67755	Day0vsDay8	chr17	49585481	49586023	543	*	Distal Intergenic	17	49576122	49582290	6169	1	11248	ENST00000513748.1	9359	ENSG00000182575
MSI1	musashi RNA binding protein 1	-0.128647	-0.58902	0.331727	6.15944	-0.579224	0.56827	0.949124	-5.74253	peak_39808	Day0vsDay8	chr12	120388684	120389368	685	*	Distal Intergenic	12	120341330	120369164	27835	2	4440	ENST00000257552.7	-19520	ENSG00000135097
LINC02876	long intergenic non-protein coding RNA 2876	-0.128636	-0.552534	0.295263	4.29638	-0.644155	0.52767	0.851708	-5.30881	peak_68000	Day0vsDay15	chr17	53195623	53196282	660	*	Distal Intergenic	17	52985520	52987652	2133	1	100506650	ENST00000623702.1	210103	ENSG00000227011
DUS2	dihydrouridine synthase 2	-0.128635	-0.464896	0.207625	4.81003	-0.793088	0.43766	0.815498	-5.21924	peak_61100	Day0vsDay15	chr16	68022374	68023881	1508	*	Promoter (<=1kb)	16	68023253	68079320	56068	1	54920	ENST00000358896.10	0	ENSG00000167264
TMEM18	transmembrane protein 18	-0.128633	-0.554104	0.296839	5.38486	-0.638075	0.531608	0.853136	-5.3078	peak_81494	Day0vsDay15	chr2	667396	667684	289	*	3' UTR	2	669189	670975	1787	2	129787	ENST00000497508.1	3291	ENSG00000151353
PLD3	phospholipase D family member 3	-0.128631	-0.546818	0.289556	4.8274	-0.648778	0.525179	0.788854	-5.48674	peak_79297	Day0vsDay27	chr19	40377461	40378986	1526	*	Promoter (<=1kb)	19	40377860	40380439	2580	1	23646	ENST00000486134.1	0	ENSG00000105223
TMEM109	transmembrane protein 109	-0.12863	-0.575523	0.318263	4.73815	-0.602596	0.55446	0.947774	-5.72666	peak_28209	Day0vsDay8	chr11	60915146	60916036	891	*	Promoter (<=1kb)	11	60914158	60923443	9286	1	79073	ENST00000227525.8	988	ENSG00000110108
MIR139	microRNA 139	-0.128628	-0.672349	0.415092	-0.00546711	-0.490364	0.628688	0.847822	-5.61889	peak_29674	Day0vsDay27	chr11	72606366	72607496	1131	*	Intron	11	72615063	72615130	68	2	406931	ENST00000606837.1	7634	ENSG00000272036
LYRM4-AS1	LYRM4 antisense RNA 1	-0.128625	-0.623523	0.366274	-0.0470348	-0.538723	0.59544	0.877507	-5.36949	peak_134976	Day0vsDay15	chr6	5030477	5031303	827	*	Promoter (<=1kb)	6	5030076	5031125	1050	1	100129461	ENST00000606767.1	401	ENSG00000272142
ITGAV	integrin subunit alpha V	-0.128623	-0.58841	0.331164	3.84313	-0.593193	0.56064	0.809642	-5.52637	peak_91915	Day0vsDay27	chr2	186575290	186575588	299	*	Distal Intergenic	2	186590010	186680894	90885	1	3685	ENST00000696906.1	-14422	ENSG00000138448
LOC124900317	uncharacterized LOC124900317	-0.128621	-0.649684	0.392441	3.73632	-0.525787	0.605764	0.836255	-5.55027	peak_33951	Day0vsDay27	chr12	4114889	4115323	435	*	Promoter (2-3kb)	12	4110028	4118132	8105	2	124900317	ENST00000393388.3	2809	NA
LPIN2	lipin 2	-0.12862	-0.574613	0.317373	2.10984	-0.597775	0.55604	0.862863	-5.35267	peak_70824	Day0vsDay15	chr18	2979777	2980913	1137	*	Promoter (1-2kb)	18	2972360	2982809	10450	2	9663	ENST00000581568.1	1896	ENSG00000101577
KMT2D	lysine methyltransferase 2D	-0.12862	-0.514607	0.257368	1.77583	-0.690702	0.496912	0.839334	-5.28945	peak_35889	Day0vsDay15	chr12	49030673	49031008	336	*	Promoter (<=1kb)	12	49029061	49030768	1708	2	8085	ENST00000685979.1	0	ENSG00000167548
LOC100287704	uncharacterized LOC100287704	-0.128612	-0.484478	0.227254	1.69002	-0.749119	0.461651	0.825425	-5.29346	peak_147647	Day0vsDay15	chr7	63348543	63350035	1493	*	Promoter (<=1kb)	7	63348899	63351774	2876	1	100287704	ENST00000666203.1	0	ENSG00000230000
SYTL1	synaptotagmin like 1	-0.128608	-0.702645	0.44543	2.73764	-0.482619	0.635347	0.957953	-5.68785	peak_3120	Day0vsDay8	chr1	27348839	27350141	1303	*	Promoter (<=1kb)	1	27349476	27351545	2070	1	84958	ENST00000496001.5	0	ENSG00000142765
LINC02188	long intergenic non-protein coding RNA 2188	-0.128606	-0.566841	0.309629	2.42471	-0.626536	0.538817	0.947316	-5.6662	peak_62580	Day0vsDay8	chr16	86658169	86658832	664	*	Intron	16	86710122	86738461	28340	1	102724344	ENST00000647615.1	-51290	ENSG00000261175
LEISA1	lncRNA enhancing IL-6/STAT3 signaling activation 1	-0.1286	-0.515262	0.258061	5.05437	-0.690435	0.498666	0.840315	-5.28175	peak_26500	Day0vsDay15	chr11	19712058	19713654	1597	*	Promoter (<=1kb)	11	19710934	19712619	1686	2	100126784	ENST00000603468.1	0	NA
INTS4P2	integrator complex subunit 4 pseudogene 2	-0.128598	-0.993876	0.73668	1.21834	-0.311519	0.758884	0.971979	-5.51446	peak_147839	Day0vsDay8	chr7	65636677	65637136	460	*	Distal Intergenic	7	65647823	65718688	70866	1	644619	ENST00000614726.2	-10687	ENSG00000273024
SAXO5	stabilizer of axonemal microtubules 5	-0.128596	-0.533896	0.276703	1.67976	-0.673878	0.509287	0.778414	-5.46792	peak_76259	Day0vsDay27	chr19	7505268	7506757	1490	*	Promoter (<=1kb)	19	7505520	7506700	1181	1	374877	ENST00000600112.1	0	ENSG00000198723
MIATNB	MIAT neighbor	-0.128595	-0.65843	0.401239	0.255166	-0.503086	0.619859	0.885578	-5.39263	peak_104320	Day0vsDay15	chr22	26671297	26673477	2181	*	Promoter (<=1kb)	22	26672747	26719282	46536	1	102724827	ENST00000651474.1	0	NA
SOX13	SRY-box transcription factor 13	-0.128591	-0.660798	0.403616	3.35023	-0.501062	0.622	0.844317	-5.58395	peak_12095	Day0vsDay27	chr1	204102037	204103076	1040	*	Intron	1	204112916	204127741	14826	1	9580	ENST00000618875.4	-9840	ENSG00000143842
USP12	ubiquitin specific peptidase 12	-0.128587	-0.813144	0.55597	-1.11371	-0.391769	0.699159	0.884205	-5.64522	peak_41877	Day0vsDay27	chr13	26971935	26972842	908	*	Intron	13	27089438	27095706	6269	2	219333	ENST00000612674.1	122864	ENSG00000152484
LOC105372028	uncharacterized LOC105372028	-0.128587	-0.614448	0.357275	2.02412	-0.551122	0.58765	0.952092	-5.66565	peak_71944	Day0vsDay8	chr18	24818368	24819099	732	*	Intron	18	24725957	24911173	185217	1	105372028	ENST00000657601.1	92411	NA
SMOC2	SPARC related modular calcium binding 2	-0.128586	-0.612252	0.355079	3.28904	-0.55107	0.58709	0.951954	-5.74449	peak_143289	Day0vsDay8	chr6	168563357	168563995	639	*	Intron	6	168653045	168666503	13459	1	64094	ENST00000392100.6	-89050	ENSG00000112562
EVA1C	eva-1 homolog C	-0.128586	-0.821961	0.564788	1.25165	-0.40824	0.688284	0.965094	-5.7114	peak_101511	Day0vsDay8	chr21	32433137	32433857	721	*	Exon	21	32428334	32495137	66804	1	59271	ENST00000412833.1	4803	ENSG00000166979
ZNF350	zinc finger protein 350	-0.128585	-0.956436	0.699265	-0.939017	-0.321957	0.750498	0.907404	-5.6751	peak_80800	Day0vsDay27	chr19	51986148	51987233	1086	*	Promoter (<=1kb)	19	51964340	51986840	22501	2	59348	ENST00000243644.9	0	ENSG00000256683
DRGX	dorsal root ganglia homeobox	-0.128581	-0.547463	0.290301	0.926084	-0.642431	0.527959	0.851797	-5.30654	peak_18403	Day0vsDay15	chr10	49416916	49418920	2005	*	Distal Intergenic	10	49364066	49396089	32024	2	644168	ENST00000374139.8	-20827	ENSG00000165606
CMKLR1	chemerin chemokine-like receptor 1	-0.128575	-0.878896	0.621745	-0.490034	-0.356714	0.724707	0.895541	-5.71805	peak_38753	Day0vsDay27	chr12	108305676	108306788	1113	*	Intron	12	108292533	108317917	25385	2	1240	ENST00000549466.1	11129	ENSG00000174600
TBC1D5	TBC1 domain family member 5	-0.128568	-0.761996	0.50486	-0.535363	-0.425337	0.675486	0.872159	-5.5945	peak_108421	Day0vsDay27	chr3	17322162	17322960	799	*	Intron	3	17337389	17372134	34746	2	9779	ENST00000465884.1	49174	ENSG00000131374
TBCD	tubulin folding cofactor D	-0.128567	-0.669272	0.412138	4.34293	-0.499937	0.623105	0.84507	-5.56724	peak_70613	Day0vsDay27	chr17	82927601	82928670	1070	*	Promoter (<=1kb)	17	82929138	82942659	13522	1	6904	ENST00000577051.1	-468	ENSG00000141556
LOC124902558	uncharacterized LOC124902558	-0.128561	-0.794162	0.537039	-0.270878	-0.401437	0.692204	0.880503	-5.60501	peak_23788	Day0vsDay27	chr10	128499351	128499997	647	*	Distal Intergenic	10	128316282	128320214	3933	2	124902558	ENST00000454492.1	-179137	NA
KIF1A	kinesin family member 1A	-0.128555	-0.597823	0.340713	2.30149	-0.589056	0.563637	0.865595	-5.35457	peak_95310	Day0vsDay15	chr2	240831845	240833015	1171	*	Distal Intergenic	2	240713767	240824293	110527	2	547	ENST00000675152.2	-7552	ENSG00000130294
ACTA2-AS1	ACTA2 antisense RNA 1	-0.128554	-0.558075	0.300966	3.55924	-0.623805	0.54044	0.798416	-5.51675	peak_20729	Day0vsDay27	chr10	88934698	88935952	1255	*	Promoter (2-3kb)	10	88932643	88940340	7698	1	100132116	ENST00000437930.4	2055	ENSG00000180139
UCMA	upper zone of growth plate and cartilage matrix associated	-0.128547	-0.777147	0.520053	-0.735489	-0.41081	0.68515	0.877278	-5.67164	peak_16124	Day0vsDay27	chr10	13238196	13238909	714	*	Distal Intergenic	10	13221766	13234374	12609	2	221044	ENST00000378681.8	-3822	ENSG00000165623
IL20RB-AS1	IL20RB antisense RNA 1	-0.128538	-0.595524	0.338449	4.62544	-0.570537	0.574044	0.949835	-5.74951	peak_114531	Day0vsDay8	chr3	137035455	137036595	1141	*	Distal Intergenic	3	136959125	136982196	23072	2	107986136	ENST00000462176.2	-53259	NA
LOC124903394	uncharacterized LOC124903394	-0.128532	-0.827352	0.570289	-0.302589	-0.383858	0.704892	0.88701	-5.66365	peak_50660	Day0vsDay27	chr14	104331930	104332208	279	*	Distal Intergenic	14	104376530	104378951	2422	2	124903394	ENST00000557687.1	46743	NA
USH1C	USH1 protein network component harmonin	-0.128529	-0.654341	0.397283	1.96184	-0.513526	0.613691	0.955121	-5.6094	peak_26319	Day0vsDay8	chr11	17504207	17505294	1088	*	Promoter (2-3kb)	11	17501072	17502049	978	2	10083	ENST00000534556.1	-2158	ENSG00000006611
LGALS8-AS1	LGALS8 antisense RNA 1	-0.128529	-0.553233	0.296175	4.93666	-0.628069	0.537691	0.947316	-5.71003	peak_14356	Day0vsDay8	chr1	236523492	236525022	1531	*	Promoter (<=1kb)	1	236523052	236524508	1457	2	100287902	ENST00000487567.2	0	ENSG00000223776
LOC105375911	uncharacterized LOC105375911	-0.128529	-0.474326	0.217269	2.1259	-0.771923	0.44946	0.820421	-5.24381	peak_158279	Day0vsDay15	chr8	78179831	78180574	744	*	Distal Intergenic	8	78386226	78508428	122203	2	105375911	ENST00000653339.1	327854	NA
LINC00917	long intergenic non-protein coding RNA 917	-0.128528	-0.538207	0.28115	4.54796	-0.650298	0.522174	0.945366	-5.69537	peak_62544	Day0vsDay8	chr16	86322515	86324012	1498	*	Distal Intergenic	16	86331849	86333860	2012	2	732275	ENST00000660779.1	9848	ENSG00000168367
RREB1	ras responsive element binding protein 1	-0.128528	-0.614743	0.357687	5.81396	-0.549419	0.58948	0.952656	-5.75686	peak_135161	Day0vsDay8	chr6	7137416	7137918	503	*	Promoter (1-2kb)	6	7139245	7230433	91189	1	6239	ENST00000483150.1	-1327	ENSG00000124782
SLC35C2	solute carrier family 35 member C2	-0.128524	-0.490722	0.233674	3.34573	-0.745565	0.465943	0.826631	-5.24742	peak_98755	Day0vsDay15	chr20	46347759	46348108	350	*	3' UTR	20	46349528	46353197	3670	2	51006	ENST00000493599.1	5089	ENSG00000080189
LOC100506664	uncharacterized LOC100506664	-0.128521	-0.623736	0.366693	1.90049	-0.542367	0.59375	0.952882	-5.64812	peak_150979	Day0vsDay8	chr7	125847828	125848389	562	*	Distal Intergenic	7	125438222	125461869	23648	1	100506664	ENST00000415896.1	409606	NA
PI4KAP1	phosphatidylinositol 4-kinase alpha pseudogene 1	-0.128517	-0.713768	0.456734	0.403008	-0.465627	0.646789	0.857399	-5.56571	peak_103303	Day0vsDay27	chr22	18557241	18558127	887	*	Intron	22	18533656	18552527	18872	2	728233	ENST00000652586.1	-4714	ENSG00000290425
KCNAB2	potassium voltage-gated channel subfamily A regulatory beta subunit 2	-0.128511	-0.510277	0.253255	3.99533	-0.701587	0.491843	0.837054	-5.27278	peak_738	Day0vsDay15	chr1	5994275	5995082	808	*	Promoter (1-2kb)	1	5992760	6086371	93612	1	8514	ENST00000462676.3	1515	ENSG00000069424
EHMT1	euchromatic histone lysine methyltransferase 1	-0.128508	-0.535874	0.278859	5.18505	-0.655567	0.520171	0.848522	-5.30076	peak_168695	Day0vsDay15	chr9	137798572	137799891	1320	*	Promoter (<=1kb)	9	137798850	137800413	1564	1	79813	ENST00000635783.1	0	ENSG00000181090
LOC124903823	uncharacterized LOC124903823	-0.128499	-0.466009	0.209011	3.11735	-0.790844	0.43917	0.816026	-5.22802	peak_263	Day0vsDay15	chr1	2212376	2213347	972	*	Promoter (<=1kb)	1	2212523	2220738	8216	1	124903823	ENST00000442483.2	0	NA
CD27-AS1	CD27 antisense RNA 1	-0.128497	-0.805431	0.548436	-0.166766	-0.396567	0.696147	0.911807	-5.33899	peak_34148	Day0vsDay15	chr12	6446217	6447103	887	*	Promoter (<=1kb)	12	6439165	6447773	8609	2	678655	ENST00000417058.6	670	ENSG00000215039
LINC02219	long intergenic non-protein coding RNA 2219	-0.128497	-1.1636	0.906604	1.04329	-0.257316	0.799305	0.978875	-5.47788	peak_128206	Day0vsDay8	chr5	68189060	68189611	552	*	Promoter (<=1kb)	5	68189876	68198407	8532	1	102467655	ENST00000520762.1	-265	ENSG00000253787
SPON1	spondin 1	-0.128495	-0.65416	0.39717	1.65911	-0.516424	0.611745	0.838919	-5.57588	peak_26097	Day0vsDay27	chr11	13962389	13963813	1425	*	Promoter (<=1kb)	11	13962723	14268133	305411	1	10418	ENST00000576479.4	0	ENSG00000262655
LOC105372041	uncharacterized LOC105372041	-0.128493	-0.591555	0.334568	2.33626	-0.57615	0.571206	0.816867	-5.55549	peak_72034	Day0vsDay27	chr18	27428178	27429571	1394	*	Intron	18	27397952	27401904	3953	1	105372041	ENST00000584566.1	30226	ENSG00000263611
PTPRG	protein tyrosine phosphatase receptor type G	-0.128491	-0.710848	0.453865	1.36896	-0.460358	0.650207	0.959997	-5.77946	peak_111133	Day0vsDay8	chr3	61410459	61411114	656	*	Distal Intergenic	3	61561569	61771395	209827	1	5793	ENST00000495879.1	-150455	ENSG00000144724
ME3	malic enzyme 3	-0.128491	-0.609548	0.352566	2.83774	-0.572297	0.574493	0.950101	-5.69188	peak_30468	Day0vsDay8	chr11	86503595	86504705	1111	*	Intron	11	86457579	86498124	40546	2	10873	ENST00000525957.1	-5471	ENSG00000151376
SLC17A9	solute carrier family 17 member 9	-0.128491	-0.666245	0.409264	0.361009	-0.499137	0.623114	0.886214	-5.36593	peak_100364	Day0vsDay15	chr20	62959574	62959894	321	*	Promoter (2-3kb)	20	62962282	62968597	6316	1	63910	ENST00000459704.6	-2388	ENSG00000101194
GLMN	glomulin, FKBP associated protein	-0.128485	-0.517735	0.260764	5.01385	-0.689716	0.499415	0.840678	-5.28025	peak_6883	Day0vsDay15	chr1	92298444	92299586	1143	*	Promoter (<=1kb)	1	92246402	92298987	52586	2	11146	ENST00000370360.8	0	ENSG00000174842
LINC02465	long intergenic non-protein coding RNA 2465	-0.128471	-0.543365	0.286424	3.08758	-0.654282	0.521179	0.848785	-5.29582	peak_122585	Day0vsDay15	chr4	130090433	130090876	444	*	Distal Intergenic	4	129837361	129928716	91356	1	107986313	ENST00000507099.1	253072	ENSG00000249618
LOC124902549	uncharacterized LOC124902549	-0.128471	-0.866027	0.609086	-0.0728779	-0.366068	0.718314	0.918013	-5.46859	peak_20299	Day0vsDay15	chr10	81472901	81474185	1285	*	Distal Intergenic	10	81870778	81875133	4356	2	124902549	ENST00000666227.1	400948	NA
LOC105378557	uncharacterized LOC105378557	-0.12847	-0.716627	0.459687	0.0111625	-0.455922	0.653123	0.860799	-5.65137	peak_23897	Day0vsDay27	chr10	129360901	129362394	1494	*	Distal Intergenic	10	129372194	129380753	8560	2	105378557	ENST00000647791.1	18359	NA
CCDC102B	coiled-coil domain containing 102B	-0.128461	-0.715708	0.458787	-0.223578	-0.45602	0.652946	0.8607	-5.6608	peak_74009	Day0vsDay27	chr18	68735616	68736066	451	*	Intron	18	68715313	68755005	39693	1	79839	ENST00000580292.2	20303	ENSG00000150636
SYNDIG1L	synapse differentiation inducing 1 like	-0.128457	-0.592925	0.33601	0.654207	-0.575598	0.571127	0.868495	-5.36209	peak_48451	Day0vsDay15	chr14	74464401	74465248	848	*	Distal Intergenic	14	74474007	74474864	858	2	646658	ENST00000556370.1	9616	ENSG00000183379
LOC124900463	small nucleolar RNA SNORA26	-0.128457	-0.623999	0.367085	6.07423	-0.539572	0.596126	0.952882	-5.76092	peak_98331	Day0vsDay8	chr20	41738662	41739108	447	*	Distal Intergenic	20	41712479	41712600	122	2	124900463	ENST00000390922.1	-26062	ENSG00000212224
ARL5A	ARF like GTPase 5A	-0.128451	-0.514902	0.258	2.10101	-0.715884	0.483402	0.834269	-5.27025	peak_90591	Day0vsDay15	chr2	151808379	151809031	653	*	Intron	2	151798797	151828421	29625	2	26225	ENST00000295087.13	19390	ENSG00000162980
RAMP3	receptor activity modifying protein 3	-0.128451	-0.635781	0.378879	3.39149	-0.524812	0.604916	0.953806	-5.78902	peak_146667	Day0vsDay8	chr7	45177749	45178504	756	*	Intron	7	45157829	45186302	28474	1	10268	ENST00000481345.1	19920	ENSG00000122679
DOK6	docking protein 6	-0.128447	-0.511506	0.254612	2.96111	-0.704084	0.490662	0.83677	-5.29058	peak_74017	Day0vsDay15	chr18	69327655	69328468	814	*	Distal Intergenic	18	69400888	69849087	448200	1	220164	ENST00000382713.10	-72420	ENSG00000206052
AHCY	adenosylhomocysteinase	-0.128443	-0.562152	0.305266	0.968452	-0.613861	0.545547	0.858296	-5.36273	peak_97682	Day0vsDay15	chr20	34290437	34290747	311	*	Exon	20	34234840	34281173	46334	2	191	ENST00000512005.1	-9264	ENSG00000101444
RSRP1	arginine and serine rich protein 1	-0.128437	-0.650117	0.393243	5.37684	-0.52467	0.606316	0.880942	-5.36216	peak_2864	Day0vsDay15	chr1	25266583	25268240	1658	*	Promoter (<=1kb)	1	25246577	25267915	21339	2	57035	ENST00000568701.1	0	ENSG00000117616
LINC01549	long intergenic non-protein coding RNA 1549	-0.128432	-0.595966	0.339101	2.27893	-0.569401	0.574801	0.869657	-5.39124	peak_101061	Day0vsDay15	chr21	17386996	17387353	358	*	Distal Intergenic	21	17438821	17450104	11284	1	100505929	ENST00000440664.6	-51468	NA
LOC124905119	uncharacterized LOC124905119	-0.12843	-0.7589	0.502039	1.86979	-0.424252	0.675993	0.964016	-5.58925	peak_105535	Day0vsDay8	chr22	39283873	39284819	947	*	Distal Intergenic	22	39292988	39295563	2576	1	124905119	ENST00000434516.1	-8169	ENSG00000224794
SPPL2C	signal peptide peptidase like 2C	-0.128428	-0.485333	0.228476	4.76547	-0.745874	0.463569	0.826001	-5.24968	peak_67319	Day0vsDay15	chr17	45849284	45849974	691	*	Intron	17	45844881	45847067	2187	1	162540	ENST00000329196.7	4403	ENSG00000185294
LRP1B	LDL receptor related protein 1B	-0.128426	-0.558019	0.301167	3.35977	-0.620061	0.542326	0.947396	-5.68952	peak_90266	Day0vsDay8	chr2	141438092	141438512	421	*	Intron	2	141805364	141810401	5038	2	53353	ENST00000486364.1	371889	ENSG00000168702
PDZRN3	PDZ domain containing ring finger 3	-0.128423	-0.546324	0.289478	1.45121	-0.640273	0.529477	0.852129	-5.32129	peak_111689	Day0vsDay15	chr3	73294044	73294879	836	*	Distal Intergenic	3	73384470	73388146	3677	2	23024	ENST00000478209.1	93267	ENSG00000121440
PPP2R5C	protein phosphatase 2 regulatory subunit B'gamma	-0.128412	-0.582606	0.325782	4.32583	-0.59528	0.559436	0.864038	-5.33204	peak_50338	Day0vsDay15	chr14	101854169	101854754	586	*	Intron	14	101879222	101883562	4341	1	5527	ENST00000556570.5	-24468	ENSG00000078304
GREB1L-DT	GREB1L divergent transcript	-0.128412	-0.696162	0.439339	5.23599	-0.477757	0.638812	0.958665	-5.79463	peak_71678	Day0vsDay8	chr18	21179662	21180121	460	*	Distal Intergenic	18	21240675	21241371	697	2	101927496	ENST00000579247.1	61250	NA
FAM193B	family with sequence similarity 193 member B	-0.128409	-0.610296	0.353477	3.02159	-0.562175	0.581007	0.951279	-5.71814	peak_133986	Day0vsDay8	chr5	177538599	177539251	653	*	Promoter (<=1kb)	5	177519790	177539066	19277	2	54540	ENST00000510479.5	0	ENSG00000146067
MBP	myelin basic protein	-0.128408	-0.660098	0.403283	0.141543	-0.500599	0.621581	0.84422	-5.65559	peak_74529	Day0vsDay27	chr18	77131031	77131594	564	*	Promoter (<=1kb)	18	77012779	77131684	118906	2	4155	ENST00000397863.5	90	ENSG00000197971
RIN3	Ras and Rab interactor 3	-0.128406	-0.547632	0.29082	1.9765	-0.654975	0.520945	0.848671	-5.32617	peak_49366	Day0vsDay15	chr14	92582916	92583466	551	*	Intron	14	92577295	92586580	9286	1	79890	ENST00000555891.1	5621	ENSG00000100599
ZFP64	ZFP64 zinc finger protein	-0.128398	-0.509478	0.252681	2.5044	-0.698394	0.492183	0.837054	-5.29438	peak_99433	Day0vsDay15	chr20	52095639	52096414	776	*	Promoter (2-3kb)	20	52084969	52098466	13498	2	55734	ENST00000456175.5	2052	ENSG00000020256
AGAP1	ArfGAP with GTPase domain, ankyrin repeat and PH domain 1	-0.128398	-0.524337	0.267541	2.08945	-0.68009	0.506017	0.843151	-5.29031	peak_94553	Day0vsDay15	chr2	235594101	235594580	480	*	Intron	2	235524324	235744811	220488	1	116987	ENST00000402604.6	69777	ENSG00000157985
RGS10	regulator of G protein signaling 10	-0.128392	-0.513536	0.256752	4.28176	-0.691135	0.497918	0.941393	-5.66024	peak_22831	Day0vsDay8	chr10	119516286	119518406	2121	*	Promoter (<=1kb)	10	119515523	119516488	966	2	6001	ENST00000473563.1	0	ENSG00000148908
QKI	QKI, KH domain containing RNA binding	-0.128392	-0.508687	0.251903	4.09002	-0.704868	0.491658	0.837054	-5.27164	peak_142714	Day0vsDay15	chr6	163460030	163460850	821	*	Intron	6	163455331	163571101	115771	1	9444	ENST00000537883.5	4699	ENSG00000112531
ITGB1	integrin subunit beta 1	-0.128387	-0.861965	0.60519	1.41645	-0.362772	0.720207	0.9672	-5.70618	peak_17265	Day0vsDay8	chr10	33024867	33025532	666	*	Intron	10	32922778	33005792	83015	2	3688	ENST00000475184.6	-19075	ENSG00000150093
KLK10	kallikrein related peptidase 10	-0.128386	-0.635377	0.378606	-0.17441	-0.524896	0.604859	0.880159	-5.37182	peak_80687	Day0vsDay15	chr19	51015218	51016160	943	*	Promoter (1-2kb)	19	51015813	51017322	1510	2	5655	ENST00000599987.1	1162	ENSG00000129451
ZNF815P	zinc finger protein 815, pseudogene	-0.128377	-0.912262	0.655508	-0.628969	-0.339463	0.737451	0.90181	-5.69198	peak_144498	Day0vsDay27	chr7	5847034	5848009	976	*	Promoter (<=1kb)	7	5847322	5854365	7044	1	401303	ENST00000422825.1	0	NA
KDM4E	lysine demethylase 4E	-0.128375	-0.578495	0.321745	0.544876	-0.591166	0.560381	0.864393	-5.36007	peak_30797	Day0vsDay15	chr11	95025908	95027905	1998	*	Promoter (<=1kb)	11	95025258	95027596	2339	1	390245	ENST00000450979.2	650	ENSG00000235268
CHST11	carbohydrate sulfotransferase 11	-0.128367	-0.541897	0.285163	3.8914	-0.643591	0.527696	0.790417	-5.50321	peak_38468	Day0vsDay27	chr12	104532395	104533257	863	*	Intron	12	104588848	104757339	168492	1	50515	ENST00000549016.1	-55591	ENSG00000171310
E2F8	E2F transcription factor 8	-0.128366	-0.594991	0.338259	3.87671	-0.574654	0.572765	0.949285	-5.7184	peak_26454	Day0vsDay8	chr11	19240375	19241924	1550	*	Promoter (<=1kb)	11	19224063	19240945	16883	2	79733	ENST00000250024.9	0	ENSG00000129173
LOC124901456	uncharacterized LOC124901456	-0.128361	-0.622179	0.365457	2.61532	-0.541015	0.59458	0.952882	-5.74477	peak_142580	Day0vsDay8	chr6	161436626	161437055	430	*	Promoter (1-2kb)	6	161435098	161446016	10919	1	124901456	ENST00000662479.1	1528	NA
ZNHIT6	zinc finger HIT-type containing 6	-0.128359	-0.654526	0.397809	5.15043	-0.50566	0.61808	0.955728	-5.78279	peak_6585	Day0vsDay8	chr1	85707883	85708855	973	*	Promoter (<=1kb)	1	85649417	85708433	59017	2	54680	ENST00000370574.4	0	ENSG00000117174
CNGB1	cyclic nucleotide gated channel subunit beta 1	-0.128347	-0.474894	0.2182	3.62357	-0.778082	0.446502	0.819229	-5.23881	peak_60574	Day0vsDay15	chr16	57939621	57940746	1126	*	Promoter (<=1kb)	16	57923113	57939549	16437	2	1258	ENST00000564450.1	-72	ENSG00000070729
RPEL1	ribulose-5-phosphate-3-epimerase like 1	-0.128347	-0.730944	0.47425	1.39752	-0.443552	0.662184	0.961281	-5.62412	peak_21746	Day0vsDay8	chr10	103250275	103251929	1655	*	Intron	10	103245887	103248016	2130	1	729020	ENST00000441178.2	4388	ENSG00000235376
LOC101927914	uncharacterized LOC101927914	-0.128344	-0.86757	0.610881	1.59228	-0.35988	0.722338	0.967499	-5.54304	peak_153549	Day0vsDay8	chr7	157426604	157427205	602	*	Distal Intergenic	7	157466231	157499716	33486	1	101927914	ENST00000444158.1	-39026	ENSG00000234210
ATP8B3	ATPase phospholipid transporting 8B3	-0.128344	-0.523593	0.266905	3.19327	-0.674327	0.507984	0.942379	-5.66164	peak_75317	Day0vsDay8	chr19	1805482	1806164	683	*	Promoter (<=1kb)	19	1798764	1806160	7397	2	148229	ENST00000533107.3	0	ENSG00000130270
MEGF6	multiple EGF like domains 6	-0.128336	-0.532656	0.275984	2.89417	-0.660226	0.517577	0.847419	-5.31585	peak_478	Day0vsDay15	chr1	3610918	3612802	1885	*	Promoter (<=1kb)	1	3487951	3611508	123558	2	1953	ENST00000356575.9	0	ENSG00000162591
PLXNA4	plexin A4	-0.128335	-0.514088	0.257418	1.88161	-0.700894	0.492196	0.837054	-5.27517	peak_151489	Day0vsDay15	chr7	132333272	132333917	646	*	Intron	7	132140604	132145507	4904	2	91584	ENST00000496550.1	-187765	ENSG00000221866
NMNAT3	nicotinamide nucleotide adenylyltransferase 3	-0.128329	-0.5711	0.314442	0.865705	-0.611662	0.548603	0.859776	-5.30712	peak_114724	Day0vsDay15	chr3	139760277	139761025	749	*	Intron	3	139569273	139678017	108745	2	349565	ENST00000647257.1	-82260	ENSG00000163864
LOC107985856	uncharacterized LOC107985856	-0.128328	-0.911874	0.655219	-0.784629	-0.339479	0.73744	0.90181	-5.68253	peak_83062	Day0vsDay27	chr2	20491915	20492506	592	*	Distal Intergenic	2	20499571	20501311	1741	2	107985856	ENST00000441870.1	8805	NA
RPSA2	ribosomal protein SA 2	-0.128327	-0.607464	0.35081	6.17579	-0.560422	0.582259	0.951438	-5.7491	peak_78104	Day0vsDay8	chr19	23801879	23802585	707	*	Intron	19	23790772	23833314	42543	1	388524	ENST00000472297.2	11107	ENSG00000288920
DSEL-AS1	DSEL antisense RNA 1	-0.128321	-0.581604	0.324962	4.17313	-0.605341	0.552637	0.947733	-5.71764	peak_73965	Day0vsDay8	chr18	67463923	67464964	1042	*	Distal Intergenic	18	67516546	67899619	383074	1	643542	ENST00000583687.1	-51582	ENSG00000265533
MIR592	microRNA 592	-0.128321	-0.797333	0.540692	0.633283	-0.397576	0.69474	0.881536	-5.66163	peak_151011	Day0vsDay27	chr7	126884925	126885368	444	*	Intron	7	127058088	127058184	97	2	693177	ENST00000384959.3	172816	ENSG00000207692
ADORA2A	adenosine A2a receptor	-0.128315	-0.56461	0.307981	4.67814	-0.614818	0.546251	0.947475	-5.7177	peak_104098	Day0vsDay8	chr22	24445428	24446012	585	*	Intron	22	24432840	24433634	795	1	135	ENST00000439591.1	12588	ENSG00000128271
LINC01842	long intergenic non-protein coding RNA 1842	-0.128314	-0.514669	0.258042	3.75805	-0.688403	0.498331	0.84011	-5.28693	peak_77128	Day0vsDay15	chr19	14348044	14349088	1045	*	Intron	19	14333743	14344074	10332	1	101928845	ENST00000588275.3	14301	ENSG00000267147
SLC7A14-AS1	SLC7A14 antisense RNA 1	-0.128314	-1.4463	1.18967	0.0392183	-0.203078	0.841129	0.983187	-5.61084	peak_115951	Day0vsDay8	chr3	170484150	170485211	1062	*	Intron	3	170467303	170477881	10579	1	101928583	ENST00000661313.1	16847	ENSG00000285051
LINC02078	long intergenic non-protein coding RNA 2078	-0.128312	-0.732915	0.476291	1.42938	-0.442525	0.663143	0.961503	-5.60364	peak_70069	Day0vsDay8	chr17	79708317	79709042	726	*	Promoter (1-2kb)	17	79707266	79712317	5052	1	100652929	ENST00000592718.1	1051	ENSG00000267719
CELF2	CUGBP Elav-like family member 2	-0.12831	-0.524083	0.267462	4.26852	-0.67506	0.508449	0.844201	-5.28954	peak_15885	Day0vsDay15	chr10	11164749	11165485	737	*	Promoter (<=1kb)	10	11165030	11334358	169329	1	10659	ENST00000399850.7	0	ENSG00000048740
MICAL3	microtubule associated monooxygenase, calponin and LIM domain containing 3	-0.12831	-0.544181	0.287561	2.25719	-0.639526	0.529026	0.791361	-5.54771	peak_103260	Day0vsDay27	chr22	17854622	17855140	519	*	Intron	22	17865924	17876703	10780	2	57553	ENST00000462645.1	21563	ENSG00000243156
SLC9A1	solute carrier family 9 member A1	-0.128309	-0.5801	0.323481	4.32016	-0.590431	0.561995	0.948892	-5.72442	peak_3103	Day0vsDay8	chr1	27136818	27138268	1451	*	Intron	1	27105451	27154598	49148	2	6548	ENST00000374086.3	16330	ENSG00000090020
LOC105372630	uncharacterized LOC105372630	-0.128307	-0.957158	0.700543	0.679656	-0.321336	0.751297	0.970669	-5.53672	peak_98639	Day0vsDay8	chr20	45229626	45229911	286	*	Promoter (<=1kb)	20	45230868	45233331	2464	1	105372630	ENST00000461248.1	-957	ENSG00000290777
HYDIN2	HYDIN axonemal central pair apparatus protein 2 (pseudogene)	-0.128298	-0.603584	0.346988	2.19066	-0.560619	0.581724	0.822655	-5.53736	peak_8613	Day0vsDay27	chr1	146472152	146472877	726	*	Promoter (<=1kb)	1	146472566	146525291	52726	1	100288805	ENST00000621489.2	0	NA
DPYSL2	dihydropyrimidinase like 2	-0.128297	-0.518569	0.261975	4.68715	-0.681404	0.502663	0.841999	-5.28911	peak_155749	Day0vsDay15	chr8	26656496	26656849	354	*	3' UTR	8	26637530	26643522	5993	1	1808	ENST00000474808.1	18966	ENSG00000092964
ESYT1	extended synaptotagmin 1	-0.128296	-0.667563	0.410972	2.46186	-0.495073	0.626012	0.95618	-5.74878	peak_36533	Day0vsDay8	chr12	56138610	56139251	642	*	Promoter (<=1kb)	12	56138930	56143017	4088	1	23344	ENST00000548142.1	0	ENSG00000139641
MTPAP	mitochondrial poly(A) polymerase	-0.128293	-0.638312	0.381726	2.75716	-0.527662	0.604048	0.953478	-5.68083	peak_17053	Day0vsDay8	chr10	30348488	30349703	1216	*	Promoter (<=1kb)	10	30326564	30348977	22414	2	55149	ENST00000417581.1	0	ENSG00000107951
BTBD9-AS1	BTBD9 antisense RNA 1	-0.128289	-0.625031	0.368452	4.90138	-0.537878	0.597293	0.952882	-5.76338	peak_137309	Day0vsDay8	chr6	38354917	38355467	551	*	Intron	6	38481692	38482531	840	1	101929425	ENST00000412822.1	-126225	ENSG00000226533
MIR4787	microRNA 4787	-0.128283	-0.744957	0.488391	1.55656	-0.435504	0.668049	0.962502	-5.64544	peak_110430	Day0vsDay8	chr3	50674389	50675627	1239	*	Promoter (<=1kb)	3	50675080	50675163	84	1	100616138	ENST00000607364.1	0	ENSG00000272543
CYP26B1	cytochrome P450 family 26 subfamily B member 1	-0.128283	-0.58869	0.332125	5.68522	-0.577542	0.569386	0.94922	-5.7446	peak_86088	Day0vsDay8	chr2	72195216	72195564	349	*	Intron	2	72134851	72147862	13012	2	56603	ENST00000474509.1	-47354	ENSG00000003137
MUC2	mucin 2, oligomeric mucus/gel-forming	-0.128283	-1.22511	0.968546	-0.0490778	-0.243071	0.810544	0.979787	-5.53497	peak_24923	Day0vsDay8	chr11	1075931	1076946	1016	*	Promoter (1-2kb)	11	1074875	1110511	35637	1	4583	ENST00000361558.7	1056	ENSG00000198788
STAG3L5P-PVRIG2P-PILRB	STAG3L5P-PVRIG2P-PILRB readthrough	-0.128275	-0.719564	0.463014	-0.274853	-0.449676	0.657304	0.862816	-5.63977	peak_149816	Day0vsDay27	chr7	100353133	100354101	969	*	Promoter (<=1kb)	7	100353736	100359014	5279	1	101752399	ENST00000431140.5	0	ENSG00000272752
SLC15A1	solute carrier family 15 member 1	-0.128273	-0.666944	0.410398	2.46921	-0.494216	0.626446	0.95618	-5.71868	peak_44618	Day0vsDay8	chr13	98672965	98673609	645	*	Distal Intergenic	13	98720527	98726567	6041	2	6564	ENST00000376494.1	52958	ENSG00000088386
DNAJC13	DnaJ heat shock protein family (Hsp40) member C13	-0.128272	-1.00565	0.749104	0.758747	-0.304486	0.764185	0.972864	-5.53664	peak_114159	Day0vsDay8	chr3	132549259	132550501	1243	*	Distal Intergenic	3	132528202	132538508	10307	1	23317	ENST00000509279.1	21057	ENSG00000138246
PLA2G3	phospholipase A2 group III	-0.12827	-0.622249	0.365709	2.03415	-0.540937	0.594856	0.952882	-5.63979	peak_104704	Day0vsDay8	chr22	31148933	31149591	659	*	Distal Intergenic	22	31134807	31140508	5702	2	50487	ENST00000215885.4	-8425	ENSG00000100078
LOC101928817	uncharacterized LOC101928817	-0.128268	-0.717539	0.461003	1.88797	-0.453353	0.655205	0.961131	-5.66962	peak_49043	Day0vsDay8	chr14	89324358	89325946	1589	*	Intron	14	89349377	89366081	16705	1	101928817	ENST00000662923.1	-23431	NA
DAAM2	dishevelled associated activator of morphogenesis 2	-0.128264	-0.525319	0.268792	2.24297	-0.669591	0.510024	0.844799	-5.31383	peak_137383	Day0vsDay15	chr6	39882538	39883380	843	*	Promoter (2-3kb)	6	39885924	39904865	18942	1	23500	ENST00000631498.1	-2544	ENSG00000146122
MIR184	microRNA 184	-0.12826	-0.678779	0.422259	-0.310718	-0.48292	0.633881	0.850471	-5.64899	peak_54895	Day0vsDay27	chr15	79157110	79157849	740	*	Intron	15	79209788	79209871	84	1	406960	ENST00000384962.1	-51939	ENSG00000207695
LBX1	ladybird homeobox 1	-0.128253	-0.567978	0.311471	2.49801	-0.604567	0.551596	0.947733	-5.66947	peak_21561	Day0vsDay8	chr10	101214541	101215498	958	*	Distal Intergenic	10	101226994	101229463	2470	2	10660	ENST00000370193.4	13965	ENSG00000138136
ADAM20P1	ADAM metallopeptidase domain 20 pseudogene 1	-0.128251	-0.603475	0.346973	1.1371	-0.559396	0.581492	0.872391	-5.38052	peak_48178	Day0vsDay15	chr14	70488139	70488587	449	*	Intron	14	70453541	70483775	30235	2	317760	ENST00000649019.1	-4364	ENSG00000290783
LOC101927394	uncharacterized LOC101927394	-0.128246	-0.604206	0.347714	1.98864	-0.566934	0.577535	0.870672	-5.34986	peak_107410	Day0vsDay15	chr3	7989682	7990234	553	*	Intron	3	7952805	8016307	63503	2	101927394	ENST00000441861.5	26073	ENSG00000227110
TALDO1	transaldolase 1	-0.128241	-0.470198	0.213715	4.58332	-0.782077	0.444783	0.818392	-5.22565	peak_24858	Day0vsDay15	chr11	746652	748235	1584	*	Promoter (<=1kb)	11	747415	763520	16106	1	6888	ENST00000528070.5	0	ENSG00000177156
NRXN2	neurexin 2	-0.128238	-0.598555	0.342079	2.46932	-0.565177	0.577622	0.820603	-5.5689	peak_28689	Day0vsDay27	chr11	64711940	64714353	2414	*	Promoter (<=1kb)	11	64606174	64713911	107738	2	9379	ENST00000704782.1	0	ENSG00000110076
GLIS3	GLIS family zinc finger 3	-0.128236	-0.528455	0.271984	5.11739	-0.665733	0.513864	0.846272	-5.29448	peak_162073	Day0vsDay15	chr9	4312623	4313785	1163	*	Intron	9	3824129	4300109	475981	2	169792	ENST00000491889.6	-12514	ENSG00000107249
MAP3K4	mitogen-activated protein kinase kinase kinase 4	-0.12823	-0.503059	0.2466	4.38909	-0.71612	0.483293	0.834179	-5.26614	peak_142544	Day0vsDay15	chr6	161128075	161129278	1204	*	Distal Intergenic	6	161108879	161109886	1008	1	4216	ENST00000539610.1	19196	ENSG00000085511
NACA	nascent polypeptide associated complex subunit alpha	-0.128225	-0.592512	0.336063	3.88461	-0.575895	0.571629	0.949285	-5.73291	peak_36599	Day0vsDay8	chr12	56718728	56719511	784	*	Promoter (2-3kb)	12	56712440	56716061	3622	2	4666	ENST00000548386.6	-2667	ENSG00000196531
WDR25	WD repeat domain 25	-0.128222	-0.515106	0.258662	3.22123	-0.70287	0.491181	0.836928	-5.27886	peak_50158	Day0vsDay15	chr14	100384532	100385096	565	*	Promoter (2-3kb)	14	100382000	100530290	148291	1	79446	ENST00000542471.2	2532	ENSG00000176473
LINC02940	long intergenic non-protein coding RNA 2940	-0.12822	-0.617699	0.361259	3.49128	-0.544366	0.592872	0.828977	-5.54946	peak_102031	Day0vsDay27	chr21	39004228	39005599	1372	*	Promoter (<=1kb)	21	38988694	39005822	17129	2	102724740	ENST00000663162.1	223	NA
MIR6720	microRNA 6720	-0.128219	-0.684908	0.42847	0.171072	-0.477415	0.637734	0.891997	-5.39872	peak_134647	Day0vsDay15	chr6	1423438	1423970	533	*	Distal Intergenic	6	1390314	1390411	98	2	102466720	ENST00000611664.1	-33027	ENSG00000275859
CLEC18C	C-type lectin domain family 18 member C	-0.128213	-0.703774	0.447348	2.02762	-0.46174	0.648761	0.959997	-5.72264	peak_61280	Day0vsDay8	chr16	70164945	70165797	853	*	Intron	16	70173322	70182456	9135	1	283971	ENST00000562923.5	-7525	ENSG00000157335
DNASE1L2	deoxyribonuclease 1 like 2	-0.128212	-0.544081	0.287658	3.00606	-0.666274	0.514026	0.781495	-5.48262	peak_56890	Day0vsDay27	chr16	2235246	2236152	907	*	Promoter (<=1kb)	16	2235816	2238711	2896	1	1775	ENST00000564065.5	0	ENSG00000167968
CSNK1G1	casein kinase 1 gamma 1	-0.12821	-0.556359	0.29994	3.49198	-0.645722	0.527089	0.946282	-5.68369	peak_53547	Day0vsDay8	chr15	64276849	64277472	624	*	Intron	15	64251439	64300467	49029	2	53944	ENST00000635359.1	22995	ENSG00000169118
USP13	ubiquitin specific peptidase 13	-0.128207	-0.524704	0.268289	3.40536	-0.690305	0.498943	0.941478	-5.65238	peak_116288	Day0vsDay8	chr3	179771078	179771530	453	*	Promoter (<=1kb)	3	179771678	179781823	10146	1	8975	ENST00000679664.1	-148	ENSG00000058056
TMEM222	transmembrane protein 222	-0.128207	-0.549561	0.293148	2.84222	-0.636441	0.532357	0.946548	-5.6705	peak_3118	Day0vsDay8	chr1	27332643	27333370	728	*	Promoter (<=1kb)	1	27333463	27336399	2937	1	84065	ENST00000470223.1	-93	ENSG00000186501
CAP1	cyclase associated actin cytoskeleton regulatory protein 1	-0.128203	-0.631034	0.374627	6.63203	-0.529944	0.6026	0.953068	-5.7652	peak_4391	Day0vsDay8	chr1	40039318	40041077	1760	*	Promoter (<=1kb)	1	40040233	40072649	32417	1	10487	ENST00000372797.7	0	ENSG00000131236
LINC01242	long intergenic non-protein coding RNA 1242	-0.128197	-0.649087	0.392693	5.07389	-0.510321	0.615872	0.955363	-5.77953	peak_162954	Day0vsDay8	chr9	30723450	30723973	524	*	Distal Intergenic	9	30388935	30575012	186078	2	401497	ENST00000629369.1	-148438	NA
USP29	ubiquitin specific peptidase 29	-0.128194	-0.611209	0.35482	3.21202	-0.562304	0.580816	0.951279	-5.71672	peak_81297	Day0vsDay8	chr19	57089840	57090460	621	*	Distal Intergenic	19	57119138	57128767	9630	1	57663	ENST00000600020.5	-28678	ENSG00000131864
SRGN	serglycin	-0.128193	-0.575478	0.319091	2.9129	-0.598624	0.556634	0.807194	-5.52589	peak_19111	Day0vsDay27	chr10	69061347	69062554	1208	*	Distal Intergenic	10	69088103	69104805	16703	1	5552	ENST00000242465.4	-25549	ENSG00000122862
SAXO4	stabilizer of axonemal microtubules 4	-0.128193	-0.588822	0.332436	0.377545	-0.57686	0.569839	0.868016	-5.36958	peak_28294	Day0vsDay15	chr11	61482033	61482991	959	*	Promoter (<=1kb)	11	61481120	61490928	9809	1	220004	ENST00000432063.6	913	ENSG00000162148
MMD	monocyte to macrophage differentiation associated	-0.128191	-0.473007	0.216624	2.01434	-0.772586	0.449519	0.820421	-5.23685	peak_68057	Day0vsDay15	chr17	55441472	55441995	524	*	Distal Intergenic	17	55401469	55421924	20456	2	23531	ENST00000571578.1	-19548	ENSG00000108960
CREBBP	CREB binding protein	-0.12819	-0.597269	0.34089	2.30094	-0.583991	0.566451	0.866667	-5.35038	peak_57153	Day0vsDay15	chr16	3863734	3864517	784	*	Intron	16	3812998	3850321	37324	2	1387	ENST00000636895.1	-13413	ENSG00000005339
FADS3	fatty acid desaturase 3	-0.128184	-0.822034	0.565665	-0.164128	-0.382937	0.705409	0.914395	-5.45982	peak_28356	Day0vsDay15	chr11	61884798	61885608	811	*	Promoter (<=1kb)	11	61876912	61886331	9420	2	3995	ENST00000534223.5	723	ENSG00000221968
WBP2	WW domain binding protein 2	-0.128177	-0.628029	0.371675	5.99013	-0.533094	0.600442	0.95305	-5.76477	peak_69490	Day0vsDay8	chr17	75848467	75848904	438	*	Promoter (<=1kb)	17	75845837	75848662	2826	2	23558	ENST00000586257.5	0	ENSG00000132471
OR4D2	olfactory receptor family 4 subfamily D member 2	-0.128177	-0.601909	0.345556	5.20731	-0.565976	0.578383	0.950647	-5.74892	peak_68231	Day0vsDay8	chr17	58172155	58172837	683	*	Distal Intergenic	17	58166982	58171116	4135	1	124538	ENST00000545221.2	5173	ENSG00000255713
KIR2DL4	killer cell immunoglobulin like receptor, two Ig domains and long cytoplasmic tail 4	-0.128175	-0.685308	0.428957	6.24286	-0.477091	0.638935	0.958665	-5.79264	peak_81064	Day0vsDay8	chr19	54803238	54805090	1853	*	Promoter (<=1kb)	19	54803610	54814517	10908	1	3805	ENST00000345540.10	0	ENSG00000189013
TMEM271	transmembrane protein 271	-0.128173	-0.559612	0.303266	-0.0177329	-0.637177	0.532362	0.79378	-5.45005	peak_117494	Day0vsDay27	chr4	565966	566473	508	*	Distal Intergenic	4	573880	576295	2416	2	112441426	ENST00000610212.3	9822	ENSG00000273238
BICD2	BICD cargo adaptor 2	-0.128172	-0.537469	0.281125	4.31976	-0.651503	0.522603	0.787255	-5.49354	peak_164993	Day0vsDay27	chr9	92746693	92748349	1657	*	Intron	9	92711363	92764812	53450	2	23299	ENST00000375512.3	16463	ENSG00000185963
SMIM29	small integral membrane protein 29	-0.128169	-0.54734	0.291003	2.75726	-0.659165	0.51837	0.847778	-5.2984	peak_136904	Day0vsDay15	chr6	34300140	34300700	561	*	Intron	6	34246381	34249108	2728	2	221491	ENST00000636500.1	-51032	ENSG00000186577
LOC101927166	uncharacterized LOC101927166	-0.128167	-0.616872	0.360539	5.3812	-0.543606	0.592131	0.952768	-5.76379	peak_67595	Day0vsDay8	chr17	48491634	48492286	653	*	Distal Intergenic	17	48460370	48466040	5671	1	101927166	ENST00000579972.1	31264	NA
ZIK1	zinc finger protein interacting with K protein 1	-0.128163	-0.530018	0.273691	1.44298	-0.661077	0.515366	0.782384	-5.50005	peak_81329	Day0vsDay27	chr19	57583734	57584649	916	*	Promoter (<=1kb)	19	57584140	57593777	9638	1	284307	ENST00000536878.6	0	ENSG00000171649
FAHD2A	fumarylacetoacetate hydrolase domain containing 2A	-0.128162	-0.779154	0.52283	1.2793	-0.413244	0.683991	0.9645	-5.70108	peak_87133	Day0vsDay8	chr2	95401979	95403557	1579	*	Promoter (<=1kb)	2	95402708	95416616	13909	1	51011	ENST00000233379.9	0	ENSG00000115042
LINC01432	long intergenic non-protein coding RNA 1432	-0.128161	-0.611336	0.355013	0.454233	-0.559854	0.58204	0.82278	-5.48873	peak_96820	Day0vsDay27	chr20	21995767	21996416	650	*	Distal Intergenic	20	22054074	22074654	20581	1	100270679	ENST00000449427.3	-57658	ENSG00000234435
PALM3	paralemmin 3	-0.12816	-0.548464	0.292144	4.5721	-0.635213	0.533152	0.946676	-5.70537	peak_77081	Day0vsDay8	chr19	14048345	14049384	1040	*	Exon	19	14053363	14057026	3664	2	342979	ENST00000661591.1	7642	ENSG00000187867
RFPL2	ret finger protein like 2	-0.128156	-0.579281	0.322969	1.45848	-0.603697	0.553428	0.861901	-5.34073	peak_104792	Day0vsDay15	chr22	32200477	32201160	684	*	Promoter (1-2kb)	22	32190435	32202451	12017	2	10739	ENST00000248983.8	1291	ENSG00000128253
H2AC20	H2A clustered histone 20	-0.128149	-0.687462	0.431164	5.73718	-0.477166	0.639074	0.958665	-5.79313	peak_8816	Day0vsDay8	chr1	149886375	149887199	825	*	Promoter (<=1kb)	1	149886918	149887411	494	1	8338	ENST00000331380.4	0	ENSG00000184260
LOC124902687	uncharacterized LOC124902687	-0.128147	-0.556302	0.300008	4.66504	-0.622896	0.540998	0.856581	-5.32089	peak_28601	Day0vsDay15	chr11	64234139	64235242	1104	*	Promoter (<=1kb)	11	64229214	64234292	5079	2	124902687	ENST00000534988.1	0	NA
NUDT6	nudix hydrolase 6	-0.128146	-0.678348	0.422056	2.90268	-0.488746	0.630817	0.889744	-5.39827	peak_122403	Day0vsDay15	chr4	122922143	122923536	1394	*	Promoter (<=1kb)	4	122892575	122922582	30008	2	11162	ENST00000512116.5	0	ENSG00000170917
LINC02103	long intergenic non-protein coding RNA 2103	-0.128146	-0.690547	0.434255	0.195793	-0.472298	0.641325	0.893034	-5.45706	peak_126728	Day0vsDay15	chr5	28239963	28240628	666	*	Distal Intergenic	5	28286389	28287665	1277	2	105374698	ENST00000512849.1	47037	ENSG00000249785
OR4E1	olfactory receptor family 4 subfamily E member 1	-0.128145	-0.508659	0.25237	2.74501	-0.709355	0.487682	0.836182	-5.27834	peak_46027	Day0vsDay15	chr14	21734511	21734814	304	*	Distal Intergenic	14	21667886	21673818	5933	2	26687	ENST00000641792.2	-60693	ENSG00000276240
ARHGEF17	Rho guanine nucleotide exchange factor 17	-0.128144	-0.466001	0.209713	2.32464	-0.789508	0.439574	0.81606	-5.23234	peak_29747	Day0vsDay15	chr11	73350899	73351834	936	*	Intron	11	73356477	73357092	616	1	9828	ENST00000537198.1	-4643	ENSG00000110237
SSBP2	single stranded DNA binding protein 2	-0.128138	-0.504399	0.248123	4.68921	-0.706141	0.489017	0.836255	-5.27506	peak_128840	Day0vsDay15	chr5	81590467	81591031	565	*	Intron	5	81442651	81616473	173823	2	23635	ENST00000509743.6	25442	ENSG00000145687
LRRC57	leucine rich repeat containing 57	-0.12813	-0.544158	0.287898	5.80236	-0.63839	0.529752	0.852206	-5.30942	peak_52500	Day0vsDay15	chr15	42548028	42549439	1412	*	Promoter (<=1kb)	15	42497395	42548786	51392	2	255252	ENST00000650210.1	0	ENSG00000180979
API5	apoptosis inhibitor 5	-0.128129	-0.654988	0.398731	5.69322	-0.505868	0.619114	0.955795	-5.77932	peak_27379	Day0vsDay8	chr11	43311591	43312525	935	*	Promoter (<=1kb)	11	43311963	43342676	30714	1	8539	ENST00000534695.5	0	ENSG00000166181
TMEM175	transmembrane protein 175	-0.128121	-0.720281	0.464039	0.422976	-0.450684	0.65698	0.862627	-5.58557	peak_117585	Day0vsDay27	chr4	952554	953210	657	*	Promoter (<=1kb)	4	952411	955491	3081	1	84286	ENST00000506669.1	143	ENSG00000127419
GRIK5	glutamate ionotropic receptor kainate type subunit 5	-0.12812	-0.632279	0.376039	1.59505	-0.526751	0.603591	0.953242	-5.7144	peak_79551	Day0vsDay8	chr19	42049077	42049450	374	*	Intron	19	41998321	42042901	44581	2	2901	ENST00000454993.6	-6176	ENSG00000105737
LOC124901052	uncharacterized LOC124901052	-0.128115	-0.597834	0.341605	2.82369	-0.572777	0.574272	0.818773	-5.55023	peak_130071	Day0vsDay27	chr5	118795215	118796362	1148	*	Distal Intergenic	5	118760474	118785459	24986	2	124901052	ENST00000515364.1	-9756	NA
IGFBP-AS1	IGFBP5 antisense RNA 1	-0.128115	-1.01143	0.755196	-0.696581	-0.300637	0.766489	0.933921	-5.44211	peak_93166	Day0vsDay15	chr2	216694241	216694881	641	*	Promoter (<=1kb)	2	216694404	217319449	625046	1	101928278	ENST00000695932.1	0	NA
CSF1R	colony stimulating factor 1 receptor	-0.128114	-0.864354	0.608126	-0.109037	-0.36069	0.721741	0.918906	-5.45038	peak_132031	Day0vsDay15	chr5	150069101	150069783	683	*	Promoter (1-2kb)	5	150059778	150067181	7404	2	1436	ENST00000515239.5	-1920	ENSG00000182578
GNS	glucosamine (N-acetyl)-6-sulfatase	-0.128105	-0.588738	0.332527	1.67716	-0.577578	0.569891	0.949258	-5.6487	peak_36914	Day0vsDay8	chr12	64679482	64680127	646	*	Intron	12	64720039	64729154	9116	2	2799	ENST00000537823.1	49027	ENSG00000135677
LOC105372317	uncharacterized LOC105372317	-0.128103	-0.507979	0.251773	3.01047	-0.707249	0.488818	0.836219	-5.27831	peak_77995	Day0vsDay15	chr19	20444192	20444782	591	*	Intron	19	20432552	20528615	96064	1	105372317	ENST00000598131.1	11640	NA
ESYT2	extended synaptotagmin 2	-0.128098	-0.553069	0.296873	3.14209	-0.646208	0.526585	0.789774	-5.4866	peak_153835	Day0vsDay27	chr7	158803064	158803919	856	*	Intron	7	158773367	158827641	54275	2	57488	ENST00000483958.5	23722	ENSG00000117868
MGAT5B	alpha-1,6-mannosylglycoprotein 6-beta-N-acetylglucosaminyltransferase B	-0.128097	-0.498825	0.242631	4.22688	-0.716211	0.481329	0.833121	-5.27065	peak_69642	Day0vsDay15	chr17	76924462	76925294	833	*	Promoter (<=1kb)	17	76923850	76925020	1171	1	146664	ENST00000563627.1	612	ENSG00000167889
KCNIP4	potassium voltage-gated channel interacting protein 4	-0.12809	-0.681167	0.424987	1.76212	-0.48005	0.635888	0.958034	-5.70191	peak_119129	Day0vsDay8	chr4	20954580	20955485	906	*	Intron	4	20729916	20984041	254126	2	80333	ENST00000382149.9	28556	ENSG00000185774
LINC00917	long intergenic non-protein coding RNA 917	-0.128087	-0.5903	0.334127	1.4244	-0.574405	0.571469	0.868647	-5.36302	peak_62547	Day0vsDay15	chr16	86340783	86341072	290	*	Intron	16	86331844	86337556	5713	2	732275	ENST00000600892.5	-3227	ENSG00000168367
HELZ2	helicase with zinc finger 2	-0.12808	-0.672412	0.416252	0.00874417	-0.490733	0.628784	0.847823	-5.56557	peak_100467	Day0vsDay27	chr20	63559063	63559522	460	*	Promoter (2-3kb)	20	63558662	63561605	2944	2	85441	ENST00000478861.1	2083	ENSG00000130589
USP7	ubiquitin specific peptidase 7	-0.12807	-0.860618	0.604479	-0.550267	-0.362382	0.720494	0.918611	-5.42342	peak_57482	Day0vsDay15	chr16	8985886	8986481	596	*	Distal Intergenic	16	8892097	8975328	83232	2	7874	ENST00000673704.1	-10558	ENSG00000187555
CPA4	carboxypeptidase A4	-0.128065	-0.486467	0.230338	1.25243	-0.740653	0.466666	0.826915	-5.30113	peak_151268	Day0vsDay15	chr7	130311265	130312197	933	*	Exon	7	130308132	130312122	3991	1	51200	ENST00000488025.1	3133	ENSG00000128510
LOC105375266	uncharacterized LOC105375266	-0.128061	-1.06328	0.807157	-0.612448	-0.283831	0.77917	0.937304	-5.44638	peak_146773	Day0vsDay15	chr7	46266891	46267424	534	*	Intron	7	46476457	46477940	1484	2	105375266	ENST00000436501.1	210516	ENSG00000230680
CPQ	carboxypeptidase Q	-0.128061	-0.669544	0.413422	-0.0414228	-0.490217	0.628791	0.847823	-5.64629	peak_158975	Day0vsDay27	chr8	96829960	96830530	571	*	Intron	8	96761240	96785287	24048	1	10404	ENST00000521142.1	68720	ENSG00000104324
DOCK10	dedicator of cytokinesis 10	-0.12806	-1.10482	0.848699	-0.667044	-0.272377	0.787907	0.922324	-5.70286	peak_93702	Day0vsDay27	chr2	224885917	224886440	524	*	Promoter (<=1kb)	2	224874700	224886254	11555	2	55619	ENST00000543715.1	0	ENSG00000135905
PLXNA4	plexin A4	-0.128059	-0.474666	0.218549	3.30685	-0.780258	0.44542	0.736762	-5.42627	peak_151511	Day0vsDay27	chr7	132488938	132489323	386	*	Exon	7	132123340	132576470	453131	2	91584	ENST00000321063.9	87147	ENSG00000221866
KIF9	kinesin family member 9	-0.128054	-1.03691	0.780803	0.990488	-0.292622	0.772896	0.974279	-5.49065	peak_110079	Day0vsDay8	chr3	47295737	47297328	1592	*	Intron	3	47228395	47283451	55057	2	64147	ENST00000265529.7	-12286	ENSG00000088727
KIFC3	kinesin family member C3	-0.128053	-0.603793	0.347687	5.71965	-0.565755	0.578733	0.950745	-5.74622	peak_60551	Day0vsDay8	chr16	57787397	57787898	502	*	Intron	16	57779890	57782369	2480	2	3801	ENST00000563295.1	-5028	ENSG00000140859
BCL11B	BCL11 transcription factor B	-0.128049	-1.01526	0.759161	-0.405522	-0.299162	0.767599	0.934186	-5.46708	peak_49928	Day0vsDay15	chr14	99011691	99012491	801	*	Distal Intergenic	14	99169287	99271485	102199	2	64919	ENST00000345514.2	258994	ENSG00000127152
BSN-DT	BSN divergent transcript	-0.128046	-0.489646	0.233554	3.7115	-0.73726	0.470648	0.754502	-5.44578	peak_110282	Day0vsDay27	chr3	49539433	49540619	1187	*	Distal Intergenic	3	49549359	49554305	4947	2	100132677	ENST00000665395.1	13686	ENSG00000226913
SPOCK1	SPARC (osteonectin), cwcv and kazal like domains proteoglycan 1	-0.128044	-0.578973	0.322885	5.13152	-0.589602	0.562742	0.948892	-5.73456	peak_131150	Day0vsDay8	chr5	137572075	137572449	375	*	Intron	5	137112494	137598379	485886	2	6695	ENST00000503916.1	25930	ENSG00000152377
COL4A2-AS1	COL4A2 antisense RNA 1	-0.128041	-0.695947	0.439865	0.147111	-0.471423	0.642352	0.85494	-5.57327	peak_45165	Day0vsDay27	chr13	110509869	110510446	578	*	Promoter (1-2kb)	13	110502575	110508179	5605	2	100874203	ENST00000417970.2	-1690	ENSG00000232814
LINC01916	long intergenic non-protein coding RNA 1916	-0.128033	-0.674433	0.418366	3.06476	-0.485702	0.631938	0.956976	-5.7574	peak_73889	Day0vsDay8	chr18	65551522	65552307	786	*	Distal Intergenic	18	65423958	65448167	24210	1	107985128	ENST00000582028.2	127564	ENSG00000264232
ITPKB-IT1	ITPKB intronic transcript 1	-0.128029	-0.620104	0.364046	4.46415	-0.539305	0.595045	0.952882	-5.7652	peak_13502	Day0vsDay8	chr1	226677189	226677711	523	*	Promoter (2-3kb)	1	226656080	226675092	19013	2	100506443	ENST00000412918.3	-2097	ENSG00000228382
POLR3B	RNA polymerase III subunit B	-0.128027	-0.742311	0.486257	2.907	-0.444034	0.66233	0.961285	-5.69383	peak_38610	Day0vsDay8	chr12	106357373	106358591	1219	*	Promoter (<=1kb)	12	106357748	106510198	152451	1	55703	ENST00000228347.9	0	ENSG00000013503
LINC02377	long intergenic non-protein coding RNA 2377	-0.128024	-0.497942	0.241894	4.36186	-0.727719	0.476169	0.831213	-5.25922	peak_122615	Day0vsDay15	chr4	131064646	131065890	1245	*	Distal Intergenic	4	131379717	131528198	148482	1	105377424	ENST00000652848.1	-313827	ENSG00000250102
QARS1	glutaminyl-tRNA synthetase 1	-0.128022	-0.582992	0.326948	3.5759	-0.587932	0.563631	0.811598	-5.53327	peak_110238	Day0vsDay27	chr3	49104254	49105313	1060	*	Promoter (<=1kb)	3	49095932	49104757	8826	2	5859	ENST00000306125.12	0	ENSG00000172053
NEU1	neuraminidase 1	-0.128018	-0.462193	0.206157	2.26571	-0.826279	0.419668	0.809222	-5.19798	peak_136607	Day0vsDay15	chr6	31862489	31864119	1631	*	Promoter (<=1kb)	6	31857659	31862796	5138	2	4758	ENST00000495807.1	0	ENSG00000204386
MIR6073	microRNA 6073	-0.128017	-0.826269	0.570235	-0.479338	-0.380025	0.707538	0.887895	-5.6701	peak_26234	Day0vsDay27	chr11	15963085	15964078	994	*	Distal Intergenic	11	15969533	15969621	89	2	102464826	ENST00000352083.7	5543	ENSG00000284094
LOC107986126	uncharacterized LOC107986126	-0.128015	-0.64946	0.393429	-0.176301	-0.508874	0.615861	0.840812	-5.67466	peak_113782	Day0vsDay27	chr3	127626110	127626697	588	*	Promoter (2-3kb)	3	127624289	127628947	4659	2	107986126	ENST00000702163.1	2250	NA
LINC02534	long intergenic non-protein coding RNA 2534	-0.128014	-0.503883	0.247855	3.3485	-0.73169	0.475578	0.757142	-5.44045	peak_140265	Day0vsDay27	chr6	115245668	115246271	604	*	Distal Intergenic	6	115633555	115643883	10329	2	105377962	ENST00000666770.1	397612	ENSG00000228777
LOC124900275	extensin-like	-0.128013	-0.634151	0.378124	2.24882	-0.530995	0.602257	0.95305	-5.72607	peak_167417	Day0vsDay8	chr9	129459071	129459771	701	*	Distal Intergenic	9	129476946	129504274	27329	1	124900275	ENST00000653047.1	-17175	ENSG00000204054
ATP10B	ATPase phospholipid transporting 10B (putative)	-0.128013	-0.670768	0.414743	6.17073	-0.492469	0.62836	0.956572	-5.78331	peak_132794	Day0vsDay8	chr5	160629063	160629345	283	*	Intron	5	160612239	160634558	22320	2	23120	ENST00000520108.1	5213	ENSG00000118322
LHCGR	luteinizing hormone/choriogonadotropin receptor	-0.128012	-0.602496	0.346472	3.18948	-0.569435	0.576249	0.950328	-5.68673	peak_84904	Day0vsDay8	chr2	48753154	48753576	423	*	Promoter (1-2kb)	2	48720040	48755569	35530	2	3973	ENST00000428232.2	1993	ENSG00000138039
LINC00563	long intergenic non-protein coding RNA 563	-0.128012	-0.57493	0.318906	3.78314	-0.606453	0.551944	0.861247	-5.32645	peak_42851	Day0vsDay15	chr13	46312727	46314344	1618	*	Distal Intergenic	13	46296445	46297844	1400	2	100861554	ENST00000566370.1	-14883	ENSG00000261097
SEMA4D	semaphorin 4D	-0.128006	-0.81715	0.561138	1.6818	-0.390799	0.70034	0.965679	-5.58607	peak_164752	Day0vsDay8	chr9	89477359	89478504	1146	*	Promoter (1-2kb)	9	89361979	89479890	117912	2	10507	ENST00000429836.5	1386	ENSG00000187764
GRID2IP	Grid2 interacting protein	-0.128003	-0.627924	0.371918	1.66958	-0.536278	0.59796	0.952962	-5.67674	peak_144573	Day0vsDay8	chr7	6509363	6509685	323	*	Intron	7	6497727	6531186	33460	2	392862	ENST00000435185.5	21501	ENSG00000215045
CD2AP	CD2 associated protein	-0.128002	-0.494139	0.238135	2.19176	-0.724654	0.476234	0.831225	-5.2786	peak_138074	Day0vsDay15	chr6	47631172	47632506	1335	*	Distal Intergenic	6	47607872	47609513	1642	1	23607	ENST00000486693.1	23300	ENSG00000198087
LNCRI	lncRNA radiation induced regulator of PLK1 and RAD51	-0.127997	-0.616413	0.36042	-0.00182513	-0.543206	0.592401	0.828784	-5.56963	peak_143931	Day0vsDay27	chr7	1706893	1707226	334	*	Intron	7	1693259	1694357	1099	2	401296	ENST00000649710.1	-12536	NA
CACNA1C-IT2	CACNA1C intronic transcript 2	-0.127993	-0.741172	0.485187	-0.356226	-0.434081	0.668616	0.869056	-5.65524	peak_33711	Day0vsDay27	chr12	2034739	2035656	918	*	Intron	12	2048352	2049463	1112	1	100874369	ENST00000541871.1	-12696	ENSG00000151067
LINC02324	long intergenic non-protein coding RNA 2324	-0.127992	-0.571114	0.315131	0.290198	-0.598709	0.555428	0.862724	-5.3694	peak_47816	Day0vsDay15	chr14	65164173	65164411	239	*	Distal Intergenic	14	65197254	65222257	25004	2	100128233	ENST00000654548.1	57846	ENSG00000255002
AVEN	apoptosis and caspase activation inhibitor	-0.127991	-0.649923	0.39394	-0.948922	-0.531415	0.602134	0.834374	-5.52224	peak_52072	Day0vsDay27	chr15	34061745	34062569	825	*	Intron	15	33858782	34075155	216374	2	57099	ENST00000675287.1	12586	ENSG00000169857
LOC105377923	uncharacterized LOC105377923	-0.127985	-0.662266	0.406297	6.13596	-0.497304	0.62496	0.95618	-5.78249	peak_139733	Day0vsDay8	chr6	105900182	105900938	757	*	Distal Intergenic	6	105864234	105893041	28808	2	105377923	ENST00000642235.1	-7141	NA
LINC01370	long intergenic non-protein coding RNA 1370	-0.12797	-0.497922	0.241981	2.49451	-0.71938	0.480842	0.833007	-5.27016	peak_98210	Day0vsDay15	chr20	40274892	40275385	494	*	Distal Intergenic	20	40005785	40008524	2740	1	100505663	ENST00000669216.1	269107	NA
PTCHD4	patched domain containing 4	-0.127962	-0.720486	0.464562	0.18135	-0.450595	0.656871	0.862621	-5.64285	peak_138090	Day0vsDay27	chr6	48564573	48565229	657	*	Distal Intergenic	6	47856673	48111197	254525	2	442213	ENST00000339488.9	-453376	ENSG00000244694
ADORA2A	adenosine A2a receptor	-0.12796	-0.554846	0.298926	5.47862	-0.632508	0.535906	0.854959	-5.31042	peak_104096	Day0vsDay15	chr22	24441242	24441998	757	*	3' UTR	22	24432840	24433634	795	1	135	ENST00000439591.1	8402	ENSG00000128271
HHLA1	HHLA1 neighbor of OC90	-0.127959	-0.633685	0.377767	3.32479	-0.539479	0.596363	0.831088	-5.54984	peak_160534	Day0vsDay27	chr8	132172192	132172940	749	*	3' UTR	8	132063785	132111159	47375	2	10086	ENST00000673615.1	-61033	ENSG00000132297
HSBP1	heat shock factor binding protein 1	-0.127949	-0.441445	0.185547	2.59224	-0.849957	0.406154	0.802757	-5.18901	peak_62150	Day0vsDay15	chr16	83813386	83813785	400	*	3' UTR	16	83808188	83814675	6488	1	3281	ENST00000689426.1	5198	ENSG00000230989
TEX101	testis expressed 101	-0.127947	-0.522287	0.266394	2.97245	-0.672534	0.508185	0.844171	-5.30945	peak_79654	Day0vsDay15	chr19	43438522	43439860	1339	*	Distal Intergenic	19	43414890	43418597	3708	1	83639	ENST00000598265.2	23632	ENSG00000131126
EPAS1	endothelial PAS domain protein 1	-0.127946	-0.647994	0.392102	7.00202	-0.511866	0.615084	0.955363	-5.77409	peak_84698	Day0vsDay8	chr2	46298907	46299245	339	*	Promoter (1-2kb)	2	46297764	46347537	49774	1	2034	ENST00000467888.5	1143	ENSG00000116016
VRK3	VRK serine/threonine kinase 3	-0.12794	-0.532513	0.276633	5.74683	-0.665396	0.514481	0.846465	-5.29181	peak_80547	Day0vsDay15	chr19	50003145	50004618	1474	*	Promoter (1-2kb)	19	49997544	50001415	3872	2	51231	ENST00000601849.1	-1730	ENSG00000105053
LOC124900957	uncharacterized LOC124900957	-0.12794	-1.22062	0.964739	-0.843336	-0.2427	0.810466	0.979787	-5.58691	peak_126985	Day0vsDay8	chr5	34448754	34450642	1889	*	Distal Intergenic	5	34245273	34288755	43483	1	124900957	ENST00000658746.1	203481	ENSG00000286543
ACADSB	acyl-CoA dehydrogenase short/branched chain	-0.127935	-0.924636	0.668765	-0.505812	-0.332853	0.742369	0.926338	-5.43729	peak_23124	Day0vsDay15	chr10	123072401	123073424	1024	*	Distal Intergenic	10	123052761	123053878	1118	1	36	ENST00000541070.1	19640	ENSG00000196177
MICU2	mitochondrial calcium uptake 2	-0.127932	-0.771386	0.515522	-0.306401	-0.424408	0.676288	0.872602	-5.59945	peak_41496	Day0vsDay27	chr13	21558076	21558331	256	*	Intron	13	21502827	21515661	12835	2	221154	ENST00000480341.5	-42415	ENSG00000165487
MIR148A	microRNA 148a	-0.127932	-1.49598	1.24012	-0.409347	-0.193836	0.848067	0.983541	-5.56556	peak_145368	Day0vsDay8	chr7	25928400	25928848	449	*	Distal Intergenic	7	25949919	25949986	68	2	406940	ENST00000362215.3	21138	ENSG00000199085
INTS4P2	integrator complex subunit 4 pseudogene 2	-0.127931	-0.963351	0.70749	-0.491448	-0.327092	0.747588	0.927926	-5.40586	peak_147843	Day0vsDay15	chr7	65698270	65698789	520	*	Exon	7	65647864	65715661	67798	1	644619	ENST00000609420.5	50406	ENSG00000273024
GALNT7-DT	GALNT7 divergent transcript	-0.127928	-0.615032	0.359177	1.66635	-0.547655	0.590863	0.875959	-5.36781	peak_123973	Day0vsDay15	chr4	172832587	172833171	585	*	Intron	4	173144624	173166159	21536	2	101930370	ENST00000659700.1	332988	ENSG00000245213
CCM2L	CCM2 like scaffold protein	-0.127925	-0.651352	0.395502	1.50159	-0.506588	0.617439	0.955443	-5.75256	peak_97435	Day0vsDay8	chr20	32019674	32020383	710	*	Intron	20	32010450	32032180	21731	1	140706	ENST00000262659.12	9224	ENSG00000101331
LOC100505918	uncharacterized LOC100505918	-0.127919	-0.519006	0.263167	3.70979	-0.682277	0.503511	0.774963	-5.47429	peak_10275	Day0vsDay27	chr1	168439271	168440357	1087	*	Intron	1	168400829	168422656	21828	2	100505918	ENST00000441851.1	-16615	NA
TSPAN33	tetraspanin 33	-0.127918	-0.624963	0.369127	5.40297	-0.533754	0.599965	0.95305	-5.76654	peak_151183	Day0vsDay8	chr7	129168763	129169639	877	*	Promoter (2-3kb)	7	129166440	129168830	2391	1	340348	ENST00000614309.1	2323	ENSG00000158457
PHAX	phosphorylated adaptor for RNA export	-0.127909	-0.59793	0.342111	3.17809	-0.570251	0.575602	0.950309	-5.7186	peak_130355	Day0vsDay8	chr5	126617672	126618289	618	*	Promoter (<=1kb)	5	126617235	126625478	8244	1	51808	ENST00000513813.1	437	ENSG00000164902
REREP3	arginine-glutamic acid dipeptide repeats pseudogene 3	-0.127906	-0.634712	0.378899	-0.0533224	-0.528907	0.602987	0.87961	-5.39794	peak_51286	Day0vsDay15	chr15	22258321	22259201	881	*	Exon	15	22278971	22282872	3902	1	646396	ENST00000556034.1	-19770	NA
CYTH1	cytohesin 1	-0.127906	-0.516528	0.260716	3.48439	-0.706876	0.488964	0.765921	-5.45169	peak_69931	Day0vsDay27	chr17	78747631	78748486	856	*	Intron	17	78708912	78736967	28056	2	9267	ENST00000591095.1	-10664	ENSG00000108669
ZNF546	zinc finger protein 546	-0.127905	-0.561877	0.306067	4.83525	-0.612851	0.54758	0.859223	-5.32333	peak_79259	Day0vsDay15	chr19	39996323	39997786	1464	*	Promoter (<=1kb)	19	39997036	40013803	16768	1	339327	ENST00000599504.5	0	ENSG00000187187
CEMIP	cell migration inducing hyaluronidase 1	-0.127898	-0.769036	0.51324	-0.754735	-0.413494	0.683212	0.876095	-5.66338	peak_55013	Day0vsDay27	chr15	80901966	80902330	365	*	Intron	15	80933426	80938194	4769	1	57214	ENST00000560027.1	-31096	ENSG00000103888
KIF21A	kinesin family member 21A	-0.127898	-0.563339	0.307544	0.11934	-0.608821	0.548823	0.802831	-5.59949	peak_35472	Day0vsDay27	chr12	39441972	39443774	1803	*	Promoter (<=1kb)	12	39293228	39443120	149893	2	55605	ENST00000361418.10	0	ENSG00000139116
WDR37	WD repeat domain 37	-0.127895	-0.545281	0.289492	4.40582	-0.646776	0.525907	0.789282	-5.48997	peak_15116	Day0vsDay27	chr10	1062949	1063986	1038	*	Intron	10	1056883	1132084	75202	1	22884	ENST00000704672.1	6066	ENSG00000047056
BRSK2	BR serine/threonine kinase 2	-0.127885	-0.481811	0.22604	2.22829	-0.753037	0.46078	0.825078	-5.24884	peak_25013	Day0vsDay15	chr11	1453389	1454154	766	*	Promoter (<=1kb)	11	1453838	1461740	7903	1	9024	ENST00000526768.5	0	ENSG00000174672
LHX4	LIM homeobox 4	-0.127871	-0.535169	0.279426	2.85455	-0.650757	0.521883	0.786848	-5.50681	peak_10813	Day0vsDay27	chr1	180229002	180231378	2377	*	Promoter (<=1kb)	1	180230264	180278984	48721	1	89884	ENST00000263726.4	0	ENSG00000121454
RASSF5	Ras association domain family member 5	-0.127868	-0.63646	0.380724	2.7526	-0.531603	0.601649	0.834138	-5.56039	peak_12393	Day0vsDay27	chr1	206578249	206578535	287	*	Intron	1	206583120	206586842	3723	1	83593	ENST00000605653.1	-4585	ENSG00000266094
SSX2IP	SSX family member 2 interacting protein	-0.127867	-0.516774	0.26104	2.02342	-0.684999	0.501806	0.774239	-5.48663	peak_6533	Day0vsDay27	chr1	84753231	84754018	788	*	Distal Intergenic	1	84666119	84690803	24685	2	117178	ENST00000422026.1	-62428	ENSG00000117155
LCT-AS1	LCT antisense RNA 1	-0.127863	-0.564029	0.308302	2.78405	-0.610413	0.548793	0.947642	-5.68052	peak_90101	Day0vsDay8	chr2	135817309	135817948	640	*	Promoter (2-3kb)	2	135820191	135823087	2897	1	100507600	ENST00000437007.1	-2243	ENSG00000226806
PNMA8A	PNMA family member 8A	-0.127862	-0.789649	0.533925	2.01344	-0.40048	0.692632	0.96534	-5.68358	peak_80010	Day0vsDay8	chr19	46470448	46471078	631	*	Promoter (<=1kb)	19	46466491	46471407	4917	2	55228	ENST00000438932.2	329	ENSG00000182013
SPOCK1	SPARC (osteonectin), cwcv and kazal like domains proteoglycan 1	-0.12786	-0.566976	0.311255	5.81851	-0.605059	0.552622	0.861617	-5.32597	peak_131107	Day0vsDay15	chr5	137077217	137077908	692	*	Intron	5	136988553	136993160	4608	2	6695	ENST00000508642.1	-84057	ENSG00000152377
GTF2IP7	general transcription factor IIi pseudogene 7	-0.127858	-0.589255	0.333539	1.14085	-0.577085	0.570884	0.868448	-5.39117	peak_148847	Day0vsDay15	chr7	76132890	76134322	1433	*	Distal Intergenic	7	76090431	76108779	18349	2	101927126	ENST00000434037.1	-24111	NA
LKAAEAR1	LKAAEAR motif containing 1	-0.127857	-0.617041	0.361326	1.39779	-0.541765	0.593377	0.876677	-5.39068	peak_100568	Day0vsDay15	chr20	64083351	64084314	964	*	Promoter (<=1kb)	20	64083380	64084359	980	2	198437	ENST00000308906.6	45	ENSG00000171695
PRAMEF34P	PRAME family member 34, pseudogene	-0.127857	-1.1508	0.895082	0.0303235	-0.259079	0.797962	0.978596	-5.50646	peak_1546	Day0vsDay8	chr1	13090709	13091833	1125	*	Distal Intergenic	1	13095179	13097971	2793	2	649324	ENST00000611860.1	6138	NA
TCF3	transcription factor 3	-0.127856	-0.581212	0.3255	3.32358	-0.588243	0.563552	0.865574	-5.34874	peak_75292	Day0vsDay15	chr19	1673886	1674865	980	*	Distal Intergenic	19	1609292	1652615	43324	2	6929	ENST00000588136.7	-21271	ENSG00000071564
CCDC167	coiled-coil domain containing 167	-0.127853	-0.518774	0.263068	2.13213	-0.700769	0.49253	0.768086	-5.46161	peak_137227	Day0vsDay27	chr6	37491480	37492169	690	*	Intron	6	37482938	37499893	16956	2	154467	ENST00000373408.4	7724	ENSG00000198937
PCAT19	prostate cancer associated transcript 19	-0.127845	-0.574672	0.318981	3.2006	-0.59687	0.557816	0.94842	-5.68703	peak_79454	Day0vsDay8	chr19	41457151	41457609	459	*	Promoter (<=1kb)	19	41454169	41457280	3112	2	100505495	ENST00000652127.1	0	ENSG00000267107
AMER3	APC membrane recruitment protein 3	-0.127832	-0.760491	0.504826	0.210883	-0.419513	0.679111	0.905826	-5.3973	peak_89810	Day0vsDay15	chr2	130790703	130791536	834	*	Distal Intergenic	2	130756291	130764658	8368	1	205147	ENST00000458606.6	34412	ENSG00000178171
CPLANE2	ciliogenesis and planar polarity effector complex subunit 2	-0.12783	-0.503522	0.247863	4.9254	-0.705271	0.487977	0.836182	-5.27332	peak_1861	Day0vsDay15	chr1	16236159	16237569	1411	*	Promoter (<=1kb)	1	16231692	16237183	5492	2	79363	ENST00000375599.8	0	ENSG00000132881
IL15RA	interleukin 15 receptor subunit alpha	-0.127828	-1.01693	0.761276	-0.412637	-0.29801	0.768467	0.973596	-5.56226	peak_15567	Day0vsDay8	chr10	5964738	5965549	812	*	Promoter (<=1kb)	10	5953045	5966339	13295	2	3601	ENST00000532039.5	790	ENSG00000134470
LOC124904331	uncharacterized LOC124904331	-0.127826	-0.559334	0.303682	2.31786	-0.622612	0.541241	0.856633	-5.32276	peak_74743	Day0vsDay15	chr18	79138900	79139742	843	*	Intron	18	79144752	79146918	2167	1	124904331	ENST00000625180.1	-5010	NA
FOXCUT	FOXC1 upstream transcript	-0.127822	-1.27583	1.02018	-0.205408	-0.230792	0.81959	0.981071	-5.56187	peak_134662	Day0vsDay8	chr6	1505539	1506297	759	*	Distal Intergenic	6	1601654	1607354	5701	1	101927703	ENST00000652712.1	-95357	NA
PRAC2	PRAC2 small nuclear protein	-0.127818	-0.485498	0.229863	4.46124	-0.743851	0.466376	0.826788	-5.25189	peak_67636	Day0vsDay15	chr17	48723594	48724101	508	*	Promoter (<=1kb)	17	48723692	48724751	1060	1	360205	ENST00000432056.1	0	ENSG00000229637
GGT1	gamma-glutamyltransferase 1	-0.127818	-0.805701	0.550066	0.214031	-0.390834	0.699645	0.884462	-5.66277	peak_104114	Day0vsDay27	chr22	24584650	24585253	604	*	Promoter (<=1kb)	22	24583750	24628968	45219	1	2678	ENST00000651180.1	900	ENSG00000100031
NAPA	NSF attachment protein alpha	-0.127817	-1.20466	0.949024	-0.0788278	-0.246395	0.807963	0.979277	-5.55015	peak_80178	Day0vsDay8	chr19	47507092	47507744	653	*	Intron	19	47492061	47512766	20706	2	8775	ENST00000598615.5	5022	ENSG00000105402
WIPF1	WAS/WASL interacting protein family member 1	-0.127815	-0.620029	0.3644	5.60277	-0.538448	0.596763	0.952882	-5.76558	peak_91518	Day0vsDay8	chr2	174634288	174635539	1252	*	Promoter (<=1kb)	2	174559572	174634579	75008	2	7456	ENST00000392547.6	0	ENSG00000115935
LY86-AS1	LY86 antisense RNA 1	-0.127814	-0.449121	0.193493	2.64561	-0.824548	0.418401	0.716068	-5.39937	peak_135077	Day0vsDay27	chr6	6391948	6392933	986	*	Intron	6	6360290	6397715	37426	2	285780	ENST00000701209.1	4782	ENSG00000216863
LZTS2	leucine zipper tumor suppressor 2	-0.127807	-0.500957	0.245344	3.34057	-0.719276	0.481093	0.760746	-5.45118	peak_21527	Day0vsDay27	chr10	101012721	101013463	743	*	Intron	10	100999808	101007833	8026	1	84445	ENST00000454422.2	12913	ENSG00000107816
MIR5011	microRNA 5011	-0.127803	-0.565191	0.309585	-0.431253	-0.61515	0.545734	0.858406	-5.30794	peak_73945	Day0vsDay15	chr18	66966190	66966679	490	*	Distal Intergenic	18	67081584	67081686	103	1	100847002	ENST00000578054.1	-114905	ENSG00000263354
ELL2	elongation factor for RNA polymerase II 2	-0.127792	-0.571453	0.315869	1.66105	-0.597049	0.556516	0.807187	-5.54538	peak_129261	Day0vsDay27	chr5	95927857	95928643	787	*	Intron	5	95913326	95943013	29688	2	22936	ENST00000508694.1	14370	ENSG00000118985
ERBB2	erb-b2 receptor tyrosine kinase 2	-0.127787	-0.502694	0.247119	2.47117	-0.707529	0.487843	0.836182	-5.27523	peak_66632	Day0vsDay15	chr17	39699995	39701086	1092	*	Promoter (<=1kb)	17	39700024	39728044	28021	1	2064	ENST00000584450.5	0	ENSG00000141736
HSPB6	heat shock protein family B (small) member 6	-0.127784	-0.523793	0.268226	4.13932	-0.668848	0.510489	0.844901	-5.30028	peak_78857	Day0vsDay15	chr19	35757508	35758693	1186	*	Promoter (<=1kb)	19	35755639	35758079	2441	2	126393	ENST00000592984.6	0	ENSG00000004776
ATP10A	ATPase phospholipid transporting 10A (putative)	-0.127781	-0.973323	0.717762	-0.510634	-0.314216	0.756649	0.931042	-5.40988	peak_51484	Day0vsDay15	chr15	25788200	25788608	409	*	Intron	15	25712589	25784360	71772	2	57194	ENST00000673763.1	-3840	ENSG00000206190
PRICKLE2-AS2	PRICKLE2 antisense RNA 2	-0.12777	-0.465567	0.210026	4.14419	-0.784673	0.44398	0.81834	-5.22819	peak_111232	Day0vsDay15	chr3	64120396	64121124	729	*	Intron	3	64103470	64106056	2587	1	100874242	ENST00000484703.1	16926	NA
LGR6	leucine rich repeat containing G protein-coupled receptor 6	-0.127763	-0.670693	0.415166	5.57967	-0.502014	0.621971	0.844307	-5.56311	peak_11908	Day0vsDay27	chr1	202197474	202198366	893	*	Intron	1	202193799	202319761	125963	1	59352	ENST00000367278.8	3675	ENSG00000133067
LOC124904338	uncharacterized LOC124904338	-0.127762	-1.73843	1.4829	-0.348992	-0.16442	0.870889	0.986247	-5.69564	peak_72545	Day0vsDay8	chr18	38995948	38996992	1045	*	Distal Intergenic	18	38655209	38688033	32825	2	124904338	ENST00000663576.1	-307915	NA
RCAN3AS	RCAN3 antisense RNA	-0.127746	-0.612861	0.357369	5.04215	-0.549755	0.589153	0.952524	-5.75955	peak_2759	Day0vsDay8	chr1	24501942	24503346	1405	*	Promoter (<=1kb)	1	24496254	24502360	6107	2	100750325	ENST00000652048.1	0	ENSG00000286061
LINC01044	long intergenic non-protein coding RNA 1044	-0.127741	-0.977606	0.722124	-0.492343	-0.311557	0.758284	0.931314	-5.40484	peak_45398	Day0vsDay15	chr13	112323853	112324338	486	*	Intron	13	112322567	112331225	8659	2	104266956	ENST00000413637.1	6887	ENSG00000223626
MAP1S	microtubule associated protein 1S	-0.127738	-0.5371	0.281625	5.30196	-0.649493	0.524223	0.850315	-5.30304	peak_77620	Day0vsDay15	chr19	17725580	17726249	670	*	Promoter (1-2kb)	19	17727438	17734513	7076	1	55201	ENST00000597000.1	-1189	ENSG00000130479
CNOT2	CCR4-NOT transcription complex subunit 2	-0.127737	-0.67693	0.421455	5.58712	-0.485161	0.63328	0.850109	-5.57745	peak_37201	Day0vsDay27	chr12	70327391	70327899	509	*	Promoter (<=1kb)	12	70327507	70332806	5300	1	4848	ENST00000547149.5	0	ENSG00000111596
FBXL18	F-box and leucine rich repeat protein 18	-0.127731	-0.625775	0.370312	-0.0426917	-0.534222	0.598849	0.832461	-5.56701	peak_144445	Day0vsDay27	chr7	5506795	5507528	734	*	Intron	7	5489178	5501919	12742	2	80028	ENST00000458142.1	-4876	ENSG00000155034
SELPLG	selectin P ligand	-0.12773	-0.656708	0.401249	1.52239	-0.512307	0.615074	0.955363	-5.62609	peak_38792	Day0vsDay8	chr12	108633599	108634208	610	*	Promoter (<=1kb)	12	108621895	108633894	12000	2	6404	ENST00000550948.2	0	ENSG00000110876
PNPLA5	patatin like phospholipase domain containing 5	-0.127729	-0.495929	0.240471	3.63919	-0.720078	0.480527	0.832996	-5.27097	peak_106121	Day0vsDay15	chr22	43893170	43893603	434	*	Promoter (1-2kb)	22	43879876	43892013	12138	2	150379	ENST00000381198.7	-1157	ENSG00000100341
MIR4476	microRNA 4476	-0.127729	-0.605094	0.349637	5.5567	-0.554755	0.585672	0.951942	-5.75517	peak_163378	Day0vsDay8	chr9	36903491	36904387	897	*	Intron	9	36893462	36893531	70	2	100616456	ENST00000577752.1	-9960	ENSG00000265368
GTF2IP1	general transcription factor IIi pseudogene 1	-0.127727	-0.612025	0.356572	3.03049	-0.547168	0.590282	0.952664	-5.72235	peak_148734	Day0vsDay8	chr7	75221069	75221531	463	*	Intron	7	75187242	75217264	30023	2	2970	ENST00000614592.4	-3805	ENSG00000290871
EGF	epidermal growth factor	-0.127726	-0.629036	0.373583	3.20336	-0.528119	0.602657	0.953068	-5.77981	peak_122050	Day0vsDay8	chr4	110005515	110006493	979	*	Promoter (1-2kb)	4	110004501	110012220	7720	1	1950	ENST00000540840.1	1014	ENSG00000138798
ZNF506	zinc finger protein 506	-0.127715	-0.558898	0.303467	1.23908	-0.613959	0.545483	0.801174	-5.53824	peak_77981	Day0vsDay27	chr19	19820949	19822339	1391	*	Promoter (<=1kb)	19	19761038	19821716	60679	2	440515	ENST00000590274.1	0	ENSG00000081665
SPOCK1	SPARC (osteonectin), cwcv and kazal like domains proteoglycan 1	-0.127715	-0.650206	0.394776	1.33879	-0.506663	0.617387	0.841747	-5.60782	peak_131105	Day0vsDay27	chr5	137061597	137062473	877	*	Intron	5	136988553	136993160	4608	2	6695	ENST00000508642.1	-68437	ENSG00000152377
LINC00644	long intergenic non-protein coding RNA 644	-0.127706	-0.52549	0.270079	1.79443	-0.665457	0.512614	0.845777	-5.31955	peak_47652	Day0vsDay15	chr14	62397993	62399527	1535	*	Distal Intergenic	14	62134149	62139973	5825	2	101954204	ENST00000555156.1	-258020	ENSG00000259142
CTB-1I21.1	uncharacterized CTB-1I21.1	-0.127704	-0.519041	0.263632	2.72229	-0.680917	0.504796	0.942241	-5.64572	peak_131082	Day0vsDay8	chr5	136652582	136653178	597	*	Distal Intergenic	5	136734830	136756158	21329	1	105379191	ENST00000662288.1	-81652	ENSG00000250284
CAPN5	calpain 5	-0.127703	-0.711874	0.456467	0.0277937	-0.453127	0.654856	0.898092	-5.41039	peak_30064	Day0vsDay15	chr11	77112393	77113410	1018	*	Promoter (<=1kb)	11	77112598	77124412	11815	1	726	ENST00000648752.1	0	ENSG00000149260
LINC02815	long intergenic non-protein coding RNA 2815	-0.127698	-0.651537	0.396141	1.17859	-0.53035	0.602621	0.953068	-5.5527	peak_13742	Day0vsDay8	chr1	229035125	229036523	1399	*	Intron	1	229089200	229094895	5696	2	105373158	ENST00000658958.1	58372	ENSG00000236975
HCG14	HLA complex group 14	-0.127696	-0.520152	0.26476	2.86052	-0.68969	0.499547	0.840678	-5.28389	peak_136294	Day0vsDay15	chr6	28895367	28897334	1968	*	Promoter (<=1kb)	6	28896530	28897322	793	1	414760	ENST00000444986.1	0	ENSG00000224157
LOC153910	uncharacterized LOC153910	-0.127696	-0.562452	0.30706	4.23012	-0.613973	0.546997	0.947509	-5.71819	peak_141356	Day0vsDay8	chr6	142506204	142507364	1161	*	Distal Intergenic	6	142526458	142538054	11597	2	153910	ENST00000654741.1	30690	ENSG00000236366
PARVB	parvin beta	-0.127695	-0.585228	0.329839	1.35126	-0.59218	0.561051	0.809921	-5.50423	peak_106135	Day0vsDay27	chr22	43995816	43996972	1157	*	Promoter (2-3kb)	22	43999211	44168923	169713	1	29780	ENST00000406477.7	-2239	ENSG00000188677
LINC02955	long intergenic non-protein coding RNA 2955	-0.127682	-0.60432	0.348957	5.00987	-0.55526	0.584269	0.951864	-5.75534	peak_35022	Day0vsDay8	chr12	22935397	22935779	383	*	Intron	12	22964568	23174123	209556	1	107984516	ENST00000540895.6	-28789	ENSG00000256995
WDR76	WD repeat domain 76	-0.127673	-0.65089	0.395544	1.42721	-0.508256	0.616883	0.955363	-5.64295	peak_52585	Day0vsDay8	chr15	43826622	43827402	781	*	Promoter (<=1kb)	15	43826980	43867018	40039	1	79968	ENST00000381246.6	0	ENSG00000092470
LOC105372641	uncharacterized LOC105372641	-0.127671	-0.747854	0.492511	1.32518	-0.426708	0.673702	0.963861	-5.60639	peak_98929	Day0vsDay8	chr20	48185175	48185950	776	*	Distal Intergenic	20	48192366	48216264	23899	1	105372641	ENST00000688800.1	-6416	NA
CDH4	cadherin 4	-0.127671	-0.565192	0.309851	4.80306	-0.605847	0.552116	0.861363	-5.32772	peak_100093	Day0vsDay15	chr20	61291363	61291764	402	*	Intron	20	61252261	61940617	688357	1	1002	ENST00000614565.5	39102	ENSG00000179242
SF3A3	splicing factor 3a subunit 3	-0.127666	-0.604405	0.349072	5.27716	-0.556508	0.584631	0.951864	-5.75309	peak_4217	Day0vsDay8	chr1	37989397	37990581	1185	*	Promoter (<=1kb)	1	37956975	37990022	33048	2	10946	ENST00000373019.5	0	ENSG00000183431
ALOX12B	arachidonate 12-lipoxygenase, 12R type	-0.127654	-0.518436	0.263127	4.42227	-0.678235	0.506189	0.843237	-5.29224	peak_64292	Day0vsDay15	chr17	8067802	8068088	287	*	Exon	17	8072781	8074295	1515	2	242	ENST00000650441.1	6207	ENSG00000179477
STEAP3-AS1	STEAP3 antisense RNA 1	-0.127651	-0.54938	0.294078	5.22574	-0.627655	0.537945	0.947316	-5.71418	peak_88855	Day0vsDay8	chr2	119289745	119290169	425	*	Distal Intergenic	2	119244454	119270714	26261	2	100874111	ENST00000654197.1	-19031	ENSG00000229867
ARFGAP3	ARF GTPase activating protein 3	-0.127642	-1.06672	0.81144	0.613319	-0.284131	0.77951	0.975499	-5.56122	peak_105997	Day0vsDay8	chr22	42889251	42889716	466	*	Intron	22	42835412	42876207	40796	2	26286	ENST00000507586.1	-13044	ENSG00000242247
MIR23AHG	miR-23a/27a/24-2 cluster host gene	-0.127635	-0.590452	0.335182	3.46408	-0.584533	0.566094	0.94898	-5.73423	peak_77047	Day0vsDay8	chr19	13846309	13848029	1721	*	Distal Intergenic	19	13823880	13842928	19049	2	284454	ENST00000587762.2	-3381	NA
NEB	nebulin	-0.127634	-0.563767	0.3085	1.70749	-0.629466	0.537115	0.796518	-5.49686	peak_90579	Day0vsDay27	chr2	151580732	151581094	363	*	Promoter (2-3kb)	2	151485341	151583619	98279	2	4703	ENST00000413693.5	2525	ENSG00000183091
PLD3	phospholipase D family member 3	-0.127633	-0.587807	0.332541	4.8274	-0.585007	0.566314	0.94898	-5.73785	peak_79297	Day0vsDay8	chr19	40377461	40378986	1526	*	Promoter (<=1kb)	19	40377860	40380439	2580	1	23646	ENST00000486134.1	0	ENSG00000105223
LOC105371197	uncharacterized LOC105371197	-0.127633	-0.570915	0.31565	4.59803	-0.597133	0.557763	0.94842	-5.7318	peak_59579	Day0vsDay8	chr16	35140719	35141264	546	*	Promoter (2-3kb)	16	35143722	35146129	2408	1	105371197	ENST00000565523.2	-2458	NA
RHOH	ras homolog family member H	-0.127631	-1.02151	0.766247	0.509657	-0.298557	0.768579	0.973596	-5.50417	peak_119853	Day0vsDay8	chr4	40193125	40193520	396	*	Promoter (<=1kb)	4	40193046	40243962	50917	1	399	ENST00000511967.6	79	ENSG00000168421
LOC124903394	uncharacterized LOC124903394	-0.127631	-1.10245	0.84719	-0.022608	-0.27709	0.784973	0.976725	-5.53757	peak_50662	Day0vsDay8	chr14	104334067	104335690	1624	*	Distal Intergenic	14	104376530	104378951	2422	2	124903394	ENST00000557687.1	43261	NA
DFFA	DNA fragmentation factor subunit alpha	-0.127629	-0.503594	0.248336	4.90312	-0.712921	0.485196	0.834867	-5.26659	peak_1234	Day0vsDay15	chr1	10472041	10472925	885	*	Promoter (<=1kb)	1	10456522	10472529	16008	2	1676	ENST00000377038.8	0	ENSG00000160049
ZNF423	zinc finger protein 423	-0.127629	-0.489615	0.234357	3.95588	-0.730825	0.47253	0.755386	-5.44994	peak_59916	Day0vsDay27	chr16	49679530	49680270	741	*	Intron	16	49490787	49664225	173439	2	23090	ENST00000535559.5	-15305	ENSG00000102935
ERCC6	ERCC excision repair 6, chromatin remodeling factor	-0.127626	-0.609876	0.354624	2.44692	-0.548559	0.588783	0.952465	-5.72154	peak_18412	Day0vsDay8	chr10	49508150	49509406	1257	*	Promoter (1-2kb)	10	49456655	49506480	49826	2	2074	ENST00000623073.3	-1670	ENSG00000225830
GAL3ST4	galactose-3-O-sulfotransferase 4	-0.127626	-1.15801	0.902756	-0.265308	-0.258857	0.798636	0.978776	-5.56022	peak_149781	Day0vsDay8	chr7	100166412	100166894	483	*	Promoter (<=1kb)	7	100159816	100167230	7415	2	79690	ENST00000411994.1	336	ENSG00000197093
TOP3B	DNA topoisomerase III beta	-0.127626	-0.545652	0.290401	4.79241	-0.633334	0.534581	0.947096	-5.71105	peak_103752	Day0vsDay8	chr22	21963910	21964426	517	*	Promoter (1-2kb)	22	21962128	21962895	768	2	8940	ENST00000470338.1	-1015	ENSG00000100038
CACNG1	calcium voltage-gated channel auxiliary subunit gamma 1	-0.127623	-0.576992	0.321746	4.89187	-0.589596	0.5627	0.948892	-5.7386	peak_68791	Day0vsDay8	chr17	67024127	67025228	1102	*	Exon	17	67044554	67056797	12244	1	786	ENST00000226021.5	-19326	ENSG00000108878
LOC100128340	uncharacterized LOC100128340	-0.127621	-1.115	0.85976	-0.353984	-0.268737	0.79101	0.97755	-5.58444	peak_134034	Day0vsDay8	chr5	177957139	177957702	564	*	Exon	5	177953165	177957759	4595	1	100128340	ENST00000503263.1	3974	NA
KCNN1	potassium calcium-activated channel subfamily N member 1	-0.127617	-0.535218	0.279985	3.90344	-0.650803	0.523429	0.849934	-5.30761	peak_77660	Day0vsDay15	chr19	17947492	17948630	1139	*	Promoter (2-3kb)	19	17951293	18000080	48788	1	3780	ENST00000222249.13	-2663	ENSG00000105642
GRID1	glutamate ionotropic receptor delta type subunit 1	-0.127615	-0.734526	0.479296	-0.300104	-0.438373	0.665663	0.867778	-5.64372	peak_20576	Day0vsDay27	chr10	86340969	86341855	887	*	Intron	10	85601994	86366493	764500	2	2894	ENST00000464741.2	24638	ENSG00000182771
ANKRD31	ankyrin repeat domain 31	-0.127611	-0.635171	0.37995	6.14269	-0.521575	0.608121	0.954513	-5.77093	peak_128518	Day0vsDay8	chr5	75142703	75143107	405	*	Intron	5	75068275	75169165	100891	2	256006	ENST00000504022.1	26058	ENSG00000145700
RBM38-AS1	RBM38 antisense RNA 1	-0.12761	-0.628546	0.373326	3.85861	-0.537812	0.597565	0.952882	-5.75519	peak_99705	Day0vsDay8	chr20	57450195	57451110	916	*	Intron	20	57383719	57393062	9344	2	100291105	ENST00000417346.2	-57133	NA
AKT2	AKT serine/threonine kinase 2	-0.127607	-0.52101	0.265795	4.02928	-0.677859	0.506399	0.776799	-5.48499	peak_79282	Day0vsDay27	chr19	40254893	40256761	1869	*	Promoter (<=1kb)	19	40237990	40255177	17188	2	208	ENST00000601166.5	0	ENSG00000105221
SPOCK1	SPARC (osteonectin), cwcv and kazal like domains proteoglycan 1	-0.127607	-0.570604	0.31539	1.90164	-0.602025	0.554876	0.862689	-5.34679	peak_131116	Day0vsDay15	chr5	137170449	137171355	907	*	Intron	5	137112435	137313538	201104	2	6695	ENST00000510405.5	142183	ENSG00000152377
LOC124903356	uncharacterized LOC124903356	-0.127601	-0.565482	0.310281	2.49461	-0.604022	0.551952	0.947733	-5.72418	peak_49019	Day0vsDay8	chr14	89000570	89001079	510	*	Distal Intergenic	14	89013386	89025807	12422	1	124903356	ENST00000637466.1	-12307	ENSG00000283627
LMNA	lamin A/C	-0.127598	-0.592211	0.337015	4.78404	-0.570527	0.575201	0.950226	-5.74585	peak_9372	Day0vsDay8	chr1	156126817	156127637	821	*	Promoter (<=1kb)	1	156126555	156139303	12749	1	4000	ENST00000473598.6	262	ENSG00000160789
AGAP1	ArfGAP with GTPase domain, ankyrin repeat and PH domain 1	-0.127595	-0.645781	0.390592	4.24358	-0.518695	0.61035	0.954714	-5.77077	peak_94596	Day0vsDay8	chr2	235938910	235939784	875	*	Intron	2	236040612	236120279	79668	1	116987	ENST00000466575.5	-100828	ENSG00000157985
HNRNPC	heterogeneous nuclear ribonucleoprotein C	-0.127594	-0.508065	0.252876	3.49448	-0.70878	0.487518	0.765194	-5.45452	peak_45993	Day0vsDay27	chr14	21244002	21244204	203	*	Intron	14	21211224	21231422	20199	2	3183	ENST00000557157.5	-12580	ENSG00000092199
MTURN	maturin, neural progenitor differentiation regulator homolog	-0.127592	-0.653654	0.39847	2.82474	-0.510013	0.616354	0.884354	-5.38581	peak_145643	Day0vsDay15	chr7	30159656	30160011	356	*	Promoter (2-3kb)	7	30157531	30159534	2004	1	222166	ENST00000511893.1	2125	ENSG00000180354
LINC02768	long intergenic non-protein coding RNA 2768	-0.127591	-1.11285	0.857669	0.715736	-0.269452	0.790319	0.977413	-5.6217	peak_14302	Day0vsDay8	chr1	235945655	235946739	1085	*	Intron	1	235957879	235971825	13947	2	105373212	ENST00000443207.1	25086	NA
CADPS2	calcium dependent secretion activator 2	-0.12759	-0.689713	0.434533	1.00151	-0.470482	0.642601	0.893327	-5.42215	peak_150895	Day0vsDay15	chr7	122488151	122488632	482	*	Intron	7	122319399	122438376	118978	2	93664	ENST00000462699.5	-49775	ENSG00000081803
LINC01844	long intergenic non-protein coding RNA 1844	-0.127582	-0.480345	0.225182	2.47226	-0.753835	0.461093	0.825228	-5.2507	peak_131616	Day0vsDay15	chr5	142757546	142758875	1330	*	Promoter (<=1kb)	5	142758254	142759749	1496	1	101926975	ENST00000670541.1	0	ENSG00000236714
LMO4	LIM domain only 4	-0.127581	-0.533168	0.278007	2.55065	-0.653288	0.521287	0.786505	-5.49217	peak_6643	Day0vsDay27	chr1	87333727	87333997	271	*	Promoter (1-2kb)	1	87331781	87345015	13235	1	8543	ENST00000489303.1	1946	ENSG00000143013
LINC01075	long intergenic non-protein coding RNA 1075	-0.127578	-0.894331	0.639176	-0.746058	-0.344886	0.733426	0.899849	-5.73707	peak_43491	Day0vsDay27	chr13	62137743	62138424	682	*	Distal Intergenic	13	62212577	62249947	37371	1	103752583	ENST00000455977.2	-74153	NA
RAB44	RAB44, member RAS oncogene family	-0.127567	-0.568612	0.313478	0.31472	-0.599533	0.554888	0.862689	-5.36986	peak_137124	Day0vsDay15	chr6	36715643	36716124	482	*	Exon	6	36697826	36733184	35359	1	401258	ENST00000612677.6	17817	ENSG00000255587
LOC124901181	uncharacterized LOC124901181	-0.127567	-0.691515	0.43638	2.60904	-0.473007	0.641658	0.958668	-5.77286	peak_127542	Day0vsDay8	chr5	50962825	50963801	977	*	Distal Intergenic	5	50965687	50967008	1322	2	124901181	ENST00000510349.1	3207	NA
LINC02991	long intergenic non-protein coding RNA 2991	-0.127566	-1.12556	0.870424	-0.0324656	-0.264951	0.793492	0.977858	-5.59513	peak_95113	Day0vsDay8	chr2	239611069	239611978	910	*	Distal Intergenic	2	239578301	239586094	7794	1	401040	ENST00000358775.1	32768	ENSG00000196758
STX17-DT	STX17 divergent transcript	-0.127566	-0.497655	0.242524	4.3645	-0.747964	0.464558	0.826172	-5.2419	peak_165631	Day0vsDay15	chr9	99866528	99866801	274	*	3' UTR	9	99880503	99894996	14494	2	441461	ENST00000657190.1	28195	NA
SIGLEC8	sialic acid binding Ig like lectin 8	-0.127561	-0.806343	0.551222	0.392208	-0.389533	0.700594	0.884793	-5.72958	peak_80755	Day0vsDay27	chr19	51448329	51448852	524	*	Distal Intergenic	19	51455496	51457809	2314	2	27181	ENST00000597352.1	8957	ENSG00000105366
GSPT1	G1 to S phase transition 1	-0.127555	-0.55301	0.297899	5.72636	-0.630779	0.536392	0.855164	-5.3106	peak_57783	Day0vsDay15	chr16	11899246	11899941	696	*	Promoter (1-2kb)	16	11872684	11897888	25205	2	2935	ENST00000563468.5	-1358	ENSG00000103342
GLB1	galactosidase beta 1	-0.127551	-0.530292	0.27519	1.70768	-0.681138	0.504723	0.775795	-5.48955	peak_109029	Day0vsDay27	chr3	33063448	33064190	743	*	Intron	3	33051881	33072715	20835	2	2720	ENST00000446732.5	8525	ENSG00000170266
C3orf20	chromosome 3 open reading frame 20	-0.127549	-0.544113	0.289014	4.54176	-0.635948	0.532642	0.853523	-5.31454	peak_108172	Day0vsDay15	chr3	14715064	14715506	443	*	Exon	3	14704355	14722239	17885	1	84077	ENST00000495387.1	10709	ENSG00000131379
GLYATL1	glycine-N-acyltransferase like 1	-0.127548	-0.614111	0.359015	0.298587	-0.543365	0.592294	0.876286	-5.41028	peak_28103	Day0vsDay15	chr11	58933974	58935477	1504	*	Exon	11	58939448	58947949	8502	1	92292	ENST00000534612.5	-3971	ENSG00000166840
ASAP1	ArfGAP with SH3 domain, ankyrin repeat and PH domain 1	-0.127546	-0.704192	0.4491	1.66462	-0.460891	0.65015	0.959997	-5.68331	peak_160446	Day0vsDay8	chr8	130194620	130195019	400	*	Intron	8	130052104	130180862	128759	2	50807	ENST00000524124.5	-13758	ENSG00000153317
GRID1	glutamate ionotropic receptor delta type subunit 1	-0.127546	-0.559095	0.304004	0.828961	-0.612621	0.546352	0.801902	-5.56774	peak_20577	Day0vsDay27	chr10	86354262	86355677	1416	*	Intron	10	85601994	86366493	764500	2	2894	ENST00000464741.2	10816	ENSG00000182771
SIDT2	SID1 transmembrane family member 2	-0.127544	-0.630671	0.375583	1.03317	-0.525459	0.604474	0.880127	-5.38591	peak_31897	Day0vsDay15	chr11	117189202	117190495	1294	*	Promoter (<=1kb)	11	117189025	117190282	1258	1	51092	ENST00000524988.1	177	ENSG00000149577
TMEM230	transmembrane protein 230	-0.127536	-0.60014	0.345067	1.47138	-0.559363	0.581515	0.9513	-5.71672	peak_96015	Day0vsDay8	chr20	5077916	5079005	1090	*	Intron	20	5066082	5068154	2073	2	29058	ENST00000616569.1	-9762	ENSG00000089063
PPP2R2B	protein phosphatase 2 regulatory subunit Bbeta	-0.127531	-0.523184	0.268123	4.0978	-0.668122	0.510943	0.844975	-5.30333	peak_131788	Day0vsDay15	chr5	146593625	146594536	912	*	Intron	5	146590038	146600376	10339	2	5521	ENST00000512984.1	5840	ENSG00000156475
FAM178B	family with sequence similarity 178 member B	-0.127527	-0.518886	0.263831	5.191	-0.676583	0.507096	0.843658	-5.28851	peak_87305	Day0vsDay15	chr2	96913115	96914616	1502	*	Exon	2	96875882	96898133	22252	2	51252	ENST00000393526.6	-14982	ENSG00000168754
DRC3	dynein regulatory complex subunit 3	-0.127525	-0.855644	0.600595	1.55572	-0.369439	0.716051	0.9672	-5.62452	peak_65029	Day0vsDay8	chr17	17985196	17985850	655	*	Intron	17	17992765	18016651	23887	1	83450	ENST00000583171.5	-6915	ENSG00000171962
TMEM114	transmembrane protein 114	-0.127523	-0.596963	0.341917	1.28366	-0.573005	0.573919	0.818536	-5.55208	peak_57421	Day0vsDay27	chr16	8567307	8568370	1064	*	Intron	16	8569706	8572302	2597	2	283953	ENST00000444171.1	3932	ENSG00000232258
EIF4EBP2	eukaryotic translation initiation factor 4E binding protein 2	-0.127521	-0.57659	0.321547	4.94815	-0.588729	0.563063	0.948892	-5.73803	peak_19279	Day0vsDay8	chr10	70403654	70404944	1291	*	Promoter (<=1kb)	10	70404145	70428618	24474	1	1979	ENST00000373218.5	0	ENSG00000148730
PCBD2	pterin-4 alpha-carbinolamine dehydratase 2	-0.127515	-0.556505	0.301476	2.21538	-0.617253	0.544518	0.857879	-5.33209	peak_130906	Day0vsDay15	chr5	134924070	134924692	623	*	Exon	5	134908830	134959095	50266	1	84105	ENST00000510013.1	15240	ENSG00000132570
TIMP2	TIMP metallopeptidase inhibitor 2	-0.127513	-0.507891	0.252865	5.43436	-0.700789	0.492494	0.837054	-5.27235	peak_69975	Day0vsDay15	chr17	78933287	78934147	861	*	Distal Intergenic	17	78852977	78925387	72411	2	7077	ENST00000262768.11	-7900	ENSG00000035862
PRUNE1	prune exopolyphosphatase 1	-0.127512	-0.549251	0.294227	3.15337	-0.632025	0.535229	0.795633	-5.50408	peak_8903	Day0vsDay27	chr1	151024382	151025044	663	*	Promoter (<=1kb)	1	151024742	151035711	10970	1	58497	ENST00000368934.1	0	ENSG00000143363
LOC124900264	small nucleolar RNA SNORA20	-0.12751	-0.778823	0.523803	-0.0440081	-0.4058	0.688774	0.909238	-5.52182	peak_158357	Day0vsDay15	chr8	80300396	80301482	1087	*	Exon	8	80316939	80317069	131	2	124900264	ENST00000383922.1	15587	ENSG00000206649
CTSF	cathepsin F	-0.127508	-0.574306	0.319289	2.22077	-0.592973	0.559819	0.948805	-5.65749	peak_28966	Day0vsDay8	chr11	66578884	66579822	939	*	Distal Intergenic	11	66563464	66568879	5416	2	8722	ENST00000526010.2	-10005	ENSG00000174080
PLSCR5	phospholipid scramblase family member 5	-0.127505	-0.704489	0.449479	-0.400636	-0.458058	0.651363	0.859759	-5.6203	peak_115077	Day0vsDay27	chr3	146658303	146659246	944	*	Distal Intergenic	3	146585837	146605346	19510	2	389158	ENST00000443512.2	-52957	ENSG00000231213
THOC5	THO complex subunit 5	-0.127501	-0.811075	0.556072	1.13555	-0.389344	0.70129	0.965679	-5.6022	peak_104524	Day0vsDay8	chr22	29553243	29554287	1045	*	Promoter (<=1kb)	22	29505879	29553757	47879	2	8563	ENST00000490103.6	0	ENSG00000100296
LOC124903729	uncharacterized LOC124903729	-0.127501	-0.815405	0.560403	-0.125192	-0.384186	0.704496	0.913934	-5.42813	peak_61840	Day0vsDay15	chr16	79437129	79438373	1245	*	Distal Intergenic	16	79505603	79516293	10691	1	124903729	ENST00000569938.1	-67230	ENSG00000261472
CREM	cAMP responsive element modulator	-0.127501	-0.501092	0.246091	4.02861	-0.720402	0.480763	0.832996	-5.2634	peak_17404	Day0vsDay15	chr10	35149129	35150259	1131	*	Promoter (<=1kb)	10	35148401	35211860	63460	1	1390	ENST00000464475.1	728	ENSG00000095794
SHC3	SHC adaptor protein 3	-0.127489	-1.41897	1.16399	-0.554248	-0.204617	0.839736	0.983012	-5.56196	peak_164696	Day0vsDay8	chr9	89025156	89025563	408	*	Intron	9	89037366	89042137	4772	2	53358	ENST00000375831.1	16574	ENSG00000148082
NTMT1	N-terminal Xaa-Pro-Lys N-methyltransferase 1	-0.127485	-0.577465	0.322496	3.61277	-0.589337	0.563034	0.865484	-5.33481	peak_167447	Day0vsDay15	chr9	129624921	129625228	308	*	Promoter (<=1kb)	9	129626153	129636131	9979	1	28989	ENST00000611055.4	-925	ENSG00000148335
LINC00900	long intergenic non-protein coding RNA 900	-0.127483	-0.661117	0.406151	1.1037	-0.50173	0.621603	0.844223	-5.53242	peak_31752	Day0vsDay27	chr11	115759312	115761054	1743	*	Promoter (<=1kb)	11	115753889	115760306	6418	2	283143	ENST00000666130.1	0	NA
GLCCI1	glucocorticoid induced 1	-0.127482	-0.617606	0.362642	3.0394	-0.539139	0.595157	0.952882	-5.70547	peak_144690	Day0vsDay8	chr7	8069181	8069680	500	*	Promoter (<=1kb)	7	8070075	8089077	19003	1	113263	ENST00000482540.1	-395	ENSG00000106415
CALN1	calneuron 1	-0.127478	-0.786933	0.531978	-0.0512946	-0.404601	0.69009	0.879676	-5.59474	peak_148321	Day0vsDay27	chr7	72156282	72156813	532	*	Intron	7	71779491	72336995	557505	2	83698	ENST00000329008.9	180182	ENSG00000183166
MAPK13	mitogen-activated protein kinase 13	-0.127475	-0.527607	0.272658	4.24165	-0.664127	0.51484	0.846514	-5.29924	peak_137060	Day0vsDay15	chr6	36120212	36121445	1234	*	Distal Intergenic	6	36127809	36135832	8024	1	5603	ENST00000476951.5	-6364	ENSG00000156711
PRCC	proline rich mitotic checkpoint control factor	-0.127467	-0.520962	0.266028	1.93245	-0.680518	0.504846	0.775801	-5.4855	peak_9471	Day0vsDay27	chr1	156750183	156750593	411	*	Promoter (<=1kb)	1	156750610	156791792	41183	1	5546	ENST00000491853.5	-17	ENSG00000143294
ZBTB16	zinc finger and BTB domain containing 16	-0.127465	-0.571378	0.316448	2.44331	-0.615201	0.546426	0.801986	-5.50926	peak_31638	Day0vsDay27	chr11	114147679	114148392	714	*	Intron	11	114160427	114256764	96338	1	7704	ENST00000683006.1	-12035	ENSG00000109906
SEMA4D	semaphorin 4D	-0.127455	-0.849486	0.594577	1.44361	-0.36913	0.716268	0.9672	-5.64868	peak_164741	Day0vsDay8	chr9	89443889	89444702	814	*	Intron	9	89405602	89436578	30977	2	10507	ENST00000482128.1	-7311	ENSG00000187764
AGPAT4	1-acylglycerol-3-phosphate O-acyltransferase 4	-0.127453	-0.596252	0.341346	5.1621	-0.573741	0.573459	0.818174	-5.52798	peak_142556	Day0vsDay27	chr6	161226060	161227373	1314	*	Intron	6	161149205	161232236	83032	2	56895	ENST00000436279.1	4863	ENSG00000026652
RAB24	RAB24, member RAS oncogene family	-0.127451	-0.767073	0.51217	-0.659925	-0.413027	0.683549	0.876403	-5.69472	peak_133944	Day0vsDay27	chr5	177300148	177300786	639	*	Promoter (2-3kb)	5	177302235	177303642	1408	2	53917	ENST00000393610.3	2856	ENSG00000169228
PSMD11	proteasome 26S subunit, non-ATPase 11	-0.127449	-0.632063	0.377165	3.38403	-0.532412	0.600989	0.95305	-5.73947	peak_66057	Day0vsDay8	chr17	32443945	32445380	1436	*	Promoter (<=1kb)	17	32444379	32464561	20183	1	5717	ENST00000578213.5	0	ENSG00000108671
NPM3	nucleophosmin/nucleoplasmin 3	-0.127449	-0.563663	0.308765	3.44289	-0.605612	0.550915	0.947642	-5.71016	peak_21618	Day0vsDay8	chr10	101782896	101783738	843	*	Promoter (<=1kb)	10	101781589	101783375	1787	2	10360	ENST00000462391.5	0	ENSG00000107833
BRI3	brain protein I3	-0.127448	-0.993768	0.738872	0.580435	-0.304939	0.763254	0.972677	-5.45769	peak_149570	Day0vsDay8	chr7	98296724	98297544	821	*	Intron	7	98306522	98310441	3920	1	25798	ENST00000485422.4	-8978	ENSG00000164713
RPS15A	ribosomal protein S15a	-0.127443	-0.809096	0.55421	-0.211264	-0.387534	0.702052	0.913256	-5.46727	peak_58319	Day0vsDay15	chr16	18742987	18743609	623	*	Distal Intergenic	16	18782981	18784825	1845	2	6210	ENST00000563579.1	41216	ENSG00000134419
EMP2	epithelial membrane protein 2	-0.127437	-0.587857	0.332984	5.56063	-0.574405	0.572908	0.949285	-5.74431	peak_57575	Day0vsDay8	chr16	10560134	10560939	806	*	Promoter (<=1kb)	16	10532849	10559154	26306	2	2013	ENST00000536829.1	-980	ENSG00000213853
ZBTB16	zinc finger and BTB domain containing 16	-0.127426	-0.529504	0.274652	4.27156	-0.66231	0.516234	0.782926	-5.48579	peak_31646	Day0vsDay27	chr11	114185358	114185839	482	*	Promoter (1-2kb)	11	114183380	114252357	68978	1	7704	ENST00000682218.1	1978	ENSG00000109906
MIR4645	microRNA 4645	-0.127426	-0.629545	0.374694	0.946059	-0.533651	0.59953	0.832862	-5.56132	peak_134765	Day0vsDay27	chr6	2858654	2859445	792	*	Intron	6	2854031	2854107	77	2	100616285	ENST00000583158.1	-4547	ENSG00000266750
STIMATE-MUSTN1	STIMATE-MUSTN1 readthrough	-0.127414	-0.58124	0.326412	3.98857	-0.588368	0.56359	0.811572	-5.52326	peak_110630	Day0vsDay27	chr3	52865762	52866035	274	*	Intron	3	52847257	52852699	5443	2	100526772	ENST00000485356.1	-13063	ENSG00000248592
LOC102724900	uncharacterized LOC102724900	-0.127414	-0.527522	0.272695	1.85892	-0.660078	0.515995	0.782824	-5.50879	peak_104359	Day0vsDay27	chr22	27324037	27324420	384	*	Distal Intergenic	22	27331634	27357627	25994	1	102724900	ENST00000668323.1	-7214	ENSG00000230051
LOC100128310	uncharacterized LOC100128310	-0.127412	-0.881828	0.627004	-0.316272	-0.353702	0.727396	0.9213	-5.36848	peak_100172	Day0vsDay15	chr20	61798102	61798918	817	*	Intron	20	61717506	61719748	2243	2	100128310	ENST00000317652.1	-78354	ENSG00000179253
COQ6	coenzyme Q6, monooxygenase	-0.127408	-0.702136	0.44732	1.93259	-0.462233	0.648977	0.959997	-5.70952	peak_48415	Day0vsDay8	chr14	73943771	73944749	979	*	Exon	14	73949926	73963108	13183	1	51004	ENST00000394026.8	-5177	ENSG00000119723
HS6ST1	heparan sulfate 6-O-sulfotransferase 1	-0.127397	-0.565772	0.310978	5.35965	-0.604193	0.553131	0.861741	-5.3274	peak_89508	Day0vsDay15	chr2	128425585	128426514	930	*	Distal Intergenic	2	128265480	128318868	53389	2	9394	ENST00000259241.7	-106717	ENSG00000136720
SLC6A4	solute carrier family 6 member 4	-0.127396	-0.621884	0.367091	1.12707	-0.534021	0.598635	0.832429	-5.61522	peak_65879	Day0vsDay27	chr17	30236751	30237120	370	*	Promoter (<=1kb)	17	30194319	30236002	41684	2	6532	ENST00000401766.6	-749	ENSG00000108576
LOC124900452	small nucleolar RNA SNORA77	-0.127393	-0.642693	0.387907	3.48431	-0.524107	0.606604	0.881083	-5.35934	peak_1034	Day0vsDay15	chr1	8495884	8497034	1151	*	Intron	1	8511795	8511919	125	2	124900452	ENST00000408156.1	14885	ENSG00000221083
COL23A1	collagen type XXIII alpha 1 chain	-0.127392	-0.539228	0.284445	3.42008	-0.647668	0.525276	0.788854	-5.49332	peak_134115	Day0vsDay27	chr5	178461100	178461627	528	*	Intron	5	178237476	178562238	324763	2	91522	ENST00000679896.1	100611	ENSG00000050767
APOA5	apolipoprotein A5	-0.12739	-0.502851	0.248071	2.49314	-0.703279	0.489193	0.83629	-5.29363	peak_31837	Day0vsDay15	chr11	116791276	116791719	444	*	Promoter (<=1kb)	11	116790077	116791871	1795	2	116519	ENST00000673688.1	152	ENSG00000110243
MIR6731	microRNA 6731	-0.127389	-0.653273	0.398495	5.883	-0.504514	0.620133	0.955938	-5.77907	peak_2791	Day0vsDay8	chr1	24847845	24848960	1116	*	Distal Intergenic	1	24919345	24919416	72	2	102465437	ENST00000614863.1	70456	ENSG00000278034
LOC102723878	uncharacterized LOC102723878	-0.127385	-0.574892	0.320122	4.0713	-0.601854	0.554843	0.947774	-5.70471	peak_28618	Day0vsDay8	chr11	64331246	64332440	1195	*	Promoter (1-2kb)	11	64325050	64329504	4455	2	102723878	ENST00000447028.1	-1742	ENSG00000236935
EXD3	exonuclease 3'-5' domain containing 3	-0.127385	-0.648412	0.393641	-0.0821544	-0.506776	0.617309	0.884674	-5.40881	peak_168615	Day0vsDay15	chr9	137372229	137373316	1088	*	3' UTR	9	137306896	137366632	59737	2	54932	ENST00000491734.6	-5597	ENSG00000187609
LOC124904167	uncharacterized LOC124904167	-0.127375	-0.529269	0.274519	5.28263	-0.663101	0.515628	0.846726	-5.29496	peak_4761	Day0vsDay15	chr1	43974355	43975407	1053	*	Promoter (<=1kb)	1	43968351	43974821	6471	2	124904167	ENST00000647729.1	0	NA
SLC36A2	solute carrier family 36 member 2	-0.127373	-0.620599	0.365852	6.20311	-0.53636	0.598242	0.952962	-5.76278	peak_132215	Day0vsDay8	chr5	151328542	151329250	709	*	Intron	5	151325151	151333324	8174	2	153201	ENST00000523044.1	4074	ENSG00000186335
LRIG3-DT	LRIG3 divergent transcript	-0.127368	-0.755641	0.500904	-0.118348	-0.427069	0.674037	0.87134	-5.57223	peak_36738	Day0vsDay27	chr12	59176419	59177225	807	*	Distal Intergenic	12	59129511	59130875	1365	1	105369791	ENST00000657355.1	46908	NA
PTK2B	protein tyrosine kinase 2 beta	-0.127368	-0.553444	0.298707	3.16442	-0.636863	0.53229	0.853434	-5.32061	peak_155807	Day0vsDay15	chr8	27408258	27408500	243	*	Intron	8	27397452	27459386	61935	1	2185	ENST00000517339.5	10806	ENSG00000120899
MIR1286	microRNA 1286	-0.127367	-0.661383	0.406649	4.88787	-0.500213	0.622988	0.886214	-5.37838	peak_103522	Day0vsDay15	chr22	20252673	20253515	843	*	Intron	22	20249134	20249211	78	2	100302118	ENST00000408112.3	-3462	ENSG00000221039
LINC02049	long intergenic non-protein coding RNA 2049	-0.127366	-0.516924	0.262192	3.69398	-0.685239	0.501891	0.841654	-5.28981	peak_113163	Day0vsDay15	chr3	120835266	120835883	618	*	Promoter (<=1kb)	3	120833440	120836360	2921	2	101926983	ENST00000490647.1	477	ENSG00000243593
LINC00163	long intergenic non-protein coding RNA 163	-0.127362	-0.593482	0.338759	4.27067	-0.570774	0.575021	0.950224	-5.73488	peak_102713	Day0vsDay8	chr21	44992430	44992838	409	*	Promoter (1-2kb)	21	44989864	44994069	4206	2	727699	ENST00000439088.1	1231	ENSG00000234880
FANCA	FA complementation group A	-0.127356	-0.592698	0.337986	3.39578	-0.578157	0.570312	0.949285	-5.70372	peak_63171	Day0vsDay8	chr16	89759758	89760273	516	*	Intron	16	89748764	89764947	16184	2	2175	ENST00000563510.5	4674	ENSG00000187741
RBFOX1	RNA binding fox-1 homolog 1	-0.127353	-0.562221	0.307515	3.40836	-0.619441	0.543288	0.947475	-5.69262	peak_57396	Day0vsDay8	chr16	7351631	7352613	983	*	Intron	16	7332845	7713340	380496	1	54715	ENST00000355637.9	18786	ENSG00000078328
LOC124901782	uncharacterized LOC124901782	-0.127352	-0.607922	0.353218	1.21248	-0.566889	0.577849	0.820699	-5.54335	peak_153231	Day0vsDay27	chr7	155194440	155195006	567	*	Distal Intergenic	7	155196687	155198436	1750	2	124901782	ENST00000404289.1	3430	NA
PARVB	parvin beta	-0.127348	-0.531452	0.276757	6.81422	-0.653212	0.520329	0.848522	-5.30147	peak_106148	Day0vsDay15	chr22	44100075	44100880	806	*	Exon	22	44086684	44100089	13406	1	29780	ENST00000477795.1	13391	ENSG00000188677
SLC1A7	solute carrier family 1 member 7	-0.127345	-0.542389	0.287698	2.51985	-0.642603	0.528444	0.851819	-5.31649	peak_5284	Day0vsDay15	chr1	53090401	53091329	929	*	Promoter (<=1kb)	1	53087184	53090982	3799	2	6512	ENST00000488036.5	0	ENSG00000162383
LOC124900461	small Cajal body-specific RNA 15	-0.127343	-0.741225	0.486539	0.504606	-0.433328	0.669293	0.869215	-5.60098	peak_98427	Day0vsDay27	chr20	43332548	43333093	546	*	Distal Intergenic	20	43304555	43304679	125	1	124900461	ENST00000516384.1	27993	ENSG00000252193
RBPJ	recombination signal binding protein for immunoglobulin kappa J region	-0.127336	-1.16756	0.912884	-0.385826	-0.253737	0.802034	0.978875	-5.56181	peak_119351	Day0vsDay8	chr4	26299299	26300168	870	*	Intron	4	26319636	26431186	111551	1	3516	ENST00000342295.6	-19468	ENSG00000168214
MMEL1	membrane metalloendopeptidase like 1	-0.127334	-0.515843	0.261174	5.29973	-0.68005	0.505033	0.942241	-5.67926	peak_347	Day0vsDay8	chr1	2642132	2643669	1538	*	Intron	1	2590639	2633016	42378	2	79258	ENST00000378412.8	-9116	ENSG00000142606
SLC7A8	solute carrier family 7 member 8	-0.127329	-0.535287	0.280629	3.24972	-0.64718	0.525226	0.788854	-5.50712	peak_46210	Day0vsDay27	chr14	23137415	23138258	844	*	Promoter (<=1kb)	14	23129261	23138019	8759	2	23428	ENST00000528806.5	0	ENSG00000092068
TBX21	T-box transcription factor 21	-0.127329	-0.562179	0.307522	5.0326	-0.622508	0.541672	0.856836	-5.3153	peak_67506	Day0vsDay15	chr17	47739720	47740028	309	*	Intron	17	47733425	47742806	9382	1	30009	ENST00000581328.1	6295	ENSG00000073861
SH2D3C	SH2 domain containing 3C	-0.127326	-0.541094	0.286443	5.64928	-0.644462	0.52773	0.851708	-5.30403	peak_167137	Day0vsDay15	chr9	127746729	127747540	812	*	Promoter (2-3kb)	9	127742659	127744720	2062	2	10044	ENST00000484160.1	-2009	ENSG00000095370
ANXA11	annexin A11	-0.127324	-0.491652	0.237005	4.07519	-0.72625	0.476799	0.831548	-5.26374	peak_20203	Day0vsDay15	chr10	80203206	80204074	869	*	Promoter (<=1kb)	10	80181102	80204919	23818	2	311	ENST00000474545.1	845	ENSG00000122359
CNTNAP4	contactin associated protein family member 4	-0.127323	-0.523034	0.268387	3.03041	-0.669545	0.511618	0.779911	-5.48709	peak_61698	Day0vsDay27	chr16	76501162	76501871	710	*	Intron	16	76553417	76819624	266208	1	85445	ENST00000563764.2	-51546	ENSG00000152910
ENTPD1	ectonucleoside triphosphate diphosphohydrolase 1	-0.127309	-0.660944	0.406326	4.86278	-0.495027	0.626814	0.846947	-5.57496	peak_21082	Day0vsDay27	chr10	95832048	95832994	947	*	Intron	10	95839290	95844553	5264	1	953	ENST00000494070.1	-6296	ENSG00000138185
OSCP1	organic solute carrier partner 1	-0.127304	-0.481835	0.227228	4.81244	-0.747638	0.464239	0.826172	-5.24614	peak_4064	Day0vsDay15	chr1	36449985	36451002	1018	*	Promoter (<=1kb)	1	36417906	36450451	32546	2	127700	ENST00000235532.9	0	ENSG00000116885
CLMN	calmin	-0.127303	-0.587176	0.33257	5.32368	-0.577615	0.570814	0.949285	-5.74134	peak_49642	Day0vsDay8	chr14	95297642	95297918	277	*	Promoter (1-2kb)	14	95213225	95296243	83019	2	79789	ENST00000555336.6	-1399	ENSG00000165959
LOC101929240	U5 small nuclear ribonucleoprotein 200 kDa helicase-like	-0.127302	-0.553188	0.298585	4.95937	-0.619834	0.54316	0.857395	-5.31899	peak_68631	Day0vsDay15	chr17	64736420	64737293	874	*	Distal Intergenic	17	64750420	64751311	892	1	101929240	ENST00000583145.1	-13127	NA
SNIP1	Smad nuclear interacting protein 1	-0.127294	-0.531826	0.277239	3.78451	-0.652449	0.521803	0.786834	-5.4996	peak_4171	Day0vsDay27	chr1	37553740	37554763	1024	*	Promoter (<=1kb)	1	37534449	37554293	19845	2	79753	ENST00000296215.8	0	ENSG00000163877
GGA1	golgi associated, gamma adaptin ear containing, ARF binding protein 1	-0.127293	-0.632899	0.378313	1.52584	-0.539568	0.596592	0.952882	-5.68708	peak_105268	Day0vsDay8	chr22	37608085	37609415	1331	*	Promoter (<=1kb)	22	37608474	37633564	25091	1	26088	ENST00000715689.1	0	ENSG00000100083
GPR62	G protein-coupled receptor 62	-0.127284	-0.51325	0.258681	3.52895	-0.684525	0.502155	0.774257	-5.47931	peak_110495	Day0vsDay27	chr3	51955706	51957020	1315	*	Promoter (<=1kb)	3	51955381	51957499	2119	1	118442	ENST00000322241.6	325	ENSG00000180929
ASNSD1	asparagine synthetase domain containing 1	-0.127283	-1.29949	1.04493	0.341716	-0.225072	0.823982	0.981645	-5.59815	peak_92024	Day0vsDay8	chr2	189624686	189625212	527	*	Distal Intergenic	2	189661385	189670757	9373	1	54529	ENST00000607062.5	-36173	ENSG00000138381
LINC00636	long intergenic non-protein coding RNA 636	-0.127272	-0.708915	0.454371	-0.148576	-0.453557	0.65455	0.898068	-5.42866	peak_112617	Day0vsDay15	chr3	107941886	107942811	926	*	Distal Intergenic	3	107927722	107928527	806	1	285205	ENST00000661824.1	14164	ENSG00000240423
MRPS9-AS2	MRPS9 antisense RNA 2	-0.127269	-1.05333	0.79879	0.157115	-0.284866	0.778388	0.975196	-5.64367	peak_87860	Day0vsDay8	chr2	105057093	105057602	510	*	Intron	2	104936241	105038496	102256	2	102724691	ENST00000456519.2	-18597	ENSG00000224509
OAT	ornithine aminotransferase	-0.12726	-0.725588	0.471068	-0.220484	-0.44087	0.663571	0.900594	-5.42675	peak_23280	Day0vsDay15	chr10	124280957	124282014	1058	*	Distal Intergenic	10	124398021	124403336	5316	2	4942	ENST00000471127.1	121322	ENSG00000065154
