## Supplementary_Tables_ext for "Vδ2 T cell activation by malaria is enhanced in second infection via the cell extrinsic cytokine milieu": SuppTable13_DAR_ATACseq.xlsx (part 25 of 55)

### Sheet: DAR analysis (continued)
SYMBOL	GENENAME	logFC	CI.L	CI.R	AveExpr	t	P.Value	adj.P.Val	B	GeneID	Comparison	seqnames	Peakstart	Peakend	Peakwidth	strand	Annotation	geneChr	geneStart	geneEnd	geneLength	geneStrand	geneId	transcriptId	distanceToTSS	ENSEMBL
LINC02429	long intergenic non-protein coding RNA 2429	-0.127259	-0.739413	0.484894	-0.0176769	-0.43091	0.670689	0.86992	-5.67126	peak_120517	Day0vsDay27	chr4	59855516	59856389	874	*	Distal Intergenic	4	59013573	59046959	33387	1	105377247	ENST00000509782.1	841943	ENSG00000251266
NOXO1	NADPH oxidase organizer 1	-0.127259	-0.625462	0.370944	5.47391	-0.530855	0.601928	0.95305	-5.76769	peak_56846	Day0vsDay8	chr16	1983448	1984614	1167	*	Promoter (<=1kb)	16	1980540	1984192	3653	2	124056	ENST00000567471.1	0	ENSG00000196408
EXTL1	exostosin like glycosyltransferase 1	-0.127254	-0.505689	0.251181	5.27609	-0.698654	0.493737	0.837633	-5.27462	peak_2952	Day0vsDay15	chr1	26034991	26036415	1425	*	Promoter (2-3kb)	1	26032130	26035004	2875	1	2134	ENST00000470037.1	2861	ENSG00000158008
MIR2467	microRNA 2467	-0.127243	-0.531458	0.276972	4.9323	-0.653748	0.521592	0.849046	-5.30268	peak_95078	Day0vsDay15	chr2	239369594	239370335	742	*	Intron	2	239351724	239351804	81	2	100616360	ENST00000584559.1	-17790	ENSG00000264292
EIF3B	eukaryotic translation initiation factor 3 subunit B	-0.127239	-0.619081	0.364604	5.7566	-0.536989	0.597701	0.952956	-5.76394	peak_144047	Day0vsDay8	chr7	2388220	2388797	578	*	Exon	7	2378687	2379841	1155	1	8662	ENST00000494658.1	9533	ENSG00000106263
LOC105371342	uncharacterized LOC105371342	-0.127237	-0.490655	0.236182	3.67842	-0.731933	0.473535	0.830393	-5.26684	peak_61524	Day0vsDay15	chr16	73758233	73759228	996	*	Intron	16	73812560	73816054	3495	1	105371342	ENST00000565061.3	-53332	NA
LHX5-AS1	LHX5 antisense RNA 1	-0.127234	-0.679194	0.424726	-0.111806	-0.477807	0.637459	0.891997	-5.42264	peak_39276	Day0vsDay15	chr12	113591492	113591898	407	*	Intron	12	113478614	113480627	2014	1	104355219	ENST00000693028.1	112878	NA
TMEM201	transmembrane protein 201	-0.127233	-0.683396	0.42893	0.366609	-0.474192	0.639994	0.85353	-5.62771	peak_1160	Day0vsDay27	chr1	9612868	9613720	853	*	3' UTR	1	9607728	9613247	5520	1	199953	ENST00000508400.1	5140	ENSG00000188807
RASD2	RASD family member 2	-0.127233	-0.633135	0.37867	1.75636	-0.538376	0.596922	0.831485	-5.54588	peak_104990	Day0vsDay27	chr22	35552211	35553331	1121	*	3' UTR	22	35540831	35553999	13169	1	23551	ENST00000216127.5	11380	ENSG00000100302
PKN3	protein kinase N3	-0.127232	-0.695135	0.440672	1.52228	-0.464385	0.646894	0.8954	-5.4117	peak_167297	Day0vsDay15	chr9	128702168	128703673	1506	*	Promoter (<=1kb)	9	128702503	128720916	18414	1	29941	ENST00000291906.5	0	ENSG00000160447
TRIM32	tripartite motif containing 32	-0.12722	-0.478352	0.223913	3.71283	-0.773765	0.449243	0.739277	-5.40758	peak_166408	Day0vsDay27	chr9	116737027	116737458	432	*	Intron	9	116687343	116698260	10918	1	22954	ENST00000411410.1	49684	ENSG00000119401
TMEFF2	transmembrane protein with EGF like and two follistatin like domains 2	-0.127218	-1.08062	0.826181	0.367164	-0.276587	0.784656	0.976607	-5.57912	peak_92171	Day0vsDay8	chr2	192193350	192193973	624	*	Promoter (<=1kb)	2	192176743	192194524	17782	2	23671	ENST00000409056.3	551	ENSG00000144339
CXCL13	C-X-C motif chemokine ligand 13	-0.127217	-0.527853	0.273419	4.82395	-0.658191	0.517184	0.847335	-5.30181	peak_121068	Day0vsDay15	chr4	77630763	77631781	1019	*	Distal Intergenic	4	77605832	77610922	5091	1	10563	ENST00000506590.1	24931	ENSG00000156234
TRG-AS1	T cell receptor gamma locus antisense RNA 1	-0.127213	-0.484342	0.229915	3.81759	-0.767404	0.454014	0.742861	-5.40998	peak_146180	Day0vsDay27	chr7	38319614	38320169	556	*	Distal Intergenic	7	38331024	38350556	19533	1	100506776	ENST00000693344.1	-10855	ENSG00000281103
LOC124902468	uncharacterized LOC124902468	-0.127213	-1.00138	0.746955	-0.129296	-0.302392	0.765339	0.933494	-5.47137	peak_19969	Day0vsDay15	chr10	78433610	78434525	916	*	Intron	10	78301659	78330818	29160	1	124902468	ENST00000665488.1	131951	NA
LHX4-AS1	LHX4 antisense RNA 1	-0.12721	-0.993883	0.739462	0.402358	-0.304246	0.763774	0.972754	-5.55694	peak_10821	Day0vsDay8	chr1	180265683	180266607	925	*	Exon	1	180269653	180274681	5029	2	100527964	ENST00000415414.5	8074	ENSG00000230124
IATPR	ITGB1 adjacent tumor promoting lncRNA	-0.127206	-0.546112	0.291701	2.80618	-0.629428	0.535494	0.854788	-5.32622	peak_17278	Day0vsDay15	chr10	33126051	33127166	1116	*	Distal Intergenic	10	33073486	33116789	43304	2	101929447	ENST00000688819.2	-9262	NA
CLEC4G	C-type lectin domain family 4 member G	-0.127205	-0.573186	0.318776	3.72289	-0.592766	0.560544	0.864393	-5.33933	peak_76307	Day0vsDay15	chr19	7744251	7745437	1187	*	Promoter (<=1kb)	19	7728958	7745587	16630	2	339390	ENST00000676543.1	150	ENSG00000182566
LOC105375483	uncharacterized LOC105375483	-0.127198	-0.674394	0.419999	-0.206328	-0.481828	0.634644	0.891089	-5.41493	peak_150939	Day0vsDay15	chr7	124004018	124005424	1407	*	Intron	7	123994631	123995412	782	1	105375483	ENST00000476892.1	9387	ENSG00000241345
F12	coagulation factor XII	-0.127191	-1.07512	0.820735	-0.937987	-0.283896	0.780778	0.975838	-5.5444	peak_133961	Day0vsDay8	chr5	177410619	177411460	842	*	Promoter (1-2kb)	5	177402139	177409575	7437	2	2161	ENST00000696195.1	-1044	ENSG00000131187
TEX29	testis expressed 29	-0.127189	-0.796753	0.542375	-0.197249	-0.393745	0.697526	0.883022	-5.62661	peak_45290	Day0vsDay27	chr13	111361914	111362406	493	*	Distal Intergenic	13	111320642	111344248	23607	1	121793	ENST00000283547.2	41272	ENSG00000153495
GSK3B	glycogen synthase kinase 3 beta	-0.127187	-0.759449	0.505075	-0.567995	-0.418801	0.679659	0.906054	-5.45806	peak_113111	Day0vsDay15	chr3	120051659	120052072	414	*	Intron	3	120002046	120086365	84320	2	2932	ENST00000679131.1	34293	ENSG00000082701
PRDM5	PR/SET domain 5	-0.127178	-0.576509	0.322152	4.08986	-0.586881	0.564171	0.811938	-5.53429	peak_122306	Day0vsDay27	chr4	120749320	120750045	726	*	Intron	4	120695158	120762766	67609	2	11107	ENST00000506065.1	12721	ENSG00000138738
FURIN	furin, paired basic amino acid cleaving enzyme	-0.127177	-0.489925	0.235572	2.34084	-0.749319	0.463341	0.826001	-5.23746	peak_55746	Day0vsDay15	chr15	90869689	90870150	462	*	Promoter (1-2kb)	15	90868588	90883457	14870	1	5045	ENST00000268171.8	1101	ENSG00000140564
MIR103B2	microRNA 103b-2	-0.127176	-0.816483	0.562131	-0.482657	-0.382428	0.705781	0.887181	-5.64383	peak_95917	Day0vsDay27	chr20	3927468	3928025	558	*	3' UTR	20	3917502	3917563	62	2	100302282	ENST00000637051.1	-9905	ENSG00000283320
DYSF	dysferlin	-0.127171	-0.593009	0.338666	6.05007	-0.570221	0.575625	0.950309	-5.74384	peak_85997	Day0vsDay8	chr2	71454968	71455446	479	*	Promoter (1-2kb)	2	71453722	71686648	232927	1	8291	ENST00000429174.6	1246	ENSG00000135636
DISP3	dispatched RND transporter family member 3	-0.12717	-0.97637	0.722031	-0.35733	-0.311109	0.758873	0.93152	-5.42149	peak_1376	Day0vsDay15	chr1	11536170	11537056	887	*	Promoter (2-3kb)	1	11533676	11537225	3550	1	57540	ENST00000304391.6	2494	ENSG00000204624
LINC01340	long intergenic non-protein coding RNA 1340	-0.127168	-0.694469	0.440132	1.82297	-0.473642	0.641486	0.893034	-5.39788	peak_129349	Day0vsDay15	chr5	97538937	97539368	432	*	Intron	5	97504723	97532386	27664	1	102546227	ENST00000663326.1	34214	ENSG00000250331
ACSS2	acyl-CoA synthetase short chain family member 2	-0.127166	-0.665283	0.410952	5.75377	-0.491027	0.629595	0.956702	-5.78682	peak_97728	Day0vsDay8	chr20	34862791	34864202	1412	*	Exon	20	34872146	34882990	10845	1	55902	ENST00000490046.1	-7944	ENSG00000131069
PTK2	protein tyrosine kinase 2	-0.12716	-0.615879	0.36156	-0.014823	-0.544093	0.592296	0.828735	-5.54221	peak_161208	Day0vsDay27	chr8	140949335	140950062	728	*	Intron	8	140658630	140954835	296206	2	5747	ENST00000519419.5	4773	ENSG00000169398
PADI1	peptidyl arginine deiminase 1	-0.127154	-0.63352	0.379212	2.24649	-0.538684	0.596723	0.952882	-5.66305	peak_2016	Day0vsDay8	chr1	17212590	17213532	943	*	Intron	1	17205128	17246007	40880	1	29943	ENST00000375471.5	7462	ENSG00000142623
LINC00520	long intergenic non-protein coding RNA 520	-0.127152	-0.59111	0.336806	1.74736	-0.569435	0.575366	0.950309	-5.65834	peak_47340	Day0vsDay8	chr14	55794449	55795751	1303	*	Promoter (<=1kb)	14	55792727	55796639	3913	2	645687	ENST00000554186.2	888	ENSG00000258791
LOC124908058	uncharacterized LOC124908058	-0.127148	-0.631293	0.376997	1.96218	-0.532922	0.600615	0.95305	-5.67959	peak_87826	Day0vsDay8	chr2	104394450	104395996	1547	*	Exon	2	104406471	104416720	10250	1	124908058	ENST00000669131.1	-10475	NA
ARPC1B	actin related protein 2/3 complex subunit 1B	-0.12714	-0.720492	0.466212	1.47466	-0.448046	0.659146	0.961226	-5.70729	peak_149709	Day0vsDay8	chr7	99392678	99393727	1050	*	Promoter (<=1kb)	7	99394042	99394801	760	1	10095	ENST00000463078.1	-315	ENSG00000130429
PTPRS	protein tyrosine phosphatase receptor type S	-0.127138	-0.656358	0.402083	6.03277	-0.509782	0.616754	0.955363	-5.77523	peak_75943	Day0vsDay8	chr19	5221034	5221833	800	*	Promoter (1-2kb)	19	5215367	5220016	4650	2	5802	ENST00000589851.1	-1018	ENSG00000105426
CUX1	cut like homeobox 1	-0.127128	-0.538316	0.284059	4.59684	-0.645779	0.526577	0.851228	-5.30848	peak_150062	Day0vsDay15	chr7	101868225	101869842	1618	*	Intron	7	101913104	102283957	370854	1	1523	ENST00000560541.5	-43262	ENSG00000257923
TMEM247	transmembrane protein 247	-0.127125	-0.511511	0.25726	1.84719	-0.69168	0.497694	0.839714	-5.29331	peak_84720	Day0vsDay15	chr2	46461165	46462398	1234	*	Intron	2	46479565	46484425	4861	1	388946	ENST00000434431.2	-17167	ENSG00000284701
AMPD2	adenosine monophosphate deaminase 2	-0.127119	-0.766994	0.512756	1.50014	-0.419339	0.679915	0.964113	-5.55162	peak_7581	Day0vsDay8	chr1	109630285	109631829	1545	*	Promoter (<=1kb)	1	109630638	109631500	863	1	271	ENST00000528958.1	0	ENSG00000116337
LOC124902596	small nucleolar RNA U3	-0.127119	-0.480102	0.225864	3.17773	-0.751702	0.461685	0.825425	-5.24823	peak_16917	Day0vsDay15	chr10	28381615	28382367	753	*	Distal Intergenic	10	28408039	28408251	213	2	124902596	ENST00000410734.2	25884	ENSG00000222666
MTUS2	microtubule associated scaffold protein 2	-0.127115	-1.42178	1.16755	0.186962	-0.203515	0.840587	0.983131	-5.45777	peak_42011	Day0vsDay8	chr13	29025767	29026643	877	*	Exon	13	29071984	29281770	209787	1	23281	ENST00000255289.5	-45341	ENSG00000132938
GNA12	G protein subunit alpha 12	-0.127111	-0.975155	0.720933	0.351073	-0.314544	0.756516	0.971441	-5.59417	peak_144129	Day0vsDay8	chr7	2786649	2787201	553	*	Intron	7	2731023	2795145	64123	2	2768	ENST00000471281.5	7944	ENSG00000146535
LOC105375130	uncharacterized LOC105375130	-0.12711	-0.630443	0.376223	0.427582	-0.523457	0.605843	0.836319	-5.59689	peak_144190	Day0vsDay27	chr7	3128013	3129356	1344	*	Distal Intergenic	7	3084415	3118049	33635	2	105375130	ENST00000667422.1	-9964	ENSG00000228334
LOC107986292	uncharacterized LOC107986292	-0.127109	-0.772523	0.518304	-0.219824	-0.410029	0.685851	0.877669	-5.6864	peak_121040	Day0vsDay27	chr4	77193382	77194150	769	*	Intron	4	77187764	77432380	244617	1	107986292	ENST00000514756.1	5618	NA
CCSER1	coiled-coil serine rich protein 1	-0.127109	-0.665343	0.411124	4.04561	-0.504924	0.621952	0.955991	-5.78323	peak_121522	Day0vsDay8	chr4	90980128	90980746	619	*	Intron	4	91085950	91601913	515964	1	401145	ENST00000649522.1	-105204	ENSG00000184305
LINC00251	long intergenic non-protein coding RNA 251	-0.127103	-0.720901	0.466696	0.116001	-0.443683	0.661567	0.865449	-5.61576	peak_157804	Day0vsDay27	chr8	65301715	65302233	519	*	Distal Intergenic	8	65167733	65184210	16478	2	552859	ENST00000650029.1	-117505	ENSG00000280725
HK2	hexokinase 2	-0.127102	-0.675888	0.421683	0.205451	-0.480073	0.635872	0.851369	-5.62489	peak_86281	Day0vsDay27	chr2	74885373	74885897	525	*	Exon	2	74854333	74867907	13575	1	3099	ENST00000472302.1	31040	ENSG00000159399
OVAAL	ovarian adenocarcinoma amplified long non-coding RNA	-0.127102	-0.636756	0.382552	1.56715	-0.518757	0.609524	0.954652	-5.68787	peak_10826	Day0vsDay8	chr1	180515543	180516328	786	*	Intron	1	180509380	180566523	57144	1	148756	ENST00000673955.1	6163	ENSG00000236719
KCNQ3	potassium voltage-gated channel subfamily Q member 3	-0.127099	-0.636344	0.382145	3.53287	-0.531925	0.601534	0.95305	-5.74918	peak_160538	Day0vsDay8	chr8	132249607	132249989	383	*	Intron	8	132126541	132321522	194982	2	3786	ENST00000639496.1	71533	ENSG00000184156
LOC101929650	uncharacterized LOC101929650	-0.127099	-0.552398	0.2982	2.66893	-0.634759	0.53371	0.794557	-5.49955	peak_70667	Day0vsDay27	chr17	83124078	83124653	576	*	Distal Intergenic	17	83135734	83146190	10457	1	101929650	ENST00000654400.1	-11081	NA
NLRP1	NLR family pyrin domain containing 1	-0.127087	-0.871052	0.616878	0.0641586	-0.354085	0.726616	0.896341	-5.69527	peak_63998	Day0vsDay27	chr17	5559315	5559706	392	*	Promoter (<=1kb)	17	5500467	5559181	58715	2	22861	ENST00000699631.1	-134	ENSG00000091592
LOC105371840	uncharacterized LOC105371840	-0.127084	-0.525528	0.27136	4.04897	-0.667005	0.513085	0.780777	-5.47749	peak_68220	Day0vsDay27	chr17	58052942	58053314	373	*	Exon	17	58050789	58060739	9951	2	105371840	ENST00000649559.1	7425	NA
NAMPT	nicotinamide phosphoribosyltransferase	-0.127083	-0.576317	0.32215	3.31615	-0.588899	0.562929	0.948892	-5.71161	peak_150383	Day0vsDay8	chr7	106283916	106285784	1869	*	Promoter (<=1kb)	7	106248298	106284632	36335	2	10135	ENST00000681550.1	0	ENSG00000105835
KCMF1	potassium channel modulatory factor 1	-0.12708	-0.846746	0.592586	-0.149076	-0.366019	0.717816	0.892159	-5.71562	peak_86605	Day0vsDay27	chr2	85005759	85006417	659	*	Intron	2	84972201	85046278	74078	1	56888	ENST00000453448.1	33558	ENSG00000176407
BRD4	bromodomain containing 4	-0.127076	-0.589731	0.335579	2.33899	-0.569327	0.574851	0.950193	-5.66598	peak_77261	Day0vsDay8	chr19	15323287	15324272	986	*	Intron	19	15256099	15331906	75808	2	23476	ENST00000594841.5	7634	ENSG00000141867
LOC107984545	uncharacterized LOC107984545	-0.127074	-0.573819	0.319671	4.66059	-0.592736	0.560611	0.948892	-5.73084	peak_38047	Day0vsDay8	chr12	95428436	95428985	550	*	Intron	12	95415831	95436809	20979	2	107984545	ENST00000551610.1	7824	NA
ATXN1	ataxin 1	-0.127073	-0.665256	0.41111	6.02628	-0.490768	0.629455	0.956647	-5.78571	peak_135728	Day0vsDay8	chr6	16668991	16669940	950	*	Intron	6	16432564	16750092	317529	2	6310	ENST00000483591.6	80152	ENSG00000124788
ATP6V1C2	ATPase H+ transporting V1 subunit C2	-0.127071	-0.621562	0.36742	1.07724	-0.540372	0.595403	0.877507	-5.38112	peak_82508	Day0vsDay15	chr2	10777921	10779008	1088	*	Promoter (<=1kb)	2	10778488	10783243	4756	1	245973	ENST00000480289.1	0	ENSG00000143882
CACNG7	calcium voltage-gated channel auxiliary subunit gamma 7	-0.127069	-0.571167	0.317029	5.2967	-0.601833	0.55521	0.862724	-5.32675	peak_80928	Day0vsDay15	chr19	53908131	53908413	283	*	Promoter (<=1kb)	19	53909278	53943950	34673	1	59284	ENST00000391767.6	-865	ENSG00000105605
EFTUD2	elongation factor Tu GTP binding domain containing 2	-0.127065	-0.557908	0.303779	4.72019	-0.611311	0.547203	0.947515	-5.72273	peak_67198	Day0vsDay8	chr17	44854476	44854988	513	*	Promoter (<=1kb)	17	44851257	44854662	3406	2	9343	ENST00000589769.1	0	ENSG00000108883
IGSF11	immunoglobulin superfamily member 11	-0.127059	-0.748777	0.494659	1.49662	-0.433792	0.669556	0.962645	-5.71858	peak_113041	Day0vsDay8	chr3	118882267	118882748	482	*	Distal Intergenic	3	118925923	118930253	4331	2	152404	ENST00000459718.1	47505	ENSG00000144847
AMPD2	adenosine monophosphate deaminase 2	-0.127058	-0.489345	0.235229	2.59946	-0.726953	0.474852	0.830877	-5.28355	peak_7583	Day0vsDay15	chr1	109639967	109640782	816	*	Distal Intergenic	1	109630638	109631500	863	1	271	ENST00000528958.1	9329	ENSG00000116337
NEB	nebulin	-0.127055	-0.606549	0.352439	2.85705	-0.559261	0.583532	0.823661	-5.5483	peak_90586	Day0vsDay27	chr2	151636900	151638922	2023	*	Intron	2	151615879	151617485	1607	2	4703	ENST00000486320.1	-19415	ENSG00000183091
CSHL1	chorionic somatomammotropin hormone like 1	-0.127053	-0.558689	0.304584	4.61495	-0.610131	0.547971	0.802492	-5.52237	peak_68538	Day0vsDay27	chr17	63907483	63907713	231	*	Distal Intergenic	17	63909605	63911236	1632	2	1444	ENST00000438387.6	3523	ENSG00000204414
LINC02072	long intergenic non-protein coding RNA 2072	-0.127051	-0.806858	0.552757	2.26356	-0.394192	0.697929	0.965679	-5.73841	peak_67956	Day0vsDay8	chr17	51384283	51384652	370	*	Intron	17	51337725	51342573	4849	1	440446	ENST00000656686.1	46558	ENSG00000267452
ESYT2	extended synaptotagmin 2	-0.127049	-0.601774	0.347676	2.13145	-0.563269	0.580054	0.821906	-5.56629	peak_153836	Day0vsDay27	chr7	158804305	158805116	812	*	Intron	7	158773367	158827641	54275	2	57488	ENST00000483958.5	22525	ENSG00000117868
SMYD3	SET and MYND domain containing 3	-0.127047	-0.635747	0.381654	1.31912	-0.520768	0.608639	0.837451	-5.56489	peak_14812	Day0vsDay27	chr1	246497190	246497883	694	*	Intron	1	246052557	246507144	454588	2	64754	ENST00000462422.5	9261	ENSG00000185420
HLX	H2.0 like homeobox	-0.127044	-0.580766	0.326677	0.563548	-0.595018	0.558939	0.808733	-5.48178	peak_13133	Day0vsDay27	chr1	220893799	220895948	2150	*	Distal Intergenic	1	220881069	220884493	3425	1	3142	ENST00000427693.1	12730	ENSG00000136630
LOC105372842	proline-rich protein 36-like	-0.127044	-0.548729	0.294641	4.52424	-0.629137	0.537314	0.947316	-5.70819	peak_102894	Day0vsDay8	chr21	46022192	46023398	1207	*	Distal Intergenic	21	46037052	46039807	2756	1	105372842	ENST00000451618.1	-13654	NA
CNTN2	contactin 2	-0.12704	-1.22527	0.971188	-0.640218	-0.239775	0.812705	0.93266	-5.64555	peak_12219	Day0vsDay27	chr1	205051855	205052501	647	*	Intron	1	205058383	205062335	3953	1	6900	ENST00000530117.5	-5882	ENSG00000184144
FANCE	FA complementation group E	-0.127033	-0.554495	0.300429	4.86096	-0.616953	0.545002	0.858154	-5.32111	peak_136987	Day0vsDay15	chr6	35410674	35411633	960	*	5' UTR	6	35452338	35467102	14765	1	2178	ENST00000229769.3	-40705	ENSG00000112039
SLC38A6	solute carrier family 38 member 6	-0.127029	-0.845667	0.59161	1.64149	-0.370148	0.71531	0.9672	-5.70433	peak_47538	Day0vsDay8	chr14	61106805	61107190	386	*	Intron	14	61051886	61052464	579	1	145389	ENST00000554498.1	54919	ENSG00000139974
RAB31	RAB31, member RAS oncogene family	-0.127024	-0.746875	0.492827	-0.321785	-0.426369	0.674083	0.87134	-5.61014	peak_71247	Day0vsDay27	chr18	9831621	9832864	1244	*	Intron	18	9849596	9859508	9913	1	11031	ENST00000580795.1	-16732	ENSG00000168461
LOC124902100	small nucleolar RNA U3	-0.127023	-0.764301	0.510255	-0.0210398	-0.414442	0.682835	0.907115	-5.40273	peak_156761	Day0vsDay15	chr8	43562012	43562579	568	*	Distal Intergenic	8	43378297	43378510	214	1	124902100	ENST00000364459.2	183715	ENSG00000201329
USP24	ubiquitin specific peptidase 24	-0.127023	-0.634708	0.380663	1.33694	-0.518612	0.609163	0.954652	-5.68769	peak_5525	Day0vsDay8	chr1	55213803	55214131	329	*	Promoter (1-2kb)	1	55066359	55215364	149006	2	23358	ENST00000294383.7	1233	ENSG00000162402
LOC124903342	uncharacterized LOC124903342	-0.127023	-0.641383	0.387337	4.28119	-0.522275	0.608721	0.837476	-5.55424	peak_48267	Day0vsDay27	chr14	71749208	71750487	1280	*	Distal Intergenic	14	71734927	71739794	4868	2	124903342	ENST00000647803.1	-9414	ENSG00000285518
MAGI1-IT1	MAGI1 intronic transcript 1	-0.127021	-1.02933	0.775289	-0.224848	-0.29899	0.768472	0.973596	-5.57866	peak_111309	Day0vsDay8	chr3	65935319	65936169	851	*	Intron	3	65872815	65954558	81744	2	151877	ENST00000460754.1	18389	ENSG00000272610
ODAD2P1	outer dynein arm docking complex subunit 2 pseudogene 1	-0.127018	-0.613944	0.359907	1.40831	-0.549485	0.589104	0.952524	-5.68035	peak_16868	Day0vsDay8	chr10	27284704	27285635	932	*	Intron	10	27262957	27288824	25868	1	101060171	ENST00000438905.2	21747	NA
PCSK7	proprotein convertase subtilisin/kexin type 7	-0.127016	-0.694176	0.440144	0.583787	-0.466041	0.64595	0.85701	-5.64698	peak_31901	Day0vsDay27	chr11	117206236	117207550	1315	*	Promoter (<=1kb)	11	117205947	117208136	2190	2	9159	ENST00000529458.5	586	ENSG00000160613
CTB-1I21.1	uncharacterized CTB-1I21.1	-0.127014	-0.529155	0.275126	2.80827	-0.681141	0.50456	0.942219	-5.63087	peak_131089	Day0vsDay8	chr5	136728416	136729281	866	*	Distal Intergenic	5	136734830	136756158	21329	1	105379191	ENST00000662288.1	-5549	ENSG00000250284
DGLUCY	D-glutamate cyclase	-0.127014	-0.486615	0.232588	5.0356	-0.739207	0.469491	0.828527	-5.24899	peak_49187	Day0vsDay15	chr14	91059927	91061262	1336	*	Promoter (<=1kb)	14	91060333	91170201	109869	1	80017	ENST00000521334.5	0	ENSG00000133943
MYO18B-AS1	MYO18B antisense RNA 1	-0.12701	-0.669368	0.415348	5.81012	-0.487499	0.631851	0.956954	-5.78768	peak_104243	Day0vsDay8	chr22	25876080	25876527	448	*	3' UTR	22	25892398	25895595	3198	2	105372963	ENST00000593715.5	19068	NA
HFM1	helicase for meiosis 1	-0.126999	-0.599825	0.345827	2.97379	-0.562709	0.581687	0.872425	-5.36156	peak_6810	Day0vsDay15	chr1	91404109	91404889	781	*	Promoter (<=1kb)	1	91260766	91404837	144072	2	164045	ENST00000370425.8	0	ENSG00000162669
LINC02642	long intergenic non-protein coding RNA 2642	-0.126997	-0.737459	0.483464	3.15231	-0.443262	0.662912	0.96148	-5.75078	peak_15750	Day0vsDay8	chr10	7483337	7484227	891	*	Distal Intergenic	10	7444298	7472040	27743	2	105376388	ENST00000670632.2	-11297	ENSG00000232591
CD180	CD180 molecule	-0.126995	-0.854244	0.600254	-0.176833	-0.371022	0.71503	0.9672	-5.53892	peak_128177	Day0vsDay8	chr5	67221351	67222603	1253	*	Distal Intergenic	5	67179613	67196799	17187	2	4064	ENST00000256447.5	-24552	ENSG00000134061
SEMA6B	semaphorin 6B	-0.126984	-0.662293	0.408325	2.42078	-0.491701	0.627758	0.956429	-5.74638	peak_75835	Day0vsDay8	chr19	4547576	4547978	403	*	Promoter (1-2kb)	19	4545790	4546469	680	2	10501	ENST00000589889.1	-1107	ENSG00000167680
STUB1	STIP1 homology and U-box containing protein 1	-0.126981	-0.614418	0.360455	2.58074	-0.562427	0.580943	0.822289	-5.54038	peak_56603	Day0vsDay27	chr16	679040	680718	1679	*	Promoter (<=1kb)	16	680224	682746	2523	1	10273	ENST00000565677.5	0	ENSG00000103266
SLC11A1	solute carrier family 11 member 1	-0.126977	-0.625918	0.371963	5.60907	-0.528948	0.603197	0.953162	-5.76673	peak_93335	Day0vsDay8	chr2	218393892	218394105	214	*	Promoter (1-2kb)	2	218392840	218394186	1347	1	6556	ENST00000468721.1	1052	ENSG00000018280
NAPA	NSF attachment protein alpha	-0.12697	-0.645965	0.392026	1.47937	-0.513267	0.613743	0.955121	-5.66153	peak_80181	Day0vsDay8	chr19	47518237	47518466	230	*	Distal Intergenic	19	47493083	47515091	22009	2	8775	ENST00000597274.5	-3146	ENSG00000105402
GALE	UDP-galactose-4-epimerase	-0.126965	-0.507308	0.253378	5.3299	-0.697457	0.494413	0.838089	-5.27383	peak_2689	Day0vsDay15	chr1	23800377	23801388	1012	*	Promoter (<=1kb)	1	23795599	23800754	5156	2	2582	ENST00000617979.5	0	ENSG00000117308
LOC107984942	uncharacterized LOC107984942	-0.126961	-0.524138	0.270215	2.63165	-0.673305	0.510285	0.942962	-5.6018	peak_4163	Day0vsDay8	chr1	37454675	37455499	825	*	Exon	1	37350934	37474386	123453	2	107984942	ENST00000668045.1	18887	NA
DNASE1	deoxyribonuclease 1	-0.126961	-0.522504	0.268582	5.61386	-0.671806	0.510468	0.844901	-5.28853	peak_57119	Day0vsDay15	chr16	3653949	3654885	937	*	Promoter (<=1kb)	16	3654667	3663726	9060	1	1773	ENST00000571460.5	0	ENSG00000213918
NAMPT	nicotinamide phosphoribosyltransferase	-0.12695	-0.589108	0.335207	1.93633	-0.584852	0.566038	0.866441	-5.33569	peak_150385	Day0vsDay15	chr7	106346442	106347445	1004	*	Distal Intergenic	7	106248332	106285966	37635	2	10135	ENST00000681255.1	-60476	ENSG00000105835
LOC124901456	uncharacterized LOC124901456	-0.126945	-0.501272	0.247381	2.57809	-0.702947	0.489396	0.836379	-5.28805	peak_142584	Day0vsDay15	chr6	161504083	161504529	447	*	Intron	6	161435098	161446016	10919	1	124901456	ENST00000662479.1	68985	NA
ACP6	acid phosphatase 6, lysophosphatidic	-0.126944	-0.680598	0.426709	2.00841	-0.476127	0.639264	0.958665	-5.67966	peak_8669	Day0vsDay8	chr1	147699692	147701079	1388	*	Distal Intergenic	1	147642230	147670524	28295	2	51205	ENST00000583509.7	-29168	ENSG00000162836
BCL11B	BCL11 transcription factor B	-0.126943	-0.630838	0.376952	4.00863	-0.547327	0.591438	0.952758	-5.76235	peak_49949	Day0vsDay8	chr14	99173931	99175349	1419	*	3' UTR	14	99169287	99271485	102199	2	64919	ENST00000345514.2	96136	ENSG00000127152
RASSF5	Ras association domain family member 5	-0.126941	-0.566331	0.312449	2.28562	-0.608457	0.550321	0.86033	-5.33971	peak_12378	Day0vsDay15	chr1	206503963	206504444	482	*	Exon	1	206507531	206589448	81918	1	83593	ENST00000579436.7	-3087	ENSG00000266094
LOC124900225	small nucleolar RNA SNORA33	-0.126939	-0.938025	0.684148	-0.0222687	-0.324402	0.748671	0.928104	-5.50187	peak_139670	Day0vsDay15	chr6	103908445	103909354	910	*	Distal Intergenic	6	103583135	103583268	134	1	124900225	ENST00000365413.1	325310	ENSG00000202283
SLC39A5	solute carrier family 39 member 5	-0.126937	-0.532164	0.278289	5.15353	-0.649305	0.522803	0.945465	-5.70146	peak_36548	Day0vsDay8	chr12	56231032	56231867	836	*	Promoter (<=1kb)	12	56230762	56232779	2018	1	283375	ENST00000437277.1	270	ENSG00000139540
LINC02349	long intergenic non-protein coding RNA 2349	-0.126931	-0.657322	0.403459	0.705268	-0.507824	0.617635	0.884752	-5.40051	peak_53340	Day0vsDay15	chr15	61756914	61757525	612	*	Distal Intergenic	15	61729850	61731389	1540	1	100506530	ENST00000561386.1	27064	ENSG00000259284
LOC124901176	uncharacterized LOC124901176	-0.126928	-0.975696	0.721839	-0.797758	-0.312781	0.757809	0.931272	-5.49817	peak_126642	Day0vsDay15	chr5	25909164	25910589	1426	*	Exon	5	25963839	25985289	21451	1	124901176	ENST00000658114.1	-53250	NA
PCBP3	poly(rC) binding protein 3	-0.126927	-0.817175	0.563321	1.41029	-0.383195	0.705878	0.914525	-5.38965	peak_102840	Day0vsDay15	chr21	45767188	45767551	364	*	Intron	21	45749393	45750475	1083	1	54039	ENST00000594320.1	17795	ENSG00000183570
FAM111A	FAM111 trypsin like peptidase A	-0.126915	-0.585364	0.331534	3.76345	-0.574014	0.572547	0.949285	-5.74408	peak_28116	Day0vsDay8	chr11	59144554	59145072	519	*	Promoter (<=1kb)	11	59144779	59153504	8726	1	63901	ENST00000527629.6	0	ENSG00000166801
ZNF704	zinc finger protein 704	-0.126909	-0.624838	0.371021	3.46153	-0.545143	0.592652	0.876341	-5.34537	peak_158386	Day0vsDay15	chr8	80873296	80875031	1736	*	Promoter (<=1kb)	8	80628451	80874439	245989	2	619279	ENST00000519936.2	0	ENSG00000164684
PRR5-ARHGAP8	PRR5-ARHGAP8 readthrough	-0.126908	-0.563093	0.309278	4.34925	-0.619728	0.543509	0.947475	-5.71228	peak_106240	Day0vsDay8	chr22	44723835	44724060	226	*	Promoter (1-2kb)	22	44725246	44809801	84556	1	553158	ENST00000495250.2	-1186	ENSG00000248405
LOC105371672	uncharacterized LOC105371672	-0.126898	-0.976282	0.722486	-0.498861	-0.309676	0.759695	0.93171	-5.5215	peak_11483	Day0vsDay15	chr1	195584703	195585715	1013	*	Distal Intergenic	1	195747166	195763425	16260	2	105371672	ENST00000657207.1	177710	ENSG00000287364
TIAM2	TIAM Rac1 associated GEF 2	-0.126896	-0.547251	0.293459	4.3462	-0.625734	0.537871	0.947316	-5.70811	peak_142016	Day0vsDay8	chr6	154941702	154942045	344	*	Intron	6	154995315	155257723	262409	1	26230	ENST00000682666.1	-53270	ENSG00000146426
MARK3	microtubule affinity regulating kinase 3	-0.126894	-0.542281	0.288493	6.55828	-0.633343	0.534513	0.85429	-5.31178	peak_50550	Day0vsDay15	chr14	103427404	103428239	836	*	Promoter (<=1kb)	14	103427748	103503820	76073	1	4140	ENST00000676745.1	0	ENSG00000075413
SYNE1	spectrin repeat containing nuclear envelope protein 1	-0.126885	-0.575075	0.321304	2.84046	-0.5961	0.558316	0.948473	-5.66974	peak_141908	Day0vsDay8	chr6	152265713	152266115	403	*	Promoter (2-3kb)	6	152255626	152268171	12546	2	23345	ENST00000545694.1	2056	ENSG00000131018
INPP5D	inositol polyphosphate-5-phosphatase D	-0.126885	-0.574641	0.32087	2.9437	-0.588503	0.563244	0.8113	-5.54551	peak_94303	Day0vsDay27	chr2	233191428	233192127	700	*	Intron	2	233195437	233206952	11516	1	3635	ENST00000417661.1	-3310	ENSG00000168918
CCDC97	coiled-coil domain containing 97	-0.126877	-0.821742	0.567989	-0.576772	-0.378476	0.708672	0.915367	-5.4791	peak_79427	Day0vsDay15	chr19	41327128	41328887	1760	*	Intron	19	41319733	41320754	1022	1	90324	ENST00000600918.1	7395	ENSG00000142039
LINC00951	long intergenic non-protein coding RNA 951	-0.126876	-0.605829	0.352078	5.21118	-0.560834	0.581916	0.951335	-5.74817	peak_137427	Day0vsDay8	chr6	40377728	40378557	830	*	Promoter (<=1kb)	6	40344348	40378158	33811	2	401260	ENST00000700328.1	0	ENSG00000226070
IGSF11-AS1	IGSF11 antisense RNA 1	-0.126875	-0.867294	0.613544	-0.227485	-0.361634	0.721651	0.894049	-5.6064	peak_113045	Day0vsDay27	chr3	118955760	118956456	697	*	Intron	3	118943131	118947844	4714	1	100506765	ENST00000669213.1	12629	ENSG00000239877
LINC02337	long intergenic non-protein coding RNA 2337	-0.126868	-0.847339	0.593603	-0.274765	-0.364999	0.718566	0.892534	-5.65923	peak_45330	Day0vsDay27	chr13	111603675	111604026	352	*	Intron	13	111596009	111642079	46071	1	105370369	ENST00000401043.3	7666	ENSG00000215881
CFLAR-AS1	CFLAR antisense RNA 1	-0.126859	-0.595584	0.341865	2.27936	-0.566136	0.577986	0.870913	-5.35133	peak_92556	Day0vsDay15	chr2	201157704	201158771	1068	*	Promoter (<=1kb)	2	201140289	201157823	17535	2	65072	ENST00000415011.6	0	ENSG00000226312
SEC14L1	SEC14 like lipid binding 1	-0.126853	-0.497577	0.24387	2.61614	-0.709266	0.485543	0.835066	-5.28549	peak_69664	Day0vsDay15	chr17	77088172	77089344	1173	*	Promoter (<=1kb)	17	77088749	77143638	54890	1	6397	ENST00000561721.6	0	ENSG00000129657
MIR4283-2	microRNA 4283-2	-0.126849	-0.540176	0.286478	4.83465	-0.653579	0.522098	0.786906	-5.4819	peak_147674	Day0vsDay27	chr7	63568273	63569241	969	*	Exon	7	63621090	63621169	80	1	100422848	ENST00000578980.1	-51849	ENSG00000265214
LINC01144	long intergenic non-protein coding RNA 1144	-0.126848	-0.614331	0.360636	1.62166	-0.545474	0.591694	0.952768	-5.69425	peak_4862	Day0vsDay8	chr1	45300340	45300523	184	*	Intron	1	45303910	45305619	1710	1	400752	ENST00000626198.1	-3387	ENSG00000281912
MMP9	matrix metallopeptidase 9	-0.126846	-0.769068	0.515375	-0.244829	-0.409402	0.686168	0.877826	-5.64519	peak_98714	Day0vsDay27	chr20	45998184	45999164	981	*	Distal Intergenic	20	46008908	46016561	7654	1	4318	ENST00000372330.3	-9744	ENSG00000100985
LINC02399	long intergenic non-protein coding RNA 2399	-0.126846	-0.655169	0.401478	2.56817	-0.49766	0.623618	0.886384	-5.38728	peak_37761	Day0vsDay15	chr12	89961832	89962213	382	*	Intron	12	89947693	89949726	2034	1	105369891	ENST00000547094.1	14139	ENSG00000257725
MIR1972-1	microRNA 1972-1	-0.12684	-0.543009	0.289329	5.14446	-0.635074	0.533343	0.853813	-5.31015	peak_57997	Day0vsDay15	chr16	15014043	15014869	827	*	Intron	16	15010321	15010397	77	2	100302243	ENST00000459337.1	-3646	ENSG00000238728
PRDM16	PR/SET domain 16	-0.12684	-0.606886	0.353206	-0.100063	-0.555306	0.584938	0.824256	-5.52556	peak_403	Day0vsDay27	chr1	3091491	3092291	801	*	Intron	1	3069211	3434342	365132	1	63976	ENST00000514189.5	22280	ENSG00000142611
DIRAS1	DIRAS family GTPase 1	-0.126837	-0.558515	0.304841	2.31963	-0.609036	0.548684	0.85985	-5.35554	peak_75502	Day0vsDay15	chr19	2722733	2724030	1298	*	Promoter (1-2kb)	19	2714567	2721372	6806	2	148252	ENST00000323469.5	-1361	ENSG00000176490
SLC23A2	solute carrier family 23 member 2	-0.126835	-0.582206	0.328536	5.19402	-0.577516	0.570599	0.949285	-5.74283	peak_95998	Day0vsDay8	chr20	4873263	4874519	1257	*	Exon	20	4873877	4885991	12115	2	9962	ENST00000496331.1	11472	ENSG00000089057
CACNA2D3-AS1	CACNA2D3 antisense RNA 1	-0.126829	-0.583965	0.330307	5.49479	-0.575081	0.57102	0.949285	-5.74593	peak_110792	Day0vsDay8	chr3	54869959	54870296	338	*	Intron	3	54874605	54901255	26651	2	100874237	ENST00000471265.1	30959	ENSG00000243715
FAM120B	family with sequence similarity 120 member B	-0.126827	-0.507937	0.254283	-0.178594	-0.689792	0.497474	0.771376	-5.53122	peak_143525	Day0vsDay27	chr6	170288983	170290999	2017	*	Promoter (<=1kb)	6	170290703	170405348	114646	1	84498	ENST00000630384.2	0	ENSG00000112584
PBXIP1	PBX homeobox interacting protein 1	-0.126826	-0.624011	0.370359	6.39453	-0.528848	0.603233	0.953162	-5.76813	peak_9241	Day0vsDay8	chr1	154955006	154956512	1507	*	Promoter (<=1kb)	1	154944076	154956121	12046	2	57326	ENST00000368465.5	0	ENSG00000163346
THOC3	THO complex subunit 3	-0.126824	-0.944574	0.690927	-0.165291	-0.322191	0.750721	0.928689	-5.43434	peak_133788	Day0vsDay15	chr5	175939318	175940275	958	*	Intron	5	175926559	175961117	34559	2	84321	ENST00000515016.1	20842	ENSG00000051596
DDX6	DEAD-box helicase 6	-0.126814	-0.528265	0.274637	6.00482	-0.654773	0.519341	0.848212	-5.30023	peak_32095	Day0vsDay15	chr11	118789611	118792533	2923	*	Promoter (<=1kb)	11	118747763	118791164	43402	2	1656	ENST00000534980.7	0	ENSG00000110367
ZNF135	zinc finger protein 135	-0.126806	-0.58129	0.327678	3.7192	-0.578335	0.568859	0.94922	-5.73136	peak_81367	Day0vsDay8	chr19	58059107	58060244	1138	*	Promoter (<=1kb)	19	58059239	58069405	10167	1	7694	ENST00000359978.10	0	ENSG00000176293
PIK3AP1	phosphoinositide-3-kinase adaptor protein 1	-0.126804	-0.547941	0.294332	2.04835	-0.63607	0.532767	0.794009	-5.50094	peak_21142	Day0vsDay27	chr10	96650795	96651302	508	*	Exon	10	96595208	96633241	38034	2	118788	ENST00000371109.3	-17554	ENSG00000155629
LINC02883	long intergenic non-protein coding RNA 2883	-0.1268	-0.579549	0.325949	5.05353	-0.581571	0.568185	0.949089	-5.74394	peak_55348	Day0vsDay8	chr15	85760529	85760954	426	*	3' UTR	15	85754941	85756237	1297	2	101929679	ENST00000557908.2	-4292	NA
SEPTIN9	septin 9	-0.126796	-0.698054	0.444462	2.42926	-0.473989	0.641237	0.958668	-5.70255	peak_69732	Day0vsDay8	chr17	77477434	77478085	652	*	Promoter (2-3kb)	17	77475243	77500592	25350	1	10801	ENST00000427180.5	2191	ENSG00000184640
NMNAT1	nicotinamide nucleotide adenylyltransferase 1	-0.126791	-0.5993	0.345717	4.81086	-0.55651	0.584381	0.951864	-5.75177	peak_1206	Day0vsDay8	chr1	9942397	9943927	1531	*	Promoter (<=1kb)	1	9942923	9949974	7052	1	64802	ENST00000445884.1	0	ENSG00000173614
VAV1	vav guanine nucleotide exchange factor 1	-0.126789	-0.631395	0.377816	5.82988	-0.524023	0.606713	0.954386	-5.76976	peak_76181	Day0vsDay8	chr19	6828191	6829616	1426	*	Promoter (<=1kb)	19	6828315	6832174	3860	1	7409	ENST00000597967.5	0	ENSG00000141968
CYP46A1	cytochrome P450 family 46 subfamily A member 1	-0.126779	-0.483256	0.229698	2.10848	-0.737176	0.468736	0.827987	-5.2827	peak_50051	Day0vsDay15	chr14	99676244	99677161	918	*	3' UTR	14	99684298	99727301	43004	1	10858	ENST00000261835.8	-7137	ENSG00000036530
SULF2	sulfatase 2	-0.126777	-1.12198	0.86843	0.16273	-0.266977	0.792447	0.977693	-5.51747	peak_98887	Day0vsDay8	chr20	47825533	47826674	1142	*	Distal Intergenic	20	47657406	47786616	129211	2	55959	ENST00000484875.5	-38917	ENSG00000196562
HCG27	HLA complex group 27	-0.126775	-0.475734	0.222184	4.35069	-0.753036	0.459341	0.824265	-5.2484	peak_136507	Day0vsDay15	chr6	31196838	31198433	1596	*	Promoter (<=1kb)	6	31197760	31203968	6209	1	253018	ENST00000383331.4	0	ENSG00000206344
SPRY4-AS1	SPRY4 antisense RNA 1	-0.12677	-0.556876	0.303336	2.61595	-0.612779	0.547416	0.859141	-5.34698	peak_131586	Day0vsDay15	chr5	142455886	142456268	383	*	Intron	5	142404218	142530130	125913	1	101926941	ENST00000425963.1	51668	ENSG00000231185
LGALS9B	galectin 9B	-0.126769	-0.539199	0.285661	3.82933	-0.637119	0.530564	0.852604	-5.32019	peak_65295	Day0vsDay15	chr17	20477482	20478062	581	*	Distal Intergenic	17	20449906	20467539	17634	2	284194	ENST00000578481.5	-9943	ENSG00000170298
UICLM	up-regulated in colorectal cancer liver metastasis	-0.126769	-1.00738	0.753847	-0.786691	-0.300154	0.767427	0.973192	-5.57524	peak_95337	Day0vsDay8	chr2	240975242	240975674	433	*	Intron	2	240954617	240967451	12835	2	200772	ENST00000418218.5	-7791	ENSG00000233392
SCRN2	secernin 2	-0.126767	-0.709197	0.455664	3.6405	-0.470729	0.644026	0.959091	-5.79185	peak_67519	Day0vsDay8	chr17	47843108	47843365	258	*	Promoter (1-2kb)	17	47837692	47841289	3598	2	90507	ENST00000407215.7	-1819	ENSG00000141295
ACOT11	acyl-CoA thioesterase 11	-0.126765	-0.534121	0.28059	3.84392	-0.661949	0.516632	0.944653	-5.68455	peak_5451	Day0vsDay8	chr1	54541650	54542957	1308	*	Promoter (<=1kb)	1	54542257	54610124	67868	1	26027	ENST00000481208.5	0	ENSG00000162390
TMEM266	transmembrane protein 266	-0.126762	-0.615428	0.361903	5.40785	-0.538465	0.596869	0.952882	-5.764	peak_54584	Day0vsDay8	chr15	76065220	76065812	593	*	Intron	15	76059985	76229121	169137	1	123591	ENST00000561302.6	5235	ENSG00000169758
SHANK2	SH3 and multiple ankyrin repeat domains 2	-0.126755	-1.27681	1.0233	0.227554	-0.228457	0.821382	0.981231	-5.54129	peak_29482	Day0vsDay8	chr11	70649560	70650627	1068	*	Intron	11	70472819	70661764	188946	2	22941	ENST00000412252.6	11137	ENSG00000162105
SCD	stearoyl-CoA desaturase	-0.126748	-0.640933	0.387437	5.35444	-0.510997	0.615503	0.955363	-5.77988	peak_21454	Day0vsDay8	chr10	100346405	100347661	1257	*	Promoter (<=1kb)	10	100347233	100364826	17594	1	6319	ENST00000370355.3	0	ENSG00000099194
LINC01498	long intergenic non-protein coding RNA 1498	-0.126747	-0.683454	0.42996	2.41793	-0.490631	0.629695	0.848361	-5.57918	peak_38768	Day0vsDay27	chr12	108483313	108483826	514	*	Intron	12	108434130	108492585	58456	2	102723562	ENST00000502160.6	8759	ENSG00000247213
TEX10	testis expressed 10	-0.12674	-0.68499	0.43151	2.06856	-0.471796	0.642264	0.958685	-5.62004	peak_165646	Day0vsDay8	chr9	100209601	100210635	1035	*	Intron	9	100302086	100307869	5784	2	54881	ENST00000477648.1	97234	ENSG00000136891
OTOR	otoraplin	-0.126739	-0.814303	0.560824	0.52177	-0.384189	0.705108	0.887087	-5.57566	peak_96464	Day0vsDay27	chr20	16916628	16917256	629	*	Distal Intergenic	20	16749360	16751782	2423	1	56914	ENST00000486129.1	167268	ENSG00000125879
RAD51B	RAD51 paralog B	-0.126725	-0.686285	0.432835	3.37436	-0.476673	0.639273	0.958665	-5.76653	peak_47968	Day0vsDay8	chr14	68285424	68285992	569	*	Intron	14	68387137	68497451	110315	1	5890	ENST00000554183.1	-101145	ENSG00000182185
NEU4	neuraminidase 4	-0.126724	-0.466229	0.21278	3.04413	-0.780035	0.445419	0.818666	-5.2259	peak_95455	Day0vsDay15	chr2	241798006	241798573	568	*	Intron	2	241809065	241816493	7429	1	129807	ENST00000415936.5	-10492	ENSG00000204099
ZNF548	zinc finger protein 548	-0.126721	-0.70735	0.453907	0.106705	-0.455928	0.653192	0.860818	-5.62964	peak_81316	Day0vsDay27	chr19	57395773	57396726	954	*	Promoter (<=1kb)	19	57396905	57398818	1914	1	147694	ENST00000597576.1	-179	ENSG00000188785
PEX10	peroxisomal biogenesis factor 10	-0.12671	-0.611357	0.357938	1.50944	-0.546647	0.591103	0.828158	-5.55457	peak_309	Day0vsDay27	chr1	2416536	2416754	219	*	Promoter (2-3kb)	1	2408530	2413797	5268	2	5192	ENST00000508384.5	-2739	ENSG00000157911
MYH14	myosin heavy chain 14	-0.126696	-0.553234	0.299841	1.80329	-0.615692	0.544359	0.85779	-5.34918	peak_80577	Day0vsDay15	chr19	50292068	50292534	467	*	Exon	19	50284764	50310539	25776	1	79784	ENST00000595016.1	7304	ENSG00000105357
LINC01206	long intergenic non-protein coding RNA 1206	-0.126692	-0.82284	0.569457	-0.381586	-0.377227	0.709587	0.915663	-5.44862	peak_116349	Day0vsDay15	chr3	181950457	181951144	688	*	Promoter (1-2kb)	3	181952343	182010678	58336	1	100996490	ENST00000482787.7	-1199	ENSG00000242512
PAPOLA	poly(A) polymerase alpha	-0.12669	-0.536408	0.283027	2.5677	-0.643937	0.527337	0.851466	-5.31398	peak_49758	Day0vsDay15	chr14	96580834	96581310	477	*	Distal Intergenic	14	96562458	96565106	2649	1	10914	ENST00000555508.1	18376	ENSG00000090060
RABGAP1L	RAB GTPase activating protein 1 like	-0.12668	-0.599554	0.346194	3.72675	-0.565475	0.57884	0.821104	-5.53199	peak_10539	Day0vsDay27	chr1	174968691	174969244	554	*	Intron	1	174964959	174993880	28922	1	9910	ENST00000485114.1	3732	ENSG00000152061
TBX1	T-box transcription factor 1	-0.12668	-0.627844	0.374485	3.2417	-0.534761	0.59943	0.952988	-5.73998	peak_103445	Day0vsDay8	chr22	19788514	19789724	1211	*	3' UTR	22	19765079	19766327	1249	1	6899	ENST00000484336.1	23435	ENSG00000184058
LOC147004	uncharacterized LOC147004	-0.126675	-0.58109	0.32774	1.9365	-0.578795	0.569083	0.94922	-5.59437	peak_66130	Day0vsDay8	chr17	33685792	33686953	1162	*	Intron	17	33580076	33624122	44047	1	147004	ENST00000579975.1	105716	NA
C2CD4C	C2 calcium dependent domain containing 4C	-0.126674	-0.525912	0.272564	-0.216602	-0.657675	0.517509	0.783875	-5.56182	peak_74997	Day0vsDay27	chr19	398991	399425	435	*	Exon	19	405445	409147	3703	2	126567	ENST00000332235.8	9722	ENSG00000183186
OR4D2	olfactory receptor family 4 subfamily D member 2	-0.126668	-0.531065	0.277729	5.20731	-0.655213	0.520616	0.848544	-5.29946	peak_68231	Day0vsDay15	chr17	58172155	58172837	683	*	Distal Intergenic	17	58166982	58171116	4135	1	124538	ENST00000545221.2	5173	ENSG00000255713
IPO11-LRRC70	IPO11-LRRC70 readthrough	-0.126664	-0.568377	0.315048	1.42316	-0.602217	0.554219	0.805782	-5.53516	peak_128052	Day0vsDay27	chr5	63028406	63029386	981	*	Distal Intergenic	5	62601229	62627569	26341	1	101180901	ENST00000512177.1	427177	ENSG00000086200
NCEH1	neutral cholesterol ester hydrolase 1	-0.126664	-0.924129	0.670801	-0.580299	-0.32923	0.745068	0.927239	-5.45801	peak_116089	Day0vsDay15	chr3	172615859	172616637	779	*	Distal Intergenic	3	172633775	172636184	2410	2	57552	ENST00000470419.1	19547	ENSG00000144959
PGR-AS1	PGR antisense RNA 1	-0.126663	-1.09108	0.837755	0.711312	-0.274622	0.786606	0.977021	-5.48187	peak_31041	Day0vsDay8	chr11	101127250	101129151	1902	*	Promoter (<=1kb)	11	101129077	101198910	69834	1	101054525	ENST00000632820.1	0	NA
LOC105374039	uncharacterized LOC105374039	-0.126651	-0.842821	0.589518	-0.170337	-0.366565	0.717414	0.917714	-5.43713	peak_112725	Day0vsDay15	chr3	111392474	111393463	990	*	Intron	3	111292719	111542302	249584	1	105374039	ENST00000460744.1	99755	NA
SLIT3-AS2	SLIT3 antisense RNA 2	-0.126649	-0.961859	0.70856	-0.412886	-0.314315	0.756217	0.909858	-5.68849	peak_133046	Day0vsDay27	chr5	168727354	168728434	1081	*	Intron	5	168707019	168710595	3577	1	101927969	ENST00000663926.1	20335	NA
UPK2	uroplakin 2	-0.126646	-0.623721	0.37043	5.4623	-0.530732	0.602032	0.95305	-5.76511	peak_32119	Day0vsDay8	chr11	118919451	118920101	651	*	Intron	11	118925164	118958554	33391	1	7379	ENST00000534788.1	-5063	ENSG00000110375
SHISAL2A	shisa like 2A	-0.126643	-0.86299	0.609705	-0.582368	-0.356496	0.724835	0.89563	-5.68788	peak_5261	Day0vsDay27	chr1	52656590	52657539	950	*	3' UTR	1	52633593	52667688	34096	1	348378	ENST00000424164.1	22997	ENSG00000182183
MED9	mediator complex subunit 9	-0.126642	-0.58343	0.330147	3.4653	-0.578058	0.57072	0.949285	-5.74018	peak_64949	Day0vsDay8	chr17	17421694	17422898	1205	*	Exon	17	17476994	17485592	8599	1	55090	ENST00000580462.1	-54096	ENSG00000141026
FANCA	FA complementation group A	-0.126638	-0.528102	0.274826	3.39578	-0.666369	0.513656	0.78112	-5.48441	peak_63171	Day0vsDay27	chr16	89759758	89760273	516	*	Intron	16	89748764	89764947	16184	2	2175	ENST00000563510.5	4674	ENSG00000187741
CAPN8	calpain 8	-0.12663	-0.83974	0.58648	0.266856	-0.371455	0.714523	0.9672	-5.47155	peak_13273	Day0vsDay8	chr1	223609506	223610876	1371	*	Intron	1	223622622	223628705	6084	2	388743	ENST00000465098.1	17829	ENSG00000203697
LOC124901667	uncharacterized LOC124901667	-0.126627	-0.63774	0.384486	5.88217	-0.51353	0.612654	0.955022	-5.77718	peak_148127	Day0vsDay8	chr7	69403272	69403561	290	*	Intron	7	69387756	69393844	6089	2	124901667	ENST00000662641.1	-9428	NA
TRMT44	tRNA methyltransferase 44 homolog	-0.126616	-0.529031	0.275799	2.92102	-0.669925	0.511511	0.779859	-5.49077	peak_118618	Day0vsDay27	chr4	8460750	8461645	896	*	Intron	4	8454416	8476554	22139	1	152992	ENST00000532477.1	6334	ENSG00000155275
MIR6516	microRNA 6516	-0.126615	-0.656798	0.403569	4.10384	-0.495092	0.626277	0.95618	-5.77802	peak_69666	Day0vsDay8	chr17	77098796	77099297	502	*	Exon	17	77089417	77089497	81	1	102466864	ENST00000630554.1	9379	ENSG00000284250
RPRD1A	regulation of nuclear pre-mRNA domain containing 1A	-0.126614	-1.14698	0.893751	-0.614708	-0.257208	0.799387	0.927317	-5.70885	peak_72357	Day0vsDay27	chr18	36066928	36067995	1068	*	Promoter (<=1kb)	18	35989824	36067530	77707	2	55197	ENST00000590898.5	0	ENSG00000141425
ANKRD44	ankyrin repeat domain 44	-0.126612	-0.523023	0.2698	3.39282	-0.670592	0.510922	0.844975	-5.29259	peak_92352	Day0vsDay15	chr2	197054393	197054895	503	*	Intron	2	197081691	197088875	7185	2	91526	ENST00000477852.1	33980	ENSG00000065413
LINC03050	long intergenic non-protein coding RNA 3050	-0.126611	-0.657816	0.404595	-0.21045	-0.494044	0.626129	0.88775	-5.43244	peak_85619	Day0vsDay15	chr2	65670688	65671153	466	*	Intron	2	65589566	65640177	50612	2	126568848	ENST00000420724.1	-30511	ENSG00000235725
LOC105377261	uncharacterized LOC105377261	-0.126607	-0.614893	0.361678	5.65868	-0.537455	0.596301	0.952882	-5.76596	peak_120692	Day0vsDay8	chr4	65911646	65912234	589	*	Distal Intergenic	4	65998846	66150012	151167	1	105377261	ENST00000508572.1	-86612	NA
LOC105373218	uncharacterized LOC105373218	-0.126604	-0.710776	0.457568	0.381141	-0.449224	0.657625	0.899013	-5.42928	peak_14383	Day0vsDay15	chr1	236901345	236902805	1461	*	Promoter (2-3kb)	1	236898523	236921278	22756	1	105373218	ENST00000652483.1	2822	NA
KCNH8	potassium voltage-gated channel subfamily H member 8	-0.126595	-0.591994	0.338803	4.5293	-0.563832	0.578521	0.950683	-5.74907	peak_108486	Day0vsDay8	chr3	19146462	19147721	1260	*	Promoter (<=1kb)	3	19148510	19535642	387133	1	131096	ENST00000328405.7	-789	ENSG00000183960
MAPK8IP3	mitogen-activated protein kinase 8 interacting protein 3	-0.126595	-0.631561	0.378372	-0.0602723	-0.531701	0.601681	0.879208	-5.3659	peak_56811	Day0vsDay15	chr16	1764139	1764791	653	*	Promoter (<=1kb)	16	1763922	1765053	1132	1	23162	ENST00000561949.1	217	ENSG00000138834
SNORD123	small nucleolar RNA, C/D box 123	-0.126591	-0.699018	0.445835	0.32314	-0.461081	0.649667	0.896612	-5.3907	peak_125851	Day0vsDay15	chr5	9552932	9553875	944	*	Distal Intergenic	5	9548836	9548905	70	1	100113384	ENST00000459473.1	4096	NA
C6orf118	chromosome 6 open reading frame 118	-0.12659	-0.572829	0.319648	2.95357	-0.59716	0.557744	0.94842	-5.69066	peak_142820	Day0vsDay8	chr6	165232770	165233371	602	*	Distal Intergenic	6	165280033	165282022	1990	2	168090	ENST00000491176.1	48651	ENSG00000112539
GDF15	growth differentiation factor 15	-0.12658	-0.511131	0.257971	4.96676	-0.690274	0.499312	0.840625	-5.27805	peak_77732	Day0vsDay15	chr19	18388084	18389060	977	*	Promoter (1-2kb)	19	18386920	18388484	1565	1	9518	ENST00000594925.1	1164	ENSG00000130513
RADIL	Rap associating with DIL domain	-0.126577	-0.58018	0.327026	5.10837	-0.579247	0.569526	0.86794	-5.34064	peak_144333	Day0vsDay15	chr7	4838112	4839046	935	*	Intron	7	4815278	4832219	16942	2	55698	ENST00000484211.1	-5893	ENSG00000157927
FTSJ3	FtsJ RNA 2'-O-methyltransferase 3	-0.126575	-0.590582	0.337432	2.52495	-0.56543	0.577452	0.950358	-5.7194	peak_68523	Day0vsDay8	chr17	63820659	63821616	958	*	Promoter (<=1kb)	17	63820259	63822023	1765	2	117246	ENST00000583202.5	407	ENSG00000108592
LINC01222	long intergenic non-protein coding RNA 1222	-0.126573	-0.721509	0.468362	1.20902	-0.459988	0.651428	0.959997	-5.68875	peak_11636	Day0vsDay8	chr1	199041410	199042072	663	*	Exon	1	199006040	199021037	14998	2	102800316	ENST00000427439.1	-20373	NA
AREL1	apoptosis resistant E3 ubiquitin protein ligase 1	-0.12657	-0.570475	0.317336	4.09455	-0.604223	0.553381	0.947774	-5.71293	peak_48475	Day0vsDay8	chr14	74642083	74642650	568	*	Distal Intergenic	14	74653437	74664065	10629	2	9870	ENST00000554070.1	21415	ENSG00000119682
LOC339685	uncharacterized LOC339685	-0.126569	-0.866344	0.613207	0.643892	-0.354637	0.726209	0.920894	-5.43578	peak_106612	Day0vsDay15	chr22	47237750	47238818	1069	*	Distal Intergenic	22	47345569	47373541	27973	1	339685	ENST00000434707.1	-106751	ENSG00000224715
LOC105371010	uncharacterized LOC105371010	-0.126556	-0.551664	0.298552	3.6919	-0.623668	0.54054	0.856314	-5.31475	peak_56115	Day0vsDay15	chr15	98163540	98163912	373	*	Intron	15	98122563	98131707	9145	2	105371010	ENST00000663373.1	-31833	NA
DOK7	docking protein 7	-0.126555	-0.499715	0.246604	2.31048	-0.709597	0.487668	0.765262	-5.46502	peak_117990	Day0vsDay27	chr4	3494549	3495161	613	*	Intron	4	3485349	3492885	7537	1	285489	ENST00000513995.1	9200	ENSG00000175920
UNC13A	unc-13 homolog A	-0.126551	-0.718926	0.465825	2.23096	-0.452104	0.656505	0.862457	-5.60213	peak_77609	Day0vsDay27	chr19	17669103	17669742	640	*	Exon	19	17605961	17688326	82366	2	23025	ENST00000552293.5	18584	ENSG00000130477
CEP120	centrosomal protein 120	-0.126551	-0.527147	0.274046	2.47342	-0.6732	0.509796	0.77883	-5.47915	peak_130230	Day0vsDay27	chr5	123422814	123424127	1314	*	Promoter (<=1kb)	5	123344892	123423403	78512	2	153241	ENST00000306467.10	0	ENSG00000168944
FGD3	FYVE, RhoGEF and PH domain containing 3	-0.126548	-0.578494	0.325397	2.36837	-0.581855	0.567224	0.94898	-5.71653	peak_165017	Day0vsDay8	chr9	92992459	92993276	818	*	Intron	9	92975250	93036236	60987	1	89846	ENST00000467786.1	17209	ENSG00000127084
LINC01549	long intergenic non-protein coding RNA 1549	-0.126548	-0.891066	0.637969	1.88556	-0.343104	0.734748	0.969541	-5.58559	peak_101056	Day0vsDay8	chr21	17217149	17217684	536	*	Distal Intergenic	21	17438821	17450104	11284	1	100505929	ENST00000440664.6	-221137	NA
TTLL1-AS1	TTLL1 antisense RNA 1	-0.126546	-0.49766	0.244567	4.10226	-0.714307	0.484124	0.834581	-5.27012	peak_106021	Day0vsDay15	chr22	43033726	43034352	627	*	Distal Intergenic	22	43038585	43052366	13782	1	100506679	ENST00000443063.1	-4233	ENSG00000230319
TEC	tec protein tyrosine kinase	-0.126542	-0.518352	0.265268	3.229	-0.68415	0.502582	0.841963	-5.29086	peak_120119	Day0vsDay15	chr4	48138886	48139604	719	*	Promoter (2-3kb)	4	48138916	48141683	2768	2	7006	ENST00000511150.1	2079	ENSG00000135605
LINC02572	long intergenic non-protein coding RNA 2572	-0.126541	-0.682325	0.429242	-0.169811	-0.474228	0.640416	0.853857	-5.54847	peak_89695	Day0vsDay27	chr2	129791737	129792609	873	*	Distal Intergenic	2	129825126	129877404	52279	2	105373615	ENST00000641154.1	84795	ENSG00000229536
PPP3CC	protein phosphatase 3 catalytic subunit gamma	-0.126538	-0.638465	0.38539	6.13371	-0.513022	0.614099	0.955121	-5.77494	peak_155471	Day0vsDay8	chr8	22516412	22516997	586	*	Intron	8	22510908	22522731	11824	1	5533	ENST00000523620.1	5504	ENSG00000120910
HUS1B	HUS1 checkpoint clamp component B	-0.126535	-0.515531	0.262461	4.76666	-0.675142	0.508065	0.844171	-5.29182	peak_134570	Day0vsDay15	chr6	562054	562329	276	*	Intron	6	655939	657100	1162	2	135458	ENST00000380907.3	94771	ENSG00000188996
PALM3	paralemmin 3	-0.126529	-0.51713	0.264072	1.44352	-0.67145	0.508862	0.844561	-5.30671	peak_77082	Day0vsDay15	chr19	14054640	14055732	1093	*	Promoter (1-2kb)	19	14053363	14057026	3664	2	342979	ENST00000661591.1	1294	ENSG00000187867
RPH3AL	rabphilin 3A like (without C2 domains)	-0.12652	-0.488764	0.235723	4.29388	-0.732979	0.473357	0.83032	-5.25721	peak_63330	Day0vsDay15	chr17	313804	314433	630	*	Intron	17	214702	319480	104779	2	9501	ENST00000576001.5	5047	ENSG00000181031
GALNT17	polypeptide N-acetylgalactosaminyltransferase 17	-0.126518	-0.993847	0.740811	-0.816775	-0.302361	0.765191	0.933494	-5.44291	peak_148251	Day0vsDay15	chr7	71049129	71050020	892	*	Distal Intergenic	7	71132144	71713599	581456	1	64409	ENST00000333538.10	-82124	ENSG00000185274
CITED4	Cbp/p300 interacting transactivator with Glu/Asp rich carboxy-terminal domain 4	-0.126517	-0.576059	0.323026	0.671347	-0.593189	0.560119	0.809414	-5.49168	peak_4464	Day0vsDay27	chr1	40855575	40856707	1133	*	Distal Intergenic	1	40861054	40862363	1310	2	163732	ENST00000372638.4	5656	ENSG00000179862
LINC02781	long intergenic non-protein coding RNA 2781	-0.12651	-0.816881	0.563861	-0.0924405	-0.379839	0.707675	0.887981	-5.69234	peak_627	Day0vsDay27	chr1	4869073	4870254	1182	*	Distal Intergenic	1	4973381	4981568	8188	1	105376680	ENST00000641403.1	-103127	ENSG00000284674
ETV5	ETS variant transcription factor 5	-0.126505	-0.517959	0.264949	3.11568	-0.672063	0.510146	0.779125	-5.49301	peak_116653	Day0vsDay27	chr3	186150748	186151911	1164	*	Intron	3	186105668	186164967	59300	2	2119	ENST00000447054.5	13056	ENSG00000244405
HARBI1	harbinger transposase derived 1	-0.126504	-0.621646	0.368637	5.76588	-0.529581	0.601659	0.95305	-5.77012	peak_27696	Day0vsDay8	chr11	46616606	46618252	1647	*	Promoter (<=1kb)	11	46602861	46617227	14367	2	283254	ENST00000326737.3	0	ENSG00000180423
GRHPR	glyoxylate and hydroxypyruvate reductase	-0.126498	-0.621043	0.368046	5.37614	-0.534594	0.599526	0.953016	-5.76366	peak_163411	Day0vsDay8	chr9	37415060	37415854	795	*	Distal Intergenic	9	37422666	37429158	6493	1	9380	ENST00000493368.5	-6812	ENSG00000137106
TIMM21	translocase of inner mitochondrial membrane 21	-0.126497	-0.919199	0.666206	-0.265579	-0.33077	0.74392	0.904701	-5.66842	peak_74235	Day0vsDay27	chr18	74179775	74180294	520	*	Distal Intergenic	18	74155175	74158786	3612	1	29090	ENST00000579071.1	24600	ENSG00000075336
LOC100505716	uncharacterized LOC100505716	-0.126495	-0.865139	0.612149	0.583852	-0.354974	0.72596	0.920762	-5.43282	peak_83637	Day0vsDay15	chr2	28228490	28228694	205	*	Intron	2	28307437	28310490	3054	2	100505716	ENST00000418963.2	81796	ENSG00000223522
GRID1	glutamate ionotropic receptor delta type subunit 1	-0.126494	-0.801496	0.548507	-0.34665	-0.388439	0.701392	0.913027	-5.4187	peak_20502	Day0vsDay15	chr10	85779866	85780744	879	*	Intron	10	85601993	85613133	11141	2	2894	ENST00000552278.2	-166733	ENSG00000182771
ADCY8	adenylate cyclase 8	-0.126494	-0.699015	0.446028	1.46784	-0.472225	0.642545	0.958685	-5.69434	peak_160501	Day0vsDay8	chr8	130946172	130946717	546	*	Intron	8	130903772	130990865	87094	2	114	ENST00000522949.1	44148	ENSG00000155897
NPHP3-ACAD11	NPHP3-ACAD11 readthrough (NMD candidate)	-0.12649	-0.50018	0.247201	3.36788	-0.704205	0.490892	0.767172	-5.45812	peak_114165	Day0vsDay27	chr3	132821928	132822552	625	*	Intron	3	132558142	132722459	164318	2	100532724	ENST00000471702.2	-99469	ENSG00000274810
CNTNAP4	contactin associated protein family member 4	-0.126481	-0.574607	0.321646	3.03041	-0.587317	0.564048	0.948892	-5.72427	peak_61698	Day0vsDay8	chr16	76501162	76501871	710	*	Intron	16	76553417	76819624	266208	1	85445	ENST00000563764.2	-51546	ENSG00000152910
PIM1	Pim-1 proto-oncogene, serine/threonine kinase	-0.126475	-0.485891	0.23294	5.2299	-0.729402	0.473383	0.83032	-5.25844	peak_137192	Day0vsDay15	chr6	37137431	37137887	457	*	Distal Intergenic	6	37170152	37175428	5277	1	5292	ENST00000373509.6	-32265	ENSG00000137193
PLIN3	perilipin 3	-0.126473	-0.53187	0.278924	1.49678	-0.646658	0.524484	0.850428	-5.31176	peak_75890	Day0vsDay15	chr19	4872634	4873075	442	*	Distal Intergenic	19	4839062	4867694	28633	2	10226	ENST00000585479.5	-4940	ENSG00000105355
GPR141	G protein-coupled receptor 141	-0.126473	-1.18073	0.927788	-0.698715	-0.24866	0.80591	0.979004	-5.58509	peak_146117	Day0vsDay8	chr7	37659957	37660239	283	*	Distal Intergenic	7	37683766	37743835	60070	1	353345	ENST00000334425.2	-23527	ENSG00000187037
OR2A20P	olfactory receptor family 2 subfamily A member 20 pseudogene	-0.126471	-1.03981	0.786871	1.0913	-0.287176	0.776843	0.974969	-5.67539	peak_152324	Day0vsDay8	chr7	144245421	144245950	530	*	Intron	7	144250671	144251603	933	2	401428	ENST00000496731.1	5653	ENSG00000170356
MAP3K7	mitogen-activated protein kinase kinase kinase 7	-0.126469	-0.545981	0.293044	5.25986	-0.627274	0.538538	0.855932	-5.31521	peak_139328	Day0vsDay15	chr6	90463403	90463780	378	*	Distal Intergenic	6	90515634	90537218	21585	2	6885	ENST00000479630.1	73438	ENSG00000135341
ZNF787	zinc finger protein 787	-0.126467	-0.713492	0.460558	3.47797	-0.453142	0.655802	0.898444	-5.40329	peak_81244	Day0vsDay15	chr19	56111513	56112165	653	*	Intron	19	56089053	56103484	14432	2	126208	ENST00000586787.1	-8029	ENSG00000142409
JAKMIP1	janus kinase and microtubule interacting protein 1	-0.126464	-1.26404	1.01111	-0.223654	-0.230432	0.819867	0.981086	-5.54132	peak_118232	Day0vsDay8	chr4	6054676	6055142	467	*	3' UTR	4	6053774	6061701	7928	2	152789	ENST00000700567.1	6559	ENSG00000152969
NUGGC	nuclear GTPase, germinal center associated	-0.126462	-1.37707	1.12415	-0.570638	-0.209601	0.835891	0.982306	-5.56847	peak_155883	Day0vsDay8	chr8	28072493	28073291	799	*	Intron	8	28069643	28083850	14208	2	389643	ENST00000418860.1	10559	ENSG00000189233
KCNJ12	potassium inwardly rectifying channel subfamily J member 12	-0.126447	-0.646745	0.393851	4.75066	-0.507303	0.618889	0.885311	-5.3736	peak_65427	Day0vsDay15	chr17	21422227	21422720	494	*	Distal Intergenic	17	21405136	21417170	12035	1	3768	ENST00000331718.5	17091	ENSG00000184185
LOC400499	putative uncharacterized protein LOC400499	-0.12644	-1.21309	0.960214	-0.285231	-0.246761	0.808312	0.979278	-5.53773	peak_57700	Day0vsDay8	chr16	11395906	11396914	1009	*	Exon	16	11372015	11392065	20051	2	400499	ENST00000599216.5	-3841	ENSG00000188897
PLEKHA5	pleckstrin homology domain containing A5	-0.126438	-1.2282	0.975323	-0.834632	-0.237875	0.81416	0.979969	-5.6054	peak_34904	Day0vsDay8	chr12	18964050	18965224	1175	*	Distal Intergenic	12	19129669	19286948	157280	1	54477	ENST00000706613.1	-164445	ENSG00000052126
JAK1	Janus kinase 1	-0.126435	-0.677031	0.424162	2.0124	-0.480662	0.636072	0.958034	-5.73024	peak_5928	Day0vsDay8	chr1	64962544	64962817	274	*	Intron	1	64833234	64966284	133051	2	3716	ENST00000671929.2	3467	ENSG00000162434
CPVL-AS2	CPVL antisense RNA 2	-0.126427	-0.591241	0.338386	2.38556	-0.56461	0.578462	0.950683	-5.70113	peak_145569	Day0vsDay8	chr7	29013666	29014208	543	*	Intron	7	29000971	29010252	9282	1	100506497	ENST00000609495.1	12695	ENSG00000272568
TRH	thyrotropin releasing hormone	-0.12642	-0.5789	0.32606	3.71328	-0.591778	0.561569	0.864845	-5.32913	peak_114084	Day0vsDay15	chr3	129975328	129975902	575	*	Promoter (<=1kb)	3	129974720	129977935	3216	1	7200	ENST00000302649.4	608	ENSG00000170893
FAM241A	family with sequence similarity 241 member A	-0.126412	-0.579974	0.32715	2.06969	-0.577708	0.569275	0.94922	-5.7117	peak_122101	Day0vsDay8	chr4	112145068	112146450	1383	*	Promoter (<=1kb)	4	112145454	112195256	49803	1	132720	ENST00000309733.6	0	ENSG00000174749
PTPRD-DT	PTPRD divergent transcript	-0.126396	-0.578726	0.325935	3.12825	-0.58012	0.568625	0.81521	-5.5464	peak_162321	Day0vsDay27	chr9	10673611	10675743	2133	*	Distal Intergenic	9	10613202	10620420	7219	1	101929428	ENST00000429581.2	60409	ENSG00000226717
ANKRD13D	ankyrin repeat domain 13D	-0.126386	-0.555442	0.30267	2.70779	-0.625712	0.539427	0.797968	-5.50199	peak_29042	Day0vsDay27	chr11	67287462	67287723	262	*	Promoter (1-2kb)	11	67289300	67291651	2352	1	338692	ENST00000512101.5	-1577	ENSG00000172932
PRKN	parkin RBR E3 ubiquitin protein ligase	-0.126385	-0.527185	0.274414	3.32966	-0.669999	0.511466	0.779859	-5.48235	peak_142617	Day0vsDay27	chr6	161988916	161990379	1464	*	Intron	6	161347607	161837066	489460	2	5071	ENST00000674006.1	-151850	ENSG00000185345
TMEM132A	transmembrane protein 132A	-0.126384	-1.38455	1.13178	0.186495	-0.208368	0.837146	0.982313	-5.5272	peak_28211	Day0vsDay8	chr11	60934982	60936014	1033	*	Promoter (<=1kb)	11	60935318	60937159	1842	1	54972	ENST00000535480.1	0	ENSG00000006118
IFFO2	intermediate filament family orphan 2	-0.126382	-0.534701	0.281937	5.88876	-0.643451	0.528153	0.851817	-5.30537	peak_2207	Day0vsDay15	chr1	18955278	18957424	2147	*	Promoter (<=1kb)	1	18904280	18956676	52397	2	126917	ENST00000455833.7	0	ENSG00000169991
SPP2	secreted phosphoprotein 2	-0.126375	-0.536181	0.283431	1.33011	-0.640816	0.529328	0.852129	-5.34014	peak_94412	Day0vsDay15	chr2	234135674	234136312	639	*	Distal Intergenic	2	234050837	234056278	5442	1	6694	ENST00000492481.1	84837	ENSG00000072080
DNAJB6	DnaJ heat shock protein family (Hsp40) member B6	-0.126373	-0.710462	0.457715	-0.697191	-0.448471	0.658161	0.899057	-5.40429	peak_153519	Day0vsDay15	chr7	157320714	157321077	364	*	Distal Intergenic	7	157335381	157382336	46956	1	10049	ENST00000441561.5	-14304	ENSG00000105993
C1R	complement C1r	-0.126372	-0.514196	0.261452	3.50209	-0.677307	0.506395	0.776799	-5.48476	peak_34242	Day0vsDay27	chr12	7085813	7086714	902	*	Promoter (1-2kb)	12	7080419	7087844	7426	2	715	ENST00000602298.2	1130	ENSG00000159403
MIR3934	microRNA 3934	-0.126372	-0.616583	0.36384	6.25758	-0.535235	0.598936	0.952988	-5.76366	peak_136823	Day0vsDay8	chr6	33694350	33694980	631	*	Exon	6	33698128	33698234	107	1	100500873	ENST00000579806.1	-3148	ENSG00000266509
NADK	NAD kinase	-0.126369	-0.613972	0.361233	4.39768	-0.546459	0.591645	0.952768	-5.75537	peak_189	Day0vsDay8	chr1	1780080	1780903	824	*	Promoter (<=1kb)	1	1779157	1780457	1301	2	65220	ENST00000480542.1	0	ENSG00000008130
KLK5	kallikrein related peptidase 5	-0.126367	-0.559482	0.306747	3.14617	-0.612317	0.54779	0.802417	-5.52054	peak_80676	Day0vsDay27	chr19	50951488	50953366	1879	*	Promoter (<=1kb)	19	50943303	50953038	9736	2	25818	ENST00000336334.8	0	ENSG00000167754
RGS10	regulator of G protein signaling 10	-0.126363	-0.556511	0.303785	4.83808	-0.608919	0.54876	0.947642	-5.72447	peak_22834	Day0vsDay8	chr10	119541684	119543755	2072	*	Promoter (<=1kb)	10	119499817	119542719	42903	2	6001	ENST00000369103.3	0	ENSG00000148908
HDHD5	haloacid dehalogenase like hydrolase domain containing 5	-0.126361	-0.617868	0.365145	-0.152553	-0.532896	0.599401	0.878792	-5.37325	peak_103205	Day0vsDay15	chr22	17171102	17172334	1233	*	Distal Intergenic	22	17137511	17165287	27777	2	27440	ENST00000155674.9	-5815	ENSG00000069998
RAB27A	RAB27A, member RAS oncogene family	-0.126356	-0.582407	0.329695	1.72809	-0.577765	0.57007	0.868139	-5.35263	peak_53022	Day0vsDay15	chr15	55250479	55251286	808	*	Promoter (1-2kb)	15	55205616	55249035	43420	2	5873	ENST00000566877.5	-1444	ENSG00000069974
LINC02987	long intergenic non-protein coding RNA 2987	-0.126352	-0.55858	0.305877	4.78794	-0.607398	0.550912	0.947642	-5.72525	peak_78150	Day0vsDay8	chr19	28067021	28067951	931	*	Intron	19	27936761	27984743	47983	1	101927151	ENST00000590507.1	130260	ENSG00000267575
MYO7A	myosin VIIA	-0.12635	-0.778703	0.526002	1.87677	-0.401468	0.691914	0.96534	-5.74258	peak_30068	Day0vsDay8	chr11	77151849	77152561	713	*	Intron	11	77166056	77172885	6830	1	4647	ENST00000669443.1	-13495	ENSG00000137474
SPATA13	spermatogenesis associated 13	-0.126348	-0.906149	0.653454	0.00655864	-0.335846	0.740141	0.969552	-5.53556	peak_41657	Day0vsDay8	chr13	24115645	24116178	534	*	Intron	13	24160720	24307069	146350	1	221178	ENST00000382108.8	-44542	ENSG00000182957
EMILIN2	elastin microfibril interfacer 2	-0.126345	-0.576699	0.32401	2.05377	-0.584918	0.565319	0.866242	-5.35713	peak_70804	Day0vsDay15	chr18	2842199	2842400	202	*	Distal Intergenic	18	2847006	2916003	68998	1	84034	ENST00000254528.4	-4606	ENSG00000132205
WWP2	WW domain containing E3 ubiquitin protein ligase 2	-0.126344	-0.565687	0.312998	5.88472	-0.596086	0.557148	0.948298	-5.73337	peak_61248	Day0vsDay8	chr16	69929832	69930820	989	*	Promoter (<=1kb)	16	69930166	69933981	3816	1	11060	ENST00000568818.1	0	ENSG00000198373
YES1	YES proto-oncogene 1, Src family tyrosine kinase	-0.126342	-0.798644	0.545959	2.08113	-0.402203	0.6924	0.880549	-5.58414	peak_70728	Day0vsDay27	chr18	805125	805877	753	*	Intron	18	721588	812242	90655	2	7525	ENST00000314574.5	6365	ENSG00000176105
SLITRK1	SLIT and NTRK like family member 1	-0.126339	-1.15644	0.903763	0.250407	-0.254222	0.801664	0.978875	-5.62738	peak_44086	Day0vsDay8	chr13	82770198	82771017	820	*	Distal Intergenic	13	83877205	83882393	5189	2	114798	ENST00000377084.3	1111376	ENSG00000178235
ATF7IP	activating transcription factor 7 interacting protein	-0.126338	-0.457426	0.204751	2.12483	-0.790946	0.437345	0.815404	-5.22967	peak_34751	Day0vsDay15	chr12	14394445	14395323	879	*	Promoter (<=1kb)	12	14394863	14424092	29230	1	55729	ENST00000542991.1	0	ENSG00000171681
EVPL	envoplakin	-0.126337	-0.577701	0.325028	5.75916	-0.580176	0.567639	0.867198	-5.33986	peak_69516	Day0vsDay15	chr17	76029297	76030142	846	*	Promoter (1-2kb)	17	76006845	76027306	20462	2	2125	ENST00000301607.8	-1991	ENSG00000167880
LINC01648	long intergenic non-protein coding RNA 1648	-0.126329	-0.86977	0.617111	-0.828961	-0.35367	0.727144	0.896625	-5.61025	peak_3446	Day0vsDay27	chr1	30324301	30324911	611	*	Distal Intergenic	1	30013952	30037612	23661	2	101929406	ENST00000445180.2	-286689	ENSG00000233399
HERC2P3	HERC2 pseudogene 3	-0.126327	-0.579896	0.327242	1.81791	-0.584351	0.565773	0.866309	-5.34244	peak_51175	Day0vsDay15	chr15	20433055	20433735	681	*	Intron	15	20439270	20440670	1401	2	283755	ENST00000454045.1	6935	ENSG00000290376
LINC02188	long intergenic non-protein coding RNA 2188	-0.126326	-0.500412	0.247761	2.42471	-0.720961	0.480269	0.76032	-5.44959	peak_62580	Day0vsDay27	chr16	86658169	86658832	664	*	Intron	16	86710122	86738461	28340	1	102724344	ENST00000647615.1	-51290	ENSG00000261175
ZBTB7C	zinc finger and BTB domain containing 7C	-0.126325	-0.665364	0.412714	0.362671	-0.489027	0.630176	0.889428	-5.36847	peak_73005	Day0vsDay15	chr18	48418488	48419182	695	*	Distal Intergenic	18	48041052	48410752	369701	2	201501	ENST00000588149.5	-7736	ENSG00000184828
TRIM2	tripartite motif containing 2	-0.126324	-0.571707	0.319059	3.34524	-0.588434	0.563406	0.865566	-5.34354	peak_123365	Day0vsDay15	chr4	153181356	153181899	544	*	Intron	4	153204442	153414975	210534	1	23321	ENST00000674680.1	-22543	ENSG00000109654
LINC02579	long intergenic non-protein coding RNA 2579	-0.126317	-0.578782	0.326148	1.51148	-0.588036	0.563518	0.811516	-5.53968	peak_85520	Day0vsDay27	chr2	64616835	64617546	712	*	Downstream (<=300bp)	2	64607335	64616556	9222	1	339807	ENST00000417695.2	9500	ENSG00000233694
KLK12	kallikrein related peptidase 12	-0.126314	-0.516449	0.263821	5.94304	-0.671108	0.509075	0.844583	-5.29124	peak_80692	Day0vsDay15	chr19	51033631	51034283	653	*	Promoter (<=1kb)	19	51029092	51034741	5650	2	43849	ENST00000525263.5	458	ENSG00000186474
IFT140	intraflagellar transport 140	-0.126312	-0.54759	0.294965	2.58535	-0.62979	0.536542	0.947316	-5.64565	peak_56781	Day0vsDay8	chr16	1593482	1593891	410	*	Intron	16	1510430	1584263	73834	2	9742	ENST00000565298.5	-9219	ENSG00000187535
LOC124901108	uncharacterized LOC124901108	-0.126311	-0.541003	0.28838	4.4296	-0.640291	0.530273	0.852492	-5.31018	peak_132130	Day0vsDay15	chr5	150613666	150614267	602	*	Promoter (1-2kb)	5	150608428	150615354	6927	2	124901108	ENST00000517474.1	1087	NA
TRAPPC3	trafficking protein particle complex subunit 3	-0.126305	-0.58375	0.331141	2.64441	-0.578841	0.569586	0.94922	-5.69806	peak_4031	Day0vsDay8	chr1	36151950	36152167	218	*	Promoter (2-3kb)	1	36136570	36149514	12945	2	27095	ENST00000616395.4	-2436	ENSG00000054116
MICALL2	MICAL like 2	-0.126301	-0.559692	0.30709	1.82187	-0.604066	0.551924	0.804441	-5.55648	peak_143862	Day0vsDay27	chr7	1368612	1369514	903	*	Distal Intergenic	7	1428465	1437611	9147	2	79778	ENST00000493998.1	68097	ENSG00000164877
GYPA	glycophorin A (MNS blood group)	-0.126301	-0.767653	0.515051	0.626252	-0.412492	0.684377	0.877008	-5.62985	peak_123040	Day0vsDay27	chr4	144233314	144234122	809	*	Intron	4	144109304	144140751	31448	2	2993	ENST00000360771.8	-92563	ENSG00000170180
DEF6	DEF6 guanine nucleotide exchange factor	-0.1263	-0.56674	0.314141	4.9814	-0.594391	0.558261	0.863682	-5.33399	peak_136974	Day0vsDay15	chr6	35317730	35318380	651	*	Promoter (1-2kb)	6	35316104	35321751	5648	1	50619	ENST00000468102.2	1626	ENSG00000023892
PRF1	perforin 1	-0.126298	-0.576423	0.323827	4.03403	-0.608023	0.551153	0.947642	-5.72687	peak_19307	Day0vsDay8	chr10	70578137	70578858	722	*	Intron	10	70597348	70602687	5340	2	5551	ENST00000638674.1	23829	ENSG00000180644
LINC01837	long intergenic non-protein coding RNA 1837	-0.126298	-0.525366	0.272771	5.31663	-0.662863	0.516051	0.84685	-5.29377	peak_78470	Day0vsDay15	chr19	31783811	31784542	732	*	Distal Intergenic	19	31859110	31945360	86251	2	105372363	ENST00000659249.1	160818	ENSG00000267489
TPCN1	two pore segment channel 1	-0.126295	-0.529477	0.276888	5.5642	-0.65131	0.523058	0.849683	-5.30122	peak_39226	Day0vsDay15	chr12	113266558	113267055	498	*	Intron	12	113260302	113268852	8551	1	53373	ENST00000548465.1	6256	ENSG00000186815
STK10	serine/threonine kinase 10	-0.12629	-1.19032	0.937742	0.637711	-0.249317	0.805907	0.979004	-5.59367	peak_133382	Day0vsDay8	chr5	172168358	172168850	493	*	Intron	5	172106662	172156725	50064	2	6793	ENST00000519710.1	-11633	ENSG00000072786
CLSTN2	calsyntenin 2	-0.126289	-0.560667	0.30809	0.057193	-0.604317	0.552188	0.861375	-5.34077	peak_114733	Day0vsDay15	chr3	139830483	139831007	525	*	Distal Intergenic	3	139935185	140577397	642213	1	64084	ENST00000458420.7	-104178	ENSG00000158258
LOC102724874	uncharacterized LOC102724874	-0.126286	-0.615986	0.363413	3.20939	-0.542405	0.594069	0.829846	-5.54689	peak_158270	Day0vsDay27	chr8	77699090	77699931	842	*	Distal Intergenic	8	77450697	77476381	25685	1	102724874	ENST00000524014.1	248393	NA
KCTD8	potassium channel tetramerization domain containing 8	-0.126284	-0.561493	0.308926	1.76232	-0.606075	0.551737	0.861107	-5.33233	peak_120028	Day0vsDay15	chr4	44446642	44449374	2733	*	Promoter (<=1kb)	4	44173903	44448809	274907	2	386617	ENST00000360029.4	0	ENSG00000183783
SRRM2	serine/arginine repetitive matrix 2	-0.126281	-0.582897	0.330335	2.74462	-0.57325	0.572238	0.949285	-5.70148	peak_56974	Day0vsDay8	chr16	2769675	2771028	1354	*	Promoter (<=1kb)	16	2770355	2771410	1056	1	23524	ENST00000573692.1	0	ENSG00000167978
LIMA1	LIM domain and actin binding 1	-0.126276	-0.484082	0.231529	3.08692	-0.731531	0.472107	0.829667	-5.27801	peak_36008	Day0vsDay15	chr12	50190814	50191494	681	*	Exon	12	50177774	50196047	18274	2	51474	ENST00000552338.5	4553	ENSG00000050405
CDK8	cyclin dependent kinase 8	-0.126275	-0.607041	0.354491	2.44386	-0.544427	0.591575	0.952768	-5.7402	peak_41820	Day0vsDay8	chr13	26406703	26407506	804	*	Intron	13	26400073	26405238	5166	1	1024	ENST00000480323.1	6630	ENSG00000132964
TAOK3	TAO kinase 3	-0.126267	-0.53163	0.279096	2.48123	-0.646235	0.526269	0.851114	-5.32756	peak_39663	Day0vsDay15	chr12	118346913	118347361	449	*	Intron	12	118243430	118359105	115676	2	51347	ENST00000541186.5	11744	ENSG00000135090
CSF2	colony stimulating factor 2	-0.126264	-0.718484	0.465956	2.54612	-0.451589	0.657378	0.961131	-5.7721	peak_130615	Day0vsDay8	chr5	132115243	132115815	573	*	Distal Intergenic	5	132073789	132076170	2382	1	1437	ENST00000296871.4	41454	ENSG00000164400
FAM53B-AS1	FAM53B antisense RNA 1	-0.126262	-0.605835	0.353311	4.83776	-0.545727	0.590696	0.875946	-5.35679	peak_23372	Day0vsDay15	chr10	124722887	124723786	900	*	Intron	10	124704184	124713703	9520	1	101927944	ENST00000432699.1	18703	NA
ATP23	ATP23 metallopeptidase and ATP synthase assembly factor homolog	-0.12626	-0.553296	0.300775	2.22229	-0.612858	0.546198	0.947475	-5.68807	peak_36715	Day0vsDay8	chr12	57940897	57942166	1270	*	Promoter (<=1kb)	12	57941541	57951884	10344	1	91419	ENST00000551997.1	0	ENSG00000166896
CDK17	cyclin dependent kinase 17	-0.126257	-0.669301	0.416787	1.59382	-0.499856	0.623335	0.956047	-5.59137	peak_38129	Day0vsDay8	chr12	96372945	96373340	396	*	Intron	12	96323966	96399364	75399	2	5128	ENST00000552262.1	26024	ENSG00000059758
BLTP3A	bridge-like lipid transfer protein family member 3A	-0.126257	-0.486382	0.233868	1.58911	-0.764638	0.454814	0.822358	-5.23477	peak_136939	Day0vsDay15	chr6	34791199	34792608	1410	*	Promoter (<=1kb)	6	34792083	34877514	85432	1	54887	ENST00000192788.6	0	ENSG00000065060
SEC24D	SEC24 homolog D, COPII coat complex component	-0.126253	-0.580836	0.32833	1.99064	-0.575684	0.57062	0.949285	-5.69265	peak_122270	Day0vsDay8	chr4	118813046	118813621	576	*	Intron	4	118722823	118836126	113304	2	9871	ENST00000280551.11	22505	ENSG00000150961
LINC01447	long intergenic non-protein coding RNA 1447	-0.126248	-0.628811	0.376314	-0.41902	-0.520706	0.607727	0.881511	-5.42801	peak_146896	Day0vsDay15	chr7	47605923	47606557	635	*	Promoter (1-2kb)	7	47608465	47629888	21424	1	101929086	ENST00000668284.1	-1908	ENSG00000236078
LINC01091	long intergenic non-protein coding RNA 1091	-0.126247	-0.773397	0.520903	-0.560793	-0.404366	0.689813	0.909545	-5.42879	peak_122431	Day0vsDay15	chr4	123564719	123565131	413	*	Intron	4	123553519	123664947	111429	1	285419	ENST00000662928.1	11200	ENSG00000249464
LOC124901499	uncharacterized LOC124901499	-0.126237	-0.870051	0.617577	0.883455	-0.351786	0.728316	0.968169	-5.55479	peak_142728	Day0vsDay8	chr6	163647362	163648364	1003	*	Distal Intergenic	6	163671577	163760739	89163	1	124901499	ENST00000665613.1	-23213	NA
LOC102723789	uncharacterized LOC102723789	-0.126236	-0.557056	0.304584	4.12397	-0.612988	0.547731	0.802397	-5.50798	peak_137399	Day0vsDay27	chr6	40022882	40023740	859	*	Distal Intergenic	6	39934595	40000527	65933	1	102723789	ENST00000649703.1	88287	NA
ST3GAL4	ST3 beta-galactoside alpha-2,3-sialyltransferase 4	-0.126236	-0.563682	0.31121	3.23155	-0.608196	0.55082	0.947642	-5.67733	peak_32768	Day0vsDay8	chr11	126416273	126417335	1063	*	Intron	11	126408450	126414554	6105	1	6484	ENST00000533826.1	7823	ENSG00000110080
LRRC52-AS1	LRRC52 antisense RNA 1	-0.126236	-0.513637	0.261165	1.44317	-0.68746	0.500465	0.841005	-5.2829	peak_10065	Day0vsDay15	chr1	165601703	165601939	237	*	Intron	1	165476841	165582155	105315	2	400794	ENST00000416424.5	-19548	ENSG00000237463
BFSP2	beaded filament structural protein 2	-0.126221	-0.561867	0.309426	5.16379	-0.606916	0.551664	0.947733	-5.72351	peak_114201	Day0vsDay8	chr3	133504828	133505298	471	*	Distal Intergenic	3	133472342	133475206	2865	1	8419	ENST00000503047.1	32486	ENSG00000170819
BAIAP2	BAR/IMD domain containing adaptor protein 2	-0.126218	-0.831567	0.579131	1.18373	-0.370915	0.714217	0.9672	-5.67773	peak_70296	Day0vsDay8	chr17	81055146	81055547	402	*	Promoter (<=1kb)	17	81056362	81100019	43658	1	10458	ENST00000575958.5	-815	ENSG00000175866
GPR18	G protein-coupled receptor 18	-0.126209	-0.548191	0.295773	2.48823	-0.630905	0.535801	0.85492	-5.32363	peak_44687	Day0vsDay15	chr13	99257936	99258816	881	*	Promoter (<=1kb)	13	99254739	99258379	3641	2	2841	ENST00000397470.5	0	ENSG00000125245
PARD6G-AS1	PARD6G antisense RNA 1	-0.126207	-0.585164	0.33275	4.48665	-0.570511	0.575549	0.950309	-5.74867	peak_74942	Day0vsDay8	chr18	80154324	80154765	442	*	Intron	18	80148080	80179839	31760	1	100130522	ENST00000662611.1	6244	ENSG00000267270
MRPL32	mitochondrial ribosomal protein L32	-0.126199	-0.534494	0.282096	1.58525	-0.651536	0.522833	0.787397	-5.50007	peak_146382	Day0vsDay27	chr7	42941089	42941737	649	*	Intron	7	42935043	42948958	13916	1	64983	ENST00000496564.1	6046	ENSG00000106591
DYRK1A	dual specificity tyrosine phosphorylation regulated kinase 1A	-0.12619	-0.548892	0.296511	3.89126	-0.638183	0.531942	0.793565	-5.48958	peak_101935	Day0vsDay27	chr21	37545779	37546582	804	*	Distal Intergenic	21	37501326	37512064	10739	1	1859	ENST00000646351.1	44453	ENSG00000157540
MAP3K8	mitogen-activated protein kinase kinase kinase 8	-0.126181	-0.523759	0.271397	3.07413	-0.666412	0.513578	0.781031	-5.48663	peak_17074	Day0vsDay27	chr10	30455296	30456701	1406	*	Intron	10	30439177	30450638	11462	1	1326	ENST00000430603.1	16119	ENSG00000107968
LOC101927245	uncharacterized LOC101927245	-0.12618	-0.605157	0.352798	4.48396	-0.546155	0.591647	0.952768	-5.76041	peak_159325	Day0vsDay8	chr8	102681662	102682078	417	*	Intron	8	102656487	102666410	9924	1	101927245	ENST00000689431.1	25175	ENSG00000283959
TUBBP5	tubulin beta pseudogene 5	-0.126166	-0.637026	0.384695	1.19064	-0.514483	0.612717	0.839506	-5.5709	peak_168757	Day0vsDay27	chr9	138137636	138139229	1594	*	Exon	9	138150075	138174700	24626	1	643224	ENST00000635438.1	-10846	NA
LOC105373942	uncharacterized LOC105373942	-0.126162	-0.595818	0.343495	4.95941	-0.561558	0.58133	0.82238	-5.53695	peak_94585	Day0vsDay27	chr2	235787936	235788439	504	*	Intron	2	235773855	235783387	9533	2	105373942	ENST00000440101.1	-4549	NA
MCOLN3	mucolipin TRP cation channel 3	-0.126161	-0.605655	0.353333	4.44021	-0.55251	0.587483	0.87476	-5.3472	peak_6557	Day0vsDay15	chr1	85026988	85028150	1163	*	Promoter (1-2kb)	1	85024824	85029959	5136	2	55283	ENST00000475312.1	1809	ENSG00000055732
GRIK3	glutamate ionotropic receptor kainate type subunit 3	-0.126159	-0.792809	0.540492	-0.718947	-0.394571	0.697518	0.912126	-5.4265	peak_4125	Day0vsDay15	chr1	36946014	36946586	573	*	Intron	1	36849674	36859136	9463	2	2899	ENST00000462621.1	-86878	ENSG00000163873
LINC00989	long intergenic non-protein coding RNA 989	-0.12614	-0.764386	0.512106	-0.275074	-0.409659	0.685983	0.877713	-5.66985	peak_121148	Day0vsDay27	chr4	79491824	79492426	603	*	Promoter (<=1kb)	4	79492357	79587127	94771	1	100506035	ENST00000661529.2	0	ENSG00000250334
CFL1	cofilin 1	-0.126138	-0.571742	0.319466	3.97585	-0.591719	0.561469	0.948892	-5.72797	peak_28874	Day0vsDay8	chr11	65856923	65857491	569	*	Promoter (<=1kb)	11	65854975	65857033	2059	2	1072	ENST00000527344.5	0	ENSG00000172757
LOC105372041	uncharacterized LOC105372041	-0.126133	-0.510565	0.258299	3.33371	-0.680091	0.503478	0.94203	-5.67396	peak_72033	Day0vsDay8	chr18	27419796	27420369	574	*	Exon	18	27397952	27401904	3953	1	105372041	ENST00000584566.1	21844	ENSG00000263611
PEMT	phosphatidylethanolamine N-methyltransferase	-0.126124	-1.0398	0.787553	-0.123391	-0.286128	0.777433	0.975019	-5.48824	peak_64965	Day0vsDay8	chr17	17528172	17529892	1721	*	Intron	17	17505563	17519080	13518	2	10400	ENST00000490392.5	-9092	ENSG00000133027
WDFY1	WD repeat and FYVE domain containing 1	-0.126108	-0.578807	0.326591	4.24875	-0.585205	0.565668	0.948932	-5.72936	peak_93642	Day0vsDay8	chr2	223881700	223882520	821	*	3' UTR	2	223884669	223894460	9792	2	57590	ENST00000491453.1	11940	ENSG00000085449
SOHLH1	spermatogenesis and oogenesis specific basic helix-loop-helix 1	-0.126105	-0.544345	0.292134	1.80245	-0.631735	0.535296	0.854684	-5.32823	peak_168331	Day0vsDay15	chr9	135681662	135682189	528	*	Distal Intergenic	9	135693464	135696630	3167	2	402381	ENST00000673731.1	14441	ENSG00000165643
EXT1	exostosin glycosyltransferase 1	-0.126104	-1.07739	0.825178	-0.00637853	-0.274775	0.78603	0.976917	-5.59756	peak_159799	Day0vsDay8	chr8	118098967	118100463	1497	*	Intron	8	117822465	118110414	287950	2	2131	ENST00000436216.2	9951	ENSG00000182197
HOTAIR	HOX transcript antisense RNA	-0.1261	-0.660836	0.408636	2.35047	-0.488802	0.629776	0.956758	-5.75258	peak_36352	Day0vsDay8	chr12	53974226	53975096	871	*	Promoter (<=1kb)	12	53962308	53974956	12649	2	100124700	ENST00000424518.5	0	ENSG00000228630
LOC124904291	uncharacterized LOC124904291	-0.126099	-0.668554	0.416357	-0.438878	-0.481842	0.634635	0.891089	-5.42937	peak_72652	Day0vsDay15	chr18	44098730	44099357	628	*	Distal Intergenic	18	44214971	44342315	127345	1	124904291	ENST00000649259.1	-115614	NA
PDZRN3	PDZ domain containing ring finger 3	-0.126097	-0.675857	0.423664	4.03826	-0.489281	0.630807	0.95692	-5.78183	peak_111696	Day0vsDay8	chr3	73384500	73385341	842	*	Promoter (2-3kb)	3	73384470	73388146	3677	2	23024	ENST00000478209.1	2805	ENSG00000121440
CHST11	carbohydrate sulfotransferase 11	-0.126094	-0.537069	0.284881	2.56854	-0.635969	0.531299	0.79313	-5.50354	peak_38461	Day0vsDay27	chr12	104502822	104503514	693	*	Intron	12	104457001	104602147	145147	1	50515	ENST00000546689.1	45821	ENSG00000171310
DSC3	desmocollin 3	-0.126093	-0.664263	0.412077	0.607828	-0.488868	0.630628	0.88967	-5.42548	peak_72140	Day0vsDay15	chr18	30752316	30753344	1029	*	Distal Intergenic	18	30994126	31006918	12793	2	1825	ENST00000584980.1	253574	ENSG00000134762
C1QL2	complement C1q like 2	-0.126084	-0.662349	0.410181	2.0678	-0.487345	0.630792	0.848902	-5.59071	peak_88836	Day0vsDay27	chr2	119136097	119136640	544	*	Distal Intergenic	2	119156243	119158751	2509	2	165257	ENST00000272520.4	22111	ENSG00000144119
NFIX	nuclear factor I X	-0.126082	-0.47937	0.227206	2.78	-0.751136	0.462478	0.825658	-5.25567	peak_76965	Day0vsDay15	chr19	13060370	13060796	427	*	Intron	19	13070003	13074019	4017	1	4784	ENST00000588680.1	-9207	ENSG00000008441
SPAAR	small regulatory polypeptide of amino acid response	-0.126076	-0.511271	0.259118	2.30958	-0.689865	0.498821	0.772453	-5.46225	peak_163303	Day0vsDay27	chr9	35920379	35920743	365	*	Intron	9	35909492	35937153	27662	1	158376	ENST00000638062.1	10887	ENSG00000235387
LINC02004	long intergenic non-protein coding RNA 2004	-0.126072	-0.51443	0.262286	4.37445	-0.672888	0.507964	0.844097	-5.29287	peak_114287	Day0vsDay15	chr3	134308053	134308863	811	*	Distal Intergenic	3	134313498	134327944	14447	1	105374119	ENST00000702198.1	-4635	ENSG00000240006
KLRC2	killer cell lectin like receptor C2	-0.126064	-0.535944	0.283816	4.91215	-0.649822	0.524441	0.850414	-5.30046	peak_34535	Day0vsDay15	chr12	10440664	10440987	324	*	Promoter (1-2kb)	12	10430980	10442300	11321	2	3822	ENST00000536833.6	1313	ENSG00000205809
LOC124907892	uncharacterized LOC124907892	-0.126061	-0.577889	0.325767	0.374467	-0.588713	0.563051	0.865486	-5.31815	peak_89924	Day0vsDay15	chr2	132347329	132347930	602	*	Promoter (<=1kb)	2	132347473	132365130	17658	1	124907892	ENST00000666693.1	0	NA
NIPAL3	NIPA like domain containing 3	-0.126059	-0.648714	0.396595	5.61237	-0.500444	0.622667	0.956047	-5.78194	peak_2753	Day0vsDay8	chr1	24415289	24416303	1015	*	Promoter (<=1kb)	1	24415802	24472976	57175	1	57185	ENST00000374399.9	0	ENSG00000001461
ICOSLG	inducible T cell costimulator ligand	-0.126056	-0.658276	0.406164	2.23093	-0.498136	0.624134	0.956047	-5.70552	peak_102580	Day0vsDay8	chr21	44240115	44241632	1518	*	Promoter (<=1kb)	21	44215382	44240943	25562	2	23308	ENST00000643466.2	0	ENSG00000160223
FBLN2	fibulin 2	-0.126045	-0.587032	0.334943	4.58398	-0.577802	0.570768	0.949285	-5.73093	peak_108010	Day0vsDay8	chr3	13563380	13563922	543	*	Promoter (2-3kb)	3	13566476	13570831	4356	1	2199	ENST00000465610.1	-2554	ENSG00000163520
URB2	URB2 ribosome biogenesis homolog	-0.126043	-0.767571	0.515486	1.72188	-0.421341	0.678662	0.905747	-5.41508	peak_13814	Day0vsDay15	chr1	229691254	229691991	738	*	Distal Intergenic	1	229650847	229659126	8280	1	9816	ENST00000434387.1	40407	ENSG00000135763
KCNJ11	potassium inwardly rectifying channel subfamily J member 11	-0.126042	-0.630271	0.378186	4.05588	-0.518138	0.609488	0.954652	-5.76789	peak_26305	Day0vsDay8	chr11	17388794	17390135	1342	*	Promoter (<=1kb)	11	17365172	17388894	23723	2	3767	ENST00000682764.1	0	ENSG00000187486
HSBP1L1	heat shock factor binding protein 1 like 1	-0.126037	-0.741166	0.489093	0.77003	-0.436046	0.667932	0.868876	-5.56888	peak_74917	Day0vsDay27	chr18	79961630	79962621	992	*	Promoter (1-2kb)	18	79964582	79966970	2389	1	440498	ENST00000592352.1	-1961	ENSG00000226742
MTCL1	microtubule crosslinking factor 1	-0.12603	-0.773951	0.521891	0.449866	-0.403189	0.690667	0.879877	-5.6174	peak_71177	Day0vsDay27	chr18	8721362	8722201	840	*	Intron	18	8717759	8718592	834	1	23255	ENST00000523122.1	3603	ENSG00000168502
LOC101929373	uncharacterized LOC101929373	-0.126023	-0.521597	0.26955	2.09771	-0.66036	0.515817	0.84675	-5.31415	peak_17583	Day0vsDay15	chr10	41879212	41879635	424	*	Distal Intergenic	10	42242721	42276842	34122	1	101929373	ENST00000622823.4	-363086	NA
PINX1-DT	PINX1 divergent transcript	-0.12602	-0.836677	0.584638	0.688506	-0.367567	0.716678	0.9672	-5.49779	peak_154829	Day0vsDay8	chr8	10839355	10840381	1027	*	Promoter (<=1kb)	8	10839964	10847594	7631	1	101929229	ENST00000655622.1	0	NA
FHL5	four and a half LIM domains 5	-0.126013	-0.624833	0.372806	6.11643	-0.523665	0.606694	0.954386	-5.77164	peak_139477	Day0vsDay8	chr6	96689110	96689478	369	*	Distal Intergenic	6	96563128	96618626	55499	1	9457	ENST00000450218.6	125982	ENSG00000112214
TPRX1	tetrapeptide repeat homeobox 1	-0.126007	-0.520034	0.26802	4.84738	-0.673055	0.509592	0.778666	-5.47453	peak_80215	Day0vsDay27	chr19	47802613	47805048	2436	*	Promoter (<=1kb)	19	47801232	47804551	3320	2	284355	ENST00000698655.1	0	ENSG00000178928
SLC25A25	solute carrier family 25 member 25	-0.126007	-0.731421	0.479407	0.595878	-0.436935	0.667496	0.962395	-5.47259	peak_167215	Day0vsDay8	chr9	128103032	128103869	838	*	Promoter (<=1kb)	9	128103722	128107647	3926	1	114789	ENST00000466983.1	0	ENSG00000148339
MIR4527	microRNA 4527	-0.126005	-0.566542	0.314531	5.59033	-0.597473	0.55765	0.94842	-5.72925	peak_72908	Day0vsDay8	chr18	47485421	47486219	799	*	Intron	18	47380496	47380565	70	1	100616264	ENST00000584505.1	104925	ENSG00000266582
XPO6	exportin 6	-0.126001	-0.661636	0.409633	4.68608	-0.494792	0.626838	0.956269	-5.78516	peak_59009	Day0vsDay8	chr16	28108155	28108993	839	*	Promoter (1-2kb)	16	28105689	28106422	734	2	23214	ENST00000570007.1	-1733	ENSG00000169180
ARMH4	armadillo like helical domain containing 4	-0.125998	-0.915604	0.663607	-1.24974	-0.330759	0.743928	0.904701	-5.7238	peak_47424	Day0vsDay27	chr14	58297490	58298825	1336	*	Promoter (<=1kb)	14	58139101	58298139	159039	2	145407	ENST00000554218.1	0	ENSG00000139971
FLYWCH1	FLYWCH-type zinc finger 1	-0.125998	-0.615184	0.363188	5.78194	-0.536594	0.598213	0.952962	-5.76305	peak_57006	Day0vsDay8	chr16	2937222	2937676	455	*	Promoter (<=1kb)	16	2938305	2943589	5285	1	84256	ENST00000571983.5	-629	ENSG00000059122
VARS1	valyl-tRNA synthetase 1	-0.125991	-0.53299	0.281007	2.17597	-0.644383	0.527049	0.78998	-5.5189	peak_136595	Day0vsDay27	chr6	31797665	31797924	260	*	Promoter (1-2kb)	6	31777518	31795752	18235	2	7407	ENST00000375663.8	-1913	ENSG00000204394
DUBR	DPPA2 upstream binding RNA	-0.125991	-0.706276	0.454294	1.80765	-0.450045	0.657042	0.862644	-5.60829	peak_112590	Day0vsDay27	chr3	107271769	107272351	583	*	Intron	3	107283193	107294990	11798	1	344595	ENST00000666345.1	-10842	ENSG00000243701
MIR4458HG	MIR4458 host gene	-0.125989	-0.565549	0.313571	1.52677	-0.59719	0.557517	0.863186	-5.35215	peak_125771	Day0vsDay15	chr5	8331348	8332385	1038	*	Intron	5	8450701	8460096	9396	1	100505738	ENST00000667556.1	-118316	ENSG00000247516
LOC107987097	uncharacterized LOC107987097	-0.125983	-0.753838	0.501872	-0.596696	-0.41684	0.680958	0.874776	-5.62247	peak_165090	Day0vsDay27	chr9	93399416	93400584	1169	*	Distal Intergenic	9	93435332	93437121	1790	2	107987097	ENST00000445280.1	36537	NA
PRDM12	PR/SET domain 12	-0.125981	-0.493953	0.24199	4.84895	-0.710695	0.486775	0.835745	-5.26844	peak_167612	Day0vsDay15	chr9	130656318	130656972	655	*	Distal Intergenic	9	130664594	130682983	18390	1	59335	ENST00000253008.3	-7622	ENSG00000130711
PPP2R5E	protein phosphatase 2 regulatory subunit B'epsilon	-0.125974	-0.762313	0.510364	0.0738642	-0.433924	0.670439	0.902822	-5.37287	peak_47669	Day0vsDay15	chr14	63437923	63438808	886	*	Intron	14	63384531	63453776	69246	2	5529	ENST00000556150.1	14968	ENSG00000154001
CACNA2D2	calcium voltage-gated channel auxiliary subunit alpha2delta 2	-0.12597	-0.640045	0.388106	3.06403	-0.520711	0.60889	0.837538	-5.56115	peak_110396	Day0vsDay27	chr3	50492924	50493389	466	*	Intron	3	50362799	50503423	140625	2	9254	ENST00000423994.6	10034	ENSG00000007402
LOC101929028	uncharacterized LOC101929028	-0.125966	-0.510408	0.258476	1.06687	-0.679173	0.504049	0.77541	-5.49477	peak_155099	Day0vsDay27	chr8	16504824	16505417	594	*	Intron	8	16250398	16511916	261519	2	101929028	ENST00000521876.5	6499	NA
EVL	Enah/Vasp-like	-0.125965	-0.572898	0.320967	4.09434	-0.584207	0.564971	0.866076	-5.34511	peak_50100	Day0vsDay15	chr14	100068368	100069379	1012	*	Promoter (1-2kb)	14	100066437	100128581	62145	1	51466	ENST00000557153.5	1931	ENSG00000196405
OGFOD3	2-oxoglutarate and iron dependent oxygenase domain containing 3	-0.125963	-0.890512	0.638586	-0.416637	-0.342343	0.735613	0.923754	-5.40518	peak_70519	Day0vsDay15	chr17	82384296	82384912	617	*	Distal Intergenic	17	82391667	82392105	439	2	79701	ENST00000582146.1	7193	ENSG00000181396
LOC105371720	uncharacterized LOC105371720	-0.125962	-0.622843	0.370919	1.39087	-0.525467	0.604468	0.880127	-5.39076	peak_65880	Day0vsDay15	chr17	30237551	30238911	1361	*	Promoter (<=1kb)	17	30238741	30252237	13497	1	105371720	ENST00000577420.1	0	NA
BMPER	BMP binding endothelial regulator	-0.125959	-0.568053	0.316134	5.11443	-0.593267	0.560648	0.948892	-5.73319	peak_145881	Day0vsDay8	chr7	34163798	34164375	578	*	Distal Intergenic	7	34067232	34153098	85867	1	168667	ENST00000476525.2	96566	ENSG00000164619
PDE2A-AS2	PDE2A antisense RNA 2	-0.125959	-0.485354	0.233436	2.77638	-0.748805	0.464254	0.750293	-5.43963	peak_29671	Day0vsDay27	chr11	72585217	72586231	1015	*	Promoter (<=1kb)	11	72584572	72587979	3408	1	105369378	ENST00000545254.1	645	NA
KANSL1	KAT8 regulatory NSL complex subunit 1	-0.125959	-0.544601	0.292683	2.06639	-0.628613	0.537292	0.855645	-5.31881	peak_67379	Day0vsDay15	chr17	46212745	46213663	919	*	Intron	17	46029916	46223676	193761	2	284058	ENST00000572904.6	10013	ENSG00000120071
LARP1	La ribonucleoprotein 1, translational regulator	-0.125956	-0.44857	0.196658	3.76828	-0.82893	0.418053	0.808508	-5.19394	peak_132440	Day0vsDay15	chr5	154813391	154814343	953	*	Promoter (2-3kb)	5	154811388	154813920	2533	1	23367	ENST00000524187.1	2003	ENSG00000155506
PLEKHM1	pleckstrin homology and RUN domain containing M1	-0.125955	-0.514609	0.262699	3.86942	-0.695464	0.496111	0.838914	-5.27885	peak_67287	Day0vsDay15	chr17	45484851	45485457	607	*	Promoter (2-3kb)	17	45453308	45482612	29305	2	9842	ENST00000700127.1	-2239	ENSG00000225190
CNTN6	contactin 6	-0.125949	-0.615884	0.363987	3.68163	-0.539762	0.596398	0.877986	-5.35738	peak_107190	Day0vsDay15	chr3	1232679	1233404	726	*	Intron	3	1093024	1404217	311194	1	27255	ENST00000446702.7	139655	ENSG00000134115
ARHGAP1	Rho GTPase activating protein 1	-0.125943	-0.550712	0.298826	5.17259	-0.617474	0.544809	0.858014	-5.31943	peak_27705	Day0vsDay15	chr11	46700237	46701250	1014	*	Promoter (<=1kb)	11	46677080	46700619	23540	2	392	ENST00000311956.9	0	ENSG00000175220
C13orf46	chromosome 13 open reading frame 46	-0.125936	-0.482579	0.230707	2.0311	-0.734909	0.471388	0.754869	-5.46671	peak_45683	Day0vsDay27	chr13	113979459	113980596	1138	*	Intron	13	113953705	113974076	20372	2	100507747	ENST00000636427.3	-5383	ENSG00000283199
LINC02054	long intergenic non-protein coding RNA 2054	-0.125934	-0.549805	0.297936	4.60713	-0.617267	0.544863	0.947475	-5.72218	peak_116528	Day0vsDay8	chr3	184448251	184448943	693	*	Intron	3	184419869	184457891	38023	1	105374250	ENST00000645656.1	28382	ENSG00000224153
FCF1P2	FCF1 pseudogene 2	-0.125931	-0.654658	0.402797	2.11885	-0.511582	0.6153	0.955363	-5.71512	peak_110151	Day0vsDay8	chr3	48278943	48279648	706	*	Intron	3	48290793	48291375	583	2	101060195	ENST00000415284.1	11727	NA
ICAM5	intercellular adhesion molecule 5	-0.125928	-0.594467	0.342612	5.38943	-0.56049	0.582224	0.951438	-5.75042	peak_76588	Day0vsDay8	chr19	10289047	10290074	1028	*	Promoter (<=1kb)	19	10289952	10296778	6827	1	7087	ENST00000221980.5	0	ENSG00000105376
TIAM2	TIAM Rac1 associated GEF 2	-0.125924	-0.541558	0.28971	1.5633	-0.634528	0.533446	0.853903	-5.34116	peak_142010	Day0vsDay15	chr6	154805342	154805657	316	*	Exon	6	154832697	155257723	425027	1	26230	ENST00000461783.7	-27040	ENSG00000146426
LOC105374391	uncharacterized LOC105374391	-0.125924	-0.485756	0.233908	3.3026	-0.73545	0.471489	0.829386	-5.25871	peak_119553	Day0vsDay15	chr4	33382367	33383495	1129	*	Distal Intergenic	4	33467398	33693993	226596	1	105374391	ENST00000673514.1	-83903	NA
TDRD1	tudor domain containing 1	-0.125922	-0.713254	0.46141	-0.138322	-0.450861	0.65754	0.862937	-5.58352	peak_22423	Day0vsDay27	chr10	114197816	114199030	1215	*	Intron	10	114179590	114228417	48828	1	56165	ENST00000369280.1	18226	ENSG00000095627
LOC101929650	uncharacterized LOC101929650	-0.125917	-0.526371	0.274537	2.66893	-0.667871	0.512844	0.845777	-5.29416	peak_70667	Day0vsDay15	chr17	83124078	83124653	576	*	Distal Intergenic	17	83135734	83146190	10457	1	101929650	ENST00000654400.1	-11081	NA
LOC105372092	uncharacterized LOC105372092	-0.125915	-1.01276	0.760927	-0.438132	-0.294299	0.771264	0.935104	-5.45764	peak_72730	Day0vsDay15	chr18	45691339	45691562	224	*	Intron	18	45687025	45725019	37995	1	105372092	ENST00000644925.1	4314	NA
EPS15L1	epidermal growth factor receptor pathway substrate 15 like 1	-0.125914	-0.702606	0.450777	0.273049	-0.452573	0.655248	0.898189	-5.42967	peak_77421	Day0vsDay15	chr19	16446661	16447338	678	*	Intron	19	16400631	16435296	34666	2	58513	ENST00000602009.5	-11365	ENSG00000127527
NUDT3	nudix hydrolase 3	-0.125913	-0.578547	0.326721	5.08184	-0.579336	0.569701	0.94922	-5.74196	peak_136905	Day0vsDay8	chr6	34362981	34363264	284	*	Intron	6	34279679	34392669	112991	2	11165	ENST00000607016.2	29405	ENSG00000272325
MIR21	microRNA 21	-0.125913	-0.526921	0.275096	4.63518	-0.650838	0.521832	0.849181	-5.30757	peak_68334	Day0vsDay15	chr17	59848790	59849509	720	*	Distal Intergenic	17	59841266	59841337	72	1	406991	ENST00000362134.1	7524	ENSG00000284190
LOC101927948	uncharacterized LOC101927948	-0.12591	-0.53157	0.279751	5.00795	-0.64336	0.526582	0.851228	-5.31073	peak_86389	Day0vsDay15	chr2	78138082	78138801	720	*	Intron	2	78088732	78127806	39075	1	101927948	ENST00000670725.1	49350	ENSG00000229494
BPIFB4	BPI fold containing family B member 4	-0.125908	-0.585663	0.333846	5.06561	-0.568141	0.576767	0.950328	-5.74908	peak_97573	Day0vsDay8	chr20	33104329	33104833	505	*	Promoter (<=1kb)	20	33104704	33111751	7048	1	149954	ENST00000494121.1	0	ENSG00000186191
ZC3H14	zinc finger CCCH-type containing 14	-0.125907	-0.709979	0.458164	-0.380673	-0.453363	0.656046	0.862262	-5.60811	peak_49008	Day0vsDay27	chr14	88562616	88563658	1043	*	Promoter (<=1kb)	14	88562970	88612407	49438	1	79882	ENST00000302216.12	0	ENSG00000100722
POLR2K	RNA polymerase II, I and III subunit K	-0.125902	-0.748752	0.496947	1.25171	-0.418994	0.679247	0.964113	-5.65363	peak_159117	Day0vsDay8	chr8	100149902	100151144	1243	*	Promoter (<=1kb)	8	100150623	100152209	1587	1	5440	ENST00000522439.1	0	ENSG00000147669
SLC23A2	solute carrier family 23 member 2	-0.1259	-0.489641	0.237842	3.15714	-0.728651	0.475777	0.83106	-5.26628	peak_95996	Day0vsDay15	chr20	4863045	4864097	1053	*	Intron	20	4873877	4885991	12115	2	9962	ENST00000496331.1	21894	ENSG00000089057
H1-10-AS1	H1-10 antisense RNA 1	-0.125897	-0.552078	0.300284	5.39181	-0.617063	0.544845	0.947475	-5.71617	peak_114024	Day0vsDay8	chr3	129328579	129329001	423	*	Distal Intergenic	3	129318236	129324569	6334	1	339942	ENST00000502789.2	10343	NA
NAB2	NGFI-A binding protein 2	-0.125893	-0.615928	0.364142	1.57866	-0.538974	0.596201	0.952882	-5.658	peak_36631	Day0vsDay8	chr12	57093931	57094468	538	*	Promoter (1-2kb)	12	57092149	57093146	998	1	4665	ENST00000554839.1	1782	ENSG00000166886
LOC124900201	small nucleolar RNA SNORA57	-0.125889	-0.71397	0.462193	0.266411	-0.447548	0.659787	0.899425	-5.38496	peak_133393	Day0vsDay15	chr5	172225467	172225741	275	*	Intron	5	172252334	172252478	145	2	124900201	ENST00000391227.1	26737	ENSG00000212529
CUL4A	cullin 4A	-0.125888	-0.78798	0.536205	0.666898	-0.405698	0.689959	0.879587	-5.57864	peak_45542	Day0vsDay27	chr13	113226755	113227334	580	*	Intron	13	113209883	113235145	25263	1	8451	ENST00000498562.2	16872	ENSG00000139842
USP25	ubiquitin specific peptidase 25	-0.12588	-0.655437	0.403677	0.64616	-0.492722	0.627047	0.847109	-5.63613	peak_101033	Day0vsDay27	chr21	15826189	15826576	388	*	Promoter (1-2kb)	21	15825010	15833379	8370	1	29761	ENST00000453553.1	1179	ENSG00000155313
CPZ	carboxypeptidase Z	-0.125878	-0.536862	0.285105	5.53741	-0.639253	0.530751	0.85271	-5.3076	peak_118639	Day0vsDay15	chr4	8558196	8559023	828	*	Exon	4	8578325	8619749	41425	1	8532	ENST00000514302.5	-19302	ENSG00000109625
LOC124900239	small nucleolar RNA SNORD56	-0.125878	-0.811812	0.560057	1.28618	-0.391271	0.700161	0.965679	-5.60231	peak_145067	Day0vsDay8	chr7	20424021	20424602	582	*	Distal Intergenic	7	20377331	20377401	71	1	124900239	ENST00000363883.1	46690	ENSG00000200753
ST8SIA1	ST8 alpha-N-acetyl-neuraminide alpha-2,8-sialyltransferase 1	-0.12587	-0.617588	0.365848	5.61952	-0.530596	0.600967	0.95305	-5.76942	peak_34998	Day0vsDay8	chr12	22321131	22321944	814	*	Intron	12	22248826	22334163	85338	2	6489	ENST00000541868.1	12219	ENSG00000111728
RBFOX3	RNA binding fox-1 homolog 3	-0.125867	-0.550463	0.298729	2.53022	-0.618508	0.543532	0.947475	-5.67008	peak_70036	Day0vsDay8	chr17	79466803	79467272	470	*	Intron	17	79089345	79482598	393254	2	146713	ENST00000583458.5	15326	ENSG00000167281
LOC105376433	uncharacterized LOC105376433	-0.125866	-0.563071	0.311339	3.9327	-0.601821	0.554726	0.947774	-5.72043	peak_16298	Day0vsDay8	chr10	15208163	15209481	1319	*	Distal Intergenic	10	15237492	15241767	4276	1	105376433	ENST00000433455.1	-28011	NA
GBA3	glucosylceramidase beta 3 (gene/pseudogene)	-0.125865	-0.621106	0.369376	3.25422	-0.549403	0.589866	0.952656	-5.73024	peak_119171	Day0vsDay8	chr4	22778482	22779254	773	*	Intron	4	22754413	22819282	64870	1	57733	ENST00000508264.1	24069	ENSG00000249948
CYP4F22	cytochrome P450 family 4 subfamily F member 22	-0.125859	-0.62796	0.376241	3.99083	-0.523702	0.60684	0.836699	-5.55583	peak_77292	Day0vsDay27	chr19	15555754	15556898	1145	*	Distal Intergenic	19	15525333	15552316	26984	1	126410	ENST00000601005.2	30421	ENSG00000171954
PC	pyruvate carboxylase	-0.125856	-0.601723	0.350012	5.00028	-0.551905	0.588106	0.952317	-5.76052	peak_28990	Day0vsDay8	chr11	66856008	66857141	1134	*	Promoter (<=1kb)	11	66852604	66856270	3667	2	5091	ENST00000651831.1	0	ENSG00000173599
FAM124B	family with sequence similarity 124 member B	-0.12585	-0.562207	0.310507	2.57891	-0.601926	0.554421	0.947774	-5.65261	peak_93676	Day0vsDay8	chr2	224405330	224405899	570	*	Distal Intergenic	2	224378698	224402107	23410	2	79843	ENST00000409685.4	-3223	ENSG00000124019
HIP1	huntingtin interacting protein 1	-0.125849	-0.67555	0.423852	-0.159066	-0.474548	0.639744	0.892507	-5.43629	peak_148787	Day0vsDay15	chr7	75663042	75663825	784	*	Intron	7	75582092	75611843	29752	2	3092	ENST00000420909.1	-51199	ENSG00000127946
MDGA1	MAM domain containing glycosylphosphatidylinositol anchor 1	-0.125848	-0.643975	0.39228	1.22781	-0.512424	0.614417	0.840367	-5.57349	peak_137248	Day0vsDay27	chr6	37632550	37632955	406	*	3' UTR	6	37633737	37639824	6088	2	266727	ENST00000373401.2	6869	ENSG00000112139
KCNJ6-AS1	KCNJ6 antisense RNA 1	-0.125841	-0.57593	0.324247	6.09075	-0.579539	0.568061	0.949051	-5.74193	peak_101952	Day0vsDay8	chr21	37667271	37668784	1514	*	Intron	21	37698555	37740702	42148	1	105372799	ENST00000711629.1	-29771	ENSG00000292434
LOC105378291	uncharacterized LOC105378291	-0.125833	-0.687147	0.43548	0.238561	-0.477183	0.638925	0.853046	-5.55193	peak_18101	Day0vsDay27	chr10	47244736	47246048	1313	*	Distal Intergenic	10	47207531	47224994	17464	1	105378291	ENST00000686610.1	37205	NA
STMN4	stathmin 4	-0.125833	-0.482906	0.231239	2.75653	-0.745815	0.465426	0.826382	-5.25453	peak_155778	Day0vsDay15	chr8	27256954	27257601	648	*	Promoter (<=1kb)	8	27241168	27258398	17231	2	81551	ENST00000522750.1	797	ENSG00000015592
MUC2	mucin 2, oligomeric mucus/gel-forming	-0.125833	-0.675593	0.423927	-0.335954	-0.476372	0.639087	0.892315	-5.35462	peak_24921	Day0vsDay15	chr11	1073114	1073773	660	*	Promoter (1-2kb)	11	1074875	1094425	19551	1	4583	ENST00000675028.1	-1102	ENSG00000198788
GCFC2	GC-rich sequence DNA-binding factor 2	-0.125827	-0.537986	0.286332	2.8054	-0.6328	0.53333	0.946676	-5.66652	peak_86328	Day0vsDay8	chr2	76313287	76313646	360	*	Intron	2	75662708	75710985	48278	2	6936	ENST00000541687.5	-602302	ENSG00000005436
LOC101929918	uncharacterized LOC101929918	-0.125822	-0.571135	0.31949	5.14319	-0.585665	0.564008	0.865752	-5.33946	peak_26983	Day0vsDay15	chr11	34051036	34052831	1796	*	Promoter (<=1kb)	11	34049786	34052132	2347	2	101929918	ENST00000664488.2	0	ENSG00000286626
LINC03021	long intergenic non-protein coding RNA 3021	-0.12582	-1.58947	1.33783	-0.0741011	-0.178184	0.860301	0.984598	-5.69182	peak_154323	Day0vsDay8	chr8	2549814	2550292	479	*	Intron	8	2589985	2623365	33381	2	101927815	ENST00000618928.4	73073	ENSG00000254319
WNT3	Wnt family member 3	-0.125817	-0.612698	0.361064	1.78114	-0.53564	0.597534	0.952882	-5.65239	peak_67419	Day0vsDay8	chr17	46770876	46772580	1705	*	Promoter (<=1kb)	17	46762618	46772287	9670	2	7473	ENST00000706483.1	0	ENSG00000108379
SLC25A45	solute carrier family 25 member 45	-0.125804	-0.61451	0.362902	6.06497	-0.534533	0.599599	0.953021	-5.76448	peak_28791	Day0vsDay8	chr11	65381809	65382883	1075	*	Promoter (<=1kb)	11	65375192	65382007	6816	2	283130	ENST00000527174.5	0	ENSG00000162241
TSPAN15	tetraspanin 15	-0.125801	-0.584044	0.332442	2.55925	-0.592588	0.56123	0.948892	-5.58132	peak_19172	Day0vsDay8	chr10	69515226	69517191	1966	*	Intron	10	69510166	69544257	34092	1	23555	ENST00000654329.1	5060	ENSG00000099282
HDGF	heparin binding growth factor	-0.125797	-0.514549	0.262954	4.04346	-0.672718	0.50952	0.844779	-5.29888	peak_9470	Day0vsDay15	chr1	156746458	156747642	1185	*	Promoter (<=1kb)	1	156743156	156747471	4316	2	3068	ENST00000482651.5	0	ENSG00000143321
ZNF467	zinc finger protein 467	-0.125796	-0.552736	0.301145	2.28428	-0.623702	0.540561	0.856314	-5.32376	peak_152629	Day0vsDay15	chr7	149772959	149774159	1201	*	Promoter (<=1kb)	7	149764182	149773219	9038	2	168544	ENST00000484747.5	0	ENSG00000181444
TPST2	tyrosylprotein sulfotransferase 2	-0.125794	-0.54338	0.291793	3.49614	-0.642765	0.528646	0.791055	-5.49263	peak_104289	Day0vsDay27	chr22	26551392	26551737	346	*	Promoter (<=1kb)	22	26524082	26550653	26572	2	8459	ENST00000454778.6	-739	ENSG00000128294
XXYLT1	xyloside xylosyltransferase 1	-0.125789	-1.5847	1.33312	-0.688784	-0.17872	0.859779	0.984571	-5.57862	peak_117113	Day0vsDay8	chr3	194929296	194929594	299	*	Distal Intergenic	3	195069593	195087372	17780	2	152002	ENST00000460582.1	157778	ENSG00000173950
COL21A1	collagen type XXI alpha 1 chain	-0.125786	-1.58152	1.32995	-0.590077	-0.179106	0.859479	0.984571	-5.62454	peak_138334	Day0vsDay8	chr6	56246537	56247081	545	*	Promoter (<=1kb)	6	56179809	56247437	67629	2	81578	ENST00000370817.3	356	ENSG00000124749
POLR1HASP	POLR1H antisense, pseudogene	-0.125776	-0.643193	0.39164	4.36601	-0.510208	0.616193	0.955363	-5.77514	peak_136365	Day0vsDay8	chr6	30037245	30037508	264	*	Promoter (2-3kb)	6	30012099	30035015	22917	2	80862	ENST00000444051.1	-2230	ENSG00000293508
LEF1	lymphoid enhancer binding factor 1	-0.125755	-0.693749	0.44224	4.2871	-0.459277	0.651323	0.959997	-5.80317	peak_121978	Day0vsDay8	chr4	108148408	108148625	218	*	Intron	4	108048597	108165195	116599	2	51176	ENST00000509428.5	16570	ENSG00000138795
CDH13	cadherin 13	-0.125754	-0.567759	0.316251	5.46952	-0.590675	0.562222	0.865259	-5.33394	peak_62102	Day0vsDay15	chr16	82626969	82628576	1608	*	Promoter (<=1kb)	16	82626969	83032121	405153	1	1012	ENST00000568770.5	0	ENSG00000140945
PACRG-AS3	PACRG antisense RNA 3	-0.125752	-0.702059	0.450556	-0.602732	-0.45229	0.655449	0.898276	-5.3882	peak_142687	Day0vsDay15	chr6	163231928	163232511	584	*	Intron	6	163181677	163192038	10362	2	729658	ENST00000653943.1	-39890	ENSG00000225683
LINC02558	long intergenic non-protein coding RNA 2558	-0.12574	-0.580575	0.329095	2.71774	-0.583038	0.567001	0.867037	-5.34424	peak_104774	Day0vsDay15	chr22	31987389	31988067	679	*	Intron	22	31970861	31973475	2615	1	105372999	ENST00000436395.1	16528	NA
GLT8D1	glycosyltransferase 8 domain containing 1	-0.125732	-0.456107	0.204643	3.39379	-0.816969	0.425466	0.811356	-5.20094	peak_110606	Day0vsDay15	chr3	52696700	52697842	1143	*	Promoter (<=1kb)	3	52694899	52697534	2636	2	55830	ENST00000463827.1	0	ENSG00000016864
CRACDL	CRACD like	-0.12573	-0.546269	0.294809	3.39025	-0.619712	0.541757	0.856862	-5.33799	peak_87493	Day0vsDay15	chr2	98875021	98875838	818	*	Intron	2	98826988	98869362	42375	2	343990	ENST00000423771.5	-5659	ENSG00000196872
LOC105372358	uncharacterized LOC105372358	-0.125721	-0.645552	0.39411	1.91365	-0.518225	0.6106	0.954756	-5.6652	peak_78424	Day0vsDay8	chr19	31020042	31020930	889	*	Distal Intergenic	19	31100304	31147981	47678	1	105372358	ENST00000638312.1	-79374	NA
ACOT8	acyl-CoA thioesterase 8	-0.12572	-0.771082	0.519641	1.29258	-0.405302	0.689564	0.965282	-5.66253	peak_98690	Day0vsDay8	chr20	45841998	45842635	638	*	3' UTR	20	45842023	45849110	7088	2	10005	ENST00000484975.5	6475	ENSG00000101473
TMEM120B	transmembrane protein 120B	-0.125712	-0.496625	0.2452	4.28336	-0.715693	0.484175	0.834581	-5.26358	peak_39965	Day0vsDay15	chr12	121748844	121749311	468	*	Promoter (2-3kb)	12	121752129	121776158	24030	1	144404	ENST00000540377.1	-2818	ENSG00000188735
LOC124902312	uncharacterized LOC124902312	-0.125712	-0.558497	0.307072	2.54439	-0.604277	0.552998	0.805079	-5.53956	peak_168546	Day0vsDay27	chr9	136974919	136975322	404	*	Promoter (<=1kb)	9	136975092	136979021	3930	1	124902312	ENST00000640716.1	0	NA
PRKCH	protein kinase C eta	-0.125712	-0.604532	0.353108	3.83957	-0.545704	0.591734	0.952768	-5.75658	peak_47603	Day0vsDay8	chr14	61514725	61515565	841	*	Intron	14	61525090	61529205	4116	1	5583	ENST00000555110.1	-9525	ENSG00000027075
RPH3A	rabphilin 3A	-0.12571	-0.563591	0.31217	2.40116	-0.604464	0.55313	0.805141	-5.53002	peak_39155	Day0vsDay27	chr12	112575498	112576337	840	*	Promoter (<=1kb)	12	112575265	112865432	290168	1	22895	ENST00000546703.5	233	ENSG00000089169
OR11H1	olfactory receptor family 11 subfamily H member 1	-0.125709	-0.580457	0.329039	0.0170191	-0.577685	0.569688	0.815899	-5.57226	peak_103088	Day0vsDay27	chr22	15553533	15554156	624	*	Exon	22	15528192	15529139	948	1	81061	ENST00000643195.1	25341	ENSG00000130538
TOR1B	torsin family 1 member B	-0.1257	-0.561461	0.310061	5.09694	-0.598622	0.556824	0.863186	-5.33085	peak_167476	Day0vsDay15	chr9	129802774	129803780	1007	*	Promoter (<=1kb)	9	129803157	129804480	1324	1	27348	ENST00000486372.1	0	ENSG00000136816
EGFLAM-AS4	EGFLAM antisense RNA 4	-0.1257	-0.811052	0.559653	-0.215429	-0.380169	0.707433	0.887895	-5.65016	peak_127187	Day0vsDay27	chr5	38346768	38347260	493	*	Intron	5	38282264	38290986	8723	2	100852408	ENST00000512496.1	-55782	ENSG00000248730
C11orf96	chromosome 11 open reading frame 96	-0.125696	-0.732739	0.481346	1.20663	-0.430739	0.671319	0.963297	-5.62787	peak_27409	Day0vsDay8	chr11	43944797	43945583	787	*	Promoter (2-3kb)	11	43942637	43943878	1242	1	387763	ENST00000617612.3	2160	ENSG00000187479
NFATC2	nuclear factor of activated T cells 2	-0.125696	-0.644495	0.393103	-0.270442	-0.502202	0.62047	0.843627	-5.63259	peak_99331	Day0vsDay27	chr20	51306557	51307325	769	*	Distal Intergenic	20	51391409	51399219	7811	2	4773	ENST00000496054.1	91894	ENSG00000101096
SMIM1	small integral membrane protein 1 (Vel blood group)	-0.125694	-0.735316	0.483928	1.95152	-0.438324	0.666301	0.962168	-5.69776	peak_505	Day0vsDay8	chr1	3775967	3776267	301	*	3' UTR	1	3772825	3775388	2564	1	388588	ENST00000452264.1	3142	ENSG00000235169
LMTK3	lemur tyrosine kinase 3	-0.125693	-0.531053	0.279668	3.83742	-0.646182	0.526117	0.851102	-5.31162	peak_80292	Day0vsDay15	chr19	48492728	48493931	1204	*	Exon	19	48485271	48498405	13135	2	114783	ENST00000648216.1	4474	ENSG00000142235
PHACTR2	phosphatase and actin regulator 2	-0.125685	-0.595748	0.344379	1.72098	-0.554221	0.584968	0.824256	-5.56407	peak_141423	Day0vsDay27	chr6	143545015	143546470	1456	*	Intron	6	143536845	143824164	287320	1	9749	ENST00000367584.8	8170	ENSG00000112419
CSGALNACT1	chondroitin sulfate N-acetylgalactosaminyltransferase 1	-0.125684	-0.508897	0.257528	2.05066	-0.679828	0.503642	0.842507	-5.29984	peak_155188	Day0vsDay15	chr8	19445154	19445897	744	*	Intron	8	19420383	19495191	74809	2	55790	ENST00000518542.1	49294	ENSG00000147408
LOC105376034	uncharacterized LOC105376034	-0.125684	-0.593815	0.342447	4.49446	-0.559926	0.582377	0.951572	-5.75187	peak_163396	Day0vsDay8	chr9	37106864	37108041	1178	*	Distal Intergenic	9	37112548	37115490	2943	2	105376034	ENST00000426946.2	7449	NA
PAM	peptidylglycine alpha-amidating monooxygenase	-0.125675	-0.633048	0.381697	1.53706	-0.528378	0.60397	0.953439	-5.63424	peak_129534	Day0vsDay8	chr5	102834490	102834993	504	*	Intron	5	102808063	103029464	221402	1	5066	ENST00000682407.1	26427	ENSG00000145730
CLEC12A-AS1	CLEC12A antisense RNA 1	-0.125673	-0.554447	0.303101	1.04039	-0.607533	0.549662	0.860125	-5.34937	peak_34470	Day0vsDay15	chr12	9957476	9958528	1053	*	Intron	12	9948137	9953336	5200	2	400002	ENST00000420905.1	-4140	ENSG00000231560
APOBEC3A	apolipoprotein B mRNA editing enzyme catalytic subunit 3A	-0.125668	-0.572527	0.321192	3.08032	-0.595507	0.558991	0.808758	-5.52125	peak_105472	Day0vsDay27	chr22	38942750	38943205	456	*	Distal Intergenic	22	38952751	38963183	10433	1	200315	ENST00000402255.5	-9546	ENSG00000128383
CES1P2	carboxylesterase 1 pseudogene 2	-0.125663	-0.576905	0.325579	4.33524	-0.585577	0.565666	0.866275	-5.3338	peak_60296	Day0vsDay15	chr16	55709607	55710434	828	*	Distal Intergenic	16	55728115	55750111	21997	1	390732	ENST00000566467.2	-17681	NA
MST1L	macrophage stimulating 1 like (pseudogene)	-0.125663	-0.542403	0.291077	0.898389	-0.642101	0.5287	0.852012	-5.30493	peak_1950	Day0vsDay15	chr1	16796293	16798325	2033	*	Intron	1	16760837	16770237	9401	2	11223	ENST00000545160.1	-26056	ENSG00000186715
ARHGAP15	Rho GTPase activating protein 15	-0.125658	-0.61709	0.365773	5.72339	-0.532765	0.60072	0.95305	-5.76516	peak_90304	Day0vsDay8	chr2	143128615	143129649	1035	*	Promoter (<=1kb)	2	143129413	143437357	307945	1	55843	ENST00000552641.5	0	ENSG00000075884
LINC02861	long intergenic non-protein coding RNA 2861	-0.125657	-0.58897	0.337656	2.84403	-0.562171	0.579632	0.951162	-5.73319	peak_57163	Day0vsDay8	chr16	3957280	3957799	520	*	Intron	16	3931536	3950586	19051	2	102724927	ENST00000649221.1	-6694	ENSG00000262185
MCRS1	microspherule protein 1	-0.125653	-0.460238	0.208932	2.38731	-0.789069	0.440121	0.816346	-5.22466	peak_35935	Day0vsDay15	chr12	49567355	49568698	1344	*	Promoter (<=1kb)	12	49558295	49568145	9851	2	10445	ENST00000546244.5	0	ENSG00000187778
LINC01571	long intergenic non-protein coding RNA 1571	-0.125643	-0.616806	0.365519	4.68899	-0.531251	0.602467	0.953068	-5.77176	peak_60110	Day0vsDay8	chr16	51848542	51849053	512	*	Distal Intergenic	16	51771564	51773173	1610	1	101927364	ENST00000563603.2	76978	NA
NCLN	nicalin	-0.125643	-0.509103	0.257818	2.03322	-0.685369	0.503606	0.842507	-5.27946	peak_75572	Day0vsDay15	chr19	3193399	3194083	685	*	Exon	19	3198841	3209575	10735	1	56926	ENST00000587740.5	-4758	ENSG00000125912
ARG2	arginase 2	-0.125641	-0.550844	0.299561	1.2719	-0.612482	0.546442	0.858701	-5.35119	peak_47933	Day0vsDay15	chr14	67619367	67620325	959	*	Promoter (<=1kb)	14	67619920	67651708	31789	1	384	ENST00000261783.4	0	ENSG00000081181
ZKSCAN3	zinc finger with KRAB and SCAN domains 3	-0.12564	-0.546016	0.294736	1.82518	-0.619508	0.541889	0.856862	-5.32772	peak_136271	Day0vsDay15	chr6	28349579	28350577	999	*	Promoter (<=1kb)	6	28349947	28369172	19226	1	80317	ENST00000252211.7	0	ENSG00000189298
MARK2	microtubule affinity regulating kinase 2	-0.125639	-0.650713	0.399434	3.39099	-0.512603	0.614631	0.955285	-5.7395	peak_28548	Day0vsDay8	chr11	63869388	63870141	754	*	Promoter (<=1kb)	11	63869276	63898793	29518	1	2011	ENST00000540169.5	112	ENSG00000072518
RNU4-2	RNA, U4 small nuclear 2	-0.125639	-0.560418	0.309141	4.22591	-0.615516	0.546033	0.947475	-5.7123	peak_39796	Day0vsDay8	chr12	120291274	120293545	2272	*	Promoter (<=1kb)	12	120291763	120291903	141	2	26834	ENST00000365668.1	0	ENSG00000202538
ZNF774	zinc finger protein 774	-0.125639	-0.760368	0.509091	-0.549265	-0.425038	0.676289	0.872602	-5.56145	peak_55692	Day0vsDay27	chr15	90351776	90352939	1164	*	Promoter (<=1kb)	15	90352284	90362847	10564	1	342132	ENST00000354377.8	0	ENSG00000196391
KRT77	keratin 77	-0.125637	-0.828459	0.577185	0.733391	-0.378044	0.709957	0.966983	-5.5583	peak_36219	Day0vsDay8	chr12	52705975	52706625	651	*	Promoter (2-3kb)	12	52689626	52703524	13899	2	374454	ENST00000341809.8	-2451	ENSG00000189182
MMEL1	membrane metalloendopeptidase like 1	-0.125627	-0.616104	0.364849	-0.303882	-0.533021	0.599848	0.878828	-5.38679	peak_336	Day0vsDay15	chr1	2595127	2595740	614	*	Promoter (1-2kb)	1	2592655	2594073	1419	2	79258	ENST00000469962.1	-1054	ENSG00000142606
BUB3	BUB3 mitotic checkpoint protein	-0.125622	-0.68201	0.430767	3.52625	-0.477081	0.638973	0.853062	-5.58152	peak_23148	Day0vsDay27	chr10	123241208	123242300	1093	*	Distal Intergenic	10	123162254	123163241	988	1	9184	ENST00000481952.1	78954	ENSG00000154473
ANP32B	acidic nuclear phosphoprotein 32 family member B	-0.125617	-0.787297	0.536063	-0.763092	-0.393511	0.697696	0.912202	-5.42384	peak_165446	Day0vsDay15	chr9	97992918	97993522	605	*	Intron	9	97998614	98005298	6685	1	10541	ENST00000486769.1	-5092	ENSG00000136938
DYRK1A	dual specificity tyrosine phosphorylation regulated kinase 1A	-0.125616	-0.791652	0.54042	2.20761	-0.409881	0.686866	0.965046	-5.70202	peak_101943	Day0vsDay8	chr21	37592543	37592911	369	*	Distal Intergenic	21	37501326	37512064	10739	1	1859	ENST00000646351.1	91217	ENSG00000157540
RBM39	RNA binding motif protein 39	-0.125612	-0.52604	0.274815	3.57564	-0.650228	0.522218	0.849284	-5.31985	peak_97819	Day0vsDay15	chr20	35741520	35742833	1314	*	Promoter (<=1kb)	20	35701347	35742236	40890	2	9584	ENST00000639702.1	0	ENSG00000131051
SSTR5	somatostatin receptor 5	-0.12561	-0.530503	0.279284	1.93872	-0.643043	0.526784	0.851228	-5.32693	peak_56675	Day0vsDay15	chr16	1054874	1055398	525	*	Distal Intergenic	16	1063867	1081454	17588	1	6755	ENST00000711615.1	-8469	ENSG00000162009
LHPP	phospholysine phosphohistidine inorganic pyrophosphate phosphatase	-0.125605	-0.59028	0.33907	5.38151	-0.56425	0.579959	0.951221	-5.74809	peak_23341	Day0vsDay8	chr10	124611540	124613146	1607	*	Promoter (<=1kb)	10	124612833	124613384	552	1	64077	ENST00000492187.1	0	ENSG00000107902
LOC124904067	uncharacterized LOC124904067	-0.125602	-0.661422	0.410217	2.51	-0.491543	0.628692	0.956579	-5.72585	peak_69963	Day0vsDay8	chr17	78856360	78856816	457	*	3' UTR	17	78845345	78846686	1342	1	124904067	ENST00000667381.1	11015	NA
NUDT3	nudix hydrolase 3	-0.1256	-0.609484	0.358284	1.98098	-0.543669	0.593147	0.876591	-5.3481	peak_136909	Day0vsDay15	chr6	34433246	34433803	558	*	Distal Intergenic	6	34284887	34426071	141185	2	11165	ENST00000639725.1	-7175	ENSG00000272325
SLC1A5	solute carrier family 1 member 5	-0.12559	-0.524449	0.273268	6.09354	-0.660703	0.517435	0.847419	-5.29478	peak_80066	Day0vsDay15	chr19	46812984	46813585	602	*	Distal Intergenic	19	46774883	46788594	13712	2	6510	ENST00000542575.6	-24390	ENSG00000105281
TRAP1	TNF receptor associated protein 1	-0.125587	-0.723909	0.472736	0.61506	-0.436261	0.667221	0.9019	-5.42305	peak_57128	Day0vsDay15	chr16	3698919	3699393	475	*	Intron	16	3679735	3691133	11399	2	10131	ENST00000571538.5	-7786	ENSG00000126602
NBPF1	NBPF member 1	-0.125584	-0.726375	0.475207	-0.382695	-0.439352	0.665644	0.901325	-5.34775	peak_1895	Day0vsDay15	chr1	16606768	16607490	723	*	Promoter (1-2kb)	1	16593562	16608650	15089	2	55672	ENST00000420513.1	1160	ENSG00000219481
CMAHP	cytidine monophospho-N-acetylneuraminic acid hydroxylase, pseudogene	-0.125583	-0.572055	0.320889	4.93247	-0.583034	0.565747	0.948949	-5.74356	peak_136074	Day0vsDay8	chr6	25181977	25182359	383	*	Intron	6	25108614	25166555	57942	2	8418	ENST00000458373.6	-15422	ENSG00000293489
CIB1	calcium and integrin binding 1	-0.125583	-0.511732	0.260567	1.95428	-0.674111	0.507201	0.843743	-5.31039	peak_55677	Day0vsDay15	chr15	90230854	90231712	859	*	Promoter (<=1kb)	15	90230246	90231975	1730	2	10519	ENST00000695871.1	263	ENSG00000185043
C10orf90	chromosome 10 open reading frame 90	-0.125582	-0.846456	0.595293	-0.24123	-0.361097	0.721441	0.918778	-5.45235	peak_23589	Day0vsDay15	chr10	126825453	126826881	1429	*	Distal Intergenic	10	126513848	126798708	284861	2	118611	ENST00000657225.1	-26745	ENSG00000154493
LOC124901915	uncharacterized LOC124901915	-0.125572	-0.65417	0.403026	-0.0987776	-0.493436	0.626656	0.846896	-5.62111	peak_155679	Day0vsDay27	chr8	25784330	25784604	275	*	Distal Intergenic	8	25834129	25840135	6007	2	124901915	ENST00000520386.1	55531	NA
THRAP3	thyroid hormone receptor associated protein 3	-0.12557	-0.573505	0.322366	2.04688	-0.581067	0.567049	0.94898	-5.691	peak_4045	Day0vsDay8	chr1	36285346	36286120	775	*	Intron	1	36289718	36294169	4452	1	9967	ENST00000466743.1	-3598	ENSG00000054118
LINC02270	long intergenic non-protein coding RNA 2270	-0.125567	-0.570553	0.319419	4.82552	-0.585986	0.565171	0.948892	-5.73473	peak_118860	Day0vsDay8	chr4	12514514	12515305	792	*	Distal Intergenic	4	12223466	12251286	27821	1	101929019	ENST00000667495.1	291048	ENSG00000251210
HEXA	hexosaminidase subunit alpha	-0.125564	-0.575252	0.324124	5.91817	-0.583992	0.566777	0.866945	-5.3358	peak_54232	Day0vsDay15	chr15	72341859	72342729	871	*	3' UTR	15	72345230	72345804	575	2	3073	ENST00000569116.1	3075	ENSG00000213614
POP5	POP5 homolog, ribonuclease P/MRP subunit	-0.125562	-0.623319	0.372196	1.77974	-0.538138	0.597061	0.952882	-5.66715	peak_39827	Day0vsDay8	chr12	120580971	120581968	998	*	Promoter (<=1kb)	12	120578764	120581379	2616	2	51367	ENST00000341039.6	0	ENSG00000167272
UBE2V2	ubiquitin conjugating enzyme E2 V2	-0.125561	-0.494356	0.243234	1.81296	-0.71681	0.482643	0.761634	-5.44915	peak_156920	Day0vsDay27	chr8	48146901	48147945	1045	*	Distal Intergenic	8	48049580	48061315	11736	1	7336	ENST00000521628.1	97321	ENSG00000169139
VENTX	VENT homeobox	-0.125555	-0.515869	0.264759	1.9899	-0.674799	0.508548	0.844225	-5.31226	peak_24659	Day0vsDay15	chr10	133234935	133236339	1405	*	Promoter (1-2kb)	10	133237855	133241928	4074	1	27287	ENST00000325980.10	-1516	ENSG00000151650
FAM201A	family with sequence similarity 201 member A	-0.125554	-0.504619	0.253511	3.80427	-0.686554	0.499473	0.840678	-5.29296	peak_163514	Day0vsDay15	chr9	38651959	38652767	809	*	Intron	9	38621088	38624990	3903	1	158228	ENST00000377680.3	30871	NA
ARHGEF10	Rho guanine nucleotide exchange factor 10	-0.125554	-0.584297	0.333189	-0.025996	-0.567308	0.576198	0.870286	-5.38523	peak_154197	Day0vsDay15	chr8	1880924	1882450	1527	*	Promoter (<=1kb)	8	1882656	1958639	75984	1	9639	ENST00000522435.5	-206	ENSG00000104728
EFCAB6-DT	EFCAB6 divergent transcript	-0.125546	-0.709831	0.458739	1.71661	-0.445384	0.660356	0.961226	-5.71195	peak_106105	Day0vsDay8	chr22	43811700	43812899	1200	*	Promoter (<=1kb)	22	43812456	43817394	4939	1	105373058	ENST00000563715.1	0	NA
KCNJ9	potassium inwardly rectifying channel subfamily J member 9	-0.125542	-0.537744	0.286661	2.372	-0.646239	0.526305	0.789625	-5.50494	peak_9695	Day0vsDay27	chr1	160083894	160085002	1109	*	Promoter (2-3kb)	1	160081538	160090563	9026	1	3765	ENST00000368088.4	2356	ENSG00000162728
HK1	hexokinase 1	-0.12554	-0.604553	0.353473	0.017071	-0.547115	0.590472	0.875797	-5.35465	peak_19153	Day0vsDay15	chr10	69375197	69376189	993	*	Intron	10	69382717	69392204	9488	1	3098	ENST00000703957.1	-6528	ENSG00000156515
NDC80	NDC80 kinetochore complex component	-0.125527	-0.52233	0.271275	2.06424	-0.675907	0.507766	0.843964	-5.29656	peak_70778	Day0vsDay15	chr18	2606309	2606917	609	*	Exon	18	2610781	2615314	4534	1	10403	ENST00000574096.1	-3864	ENSG00000080986
KIF21B	kinesin family member 21B	-0.125521	-0.783547	0.532505	0.48484	-0.395395	0.696326	0.911852	-5.41732	peak_11734	Day0vsDay15	chr1	200994509	200995405	897	*	Intron	1	201001407	201005590	4184	2	23046	ENST00000534043.1	10185	ENSG00000116852
TAT	tyrosine aminotransferase	-0.12551	-0.61448	0.363461	5.71489	-0.53231	0.601071	0.95305	-5.76707	peak_61416	Day0vsDay8	chr16	71591556	71591994	439	*	Distal Intergenic	16	71575403	71577092	1690	2	6898	ENST00000566010.1	-14464	ENSG00000198650
PLCL2	phospholipase C like 2	-0.125509	-0.581832	0.330814	3.31408	-0.576896	0.571133	0.949285	-5.72548	peak_108369	Day0vsDay8	chr3	16801778	16802040	263	*	Promoter (<=1kb)	3	16802651	17011084	208434	1	23228	ENST00000460467.1	-611	ENSG00000154822
LOC105378211	uncharacterized LOC105378211	-0.125507	-0.456148	0.205134	3.35615	-0.795421	0.438002	0.815567	-5.22809	peak_131747	Day0vsDay15	chr5	145407151	145407692	542	*	Distal Intergenic	5	145429811	145441616	11806	1	105378211	ENST00000661692.1	-22119	NA
PARVB	parvin beta	-0.125506	-0.559786	0.308774	4.12724	-0.607852	0.550845	0.947642	-5.71457	peak_106136	Day0vsDay8	chr22	44018425	44018846	422	*	Intron	22	44024302	44119934	95633	1	29780	ENST00000402876.3	-5456	ENSG00000188677
LINC02585	long intergenic non-protein coding RNA 2585	-0.125505	-0.567972	0.316962	3.55687	-0.595847	0.559189	0.863913	-5.33906	peak_110197	Day0vsDay15	chr3	48663503	48664509	1007	*	Promoter (<=1kb)	3	48663776	48669174	5399	1	102724368	ENST00000421275.1	0	ENSG00000228350
GNPTAB	N-acetylglucosamine-1-phosphate transferase subunits alpha and beta	-0.125503	-0.666737	0.415732	1.44336	-0.48806	0.631281	0.849038	-5.59253	peak_38310	Day0vsDay27	chr12	101793440	101793761	322	*	Intron	12	101785590	101790054	4465	2	79158	ENST00000550352.1	-3386	ENSG00000111670
SERPING1	serpin family G member 1	-0.125502	-0.923042	0.672037	0.701064	-0.327198	0.747026	0.970434	-5.47606	peak_28042	Day0vsDay8	chr11	57597465	57599408	1944	*	Promoter (<=1kb)	11	57597563	57614848	17286	1	710	ENST00000619430.2	0	ENSG00000149131
LINC02908	long intergenic non-protein coding RNA 2908	-0.125498	-0.788288	0.537292	0.810226	-0.392481	0.698446	0.912321	-5.42852	peak_168560	Day0vsDay15	chr9	137034544	137035709	1166	*	Promoter (1-2kb)	9	137033193	137037955	4763	1	401563	ENST00000672631.1	1351	ENSG00000180539
HSP90AA1	heat shock protein 90 alpha family class A member 1	-0.125492	-1.11936	0.868374	0.922537	-0.265274	0.79377	0.977885	-5.59874	peak_50384	Day0vsDay8	chr14	102078733	102079298	566	*	Distal Intergenic	14	102083442	102084234	793	2	3320	ENST00000557089.1	4936	ENSG00000080824
MEG3	maternally expressed 3	-0.125491	-0.620411	0.369429	0.119966	-0.525574	0.604395	0.835549	-5.61538	peak_50212	Day0vsDay27	chr14	100773676	100774071	396	*	Distal Intergenic	14	100779410	100829185	49776	1	55384	ENST00000556407.5	-5339	ENSG00000214548
LINC01947	long intergenic non-protein coding RNA 1947	-0.12549	-0.461041	0.21006	2.77027	-0.782289	0.444316	0.81834	-5.23978	peak_132929	Day0vsDay15	chr5	166135192	166136225	1034	*	Intron	5	166905222	166926370	21149	2	102557615	ENST00000523742.1	790145	ENSG00000254130
SMG7-AS1	SMG7 antisense RNA 1	-0.12547	-0.603817	0.352877	6.09113	-0.543694	0.592071	0.952768	-5.76131	peak_11032	Day0vsDay8	chr1	183470985	183473169	2185	*	Promoter (<=1kb)	1	183460874	183471746	10873	2	284649	ENST00000421703.5	0	ENSG00000232860
DHRS3	dehydrogenase/reductase 3	-0.12547	-0.634582	0.383642	3.91251	-0.52229	0.607877	0.954471	-5.7659	peak_1522	Day0vsDay8	chr1	12604121	12604847	727	*	Intron	1	12567910	12600516	32607	2	9249	ENST00000714543.1	-3605	ENSG00000162496
PTK2B	protein tyrosine kinase 2 beta	-0.125468	-0.57489	0.323955	3.05915	-0.58308	0.56696	0.94898	-5.68537	peak_155794	Day0vsDay8	chr8	27348238	27349139	902	*	Intron	8	27326823	27422385	95563	1	2185	ENST00000522517.5	21415	ENSG00000120899
SLC5A10	solute carrier family 5 member 10	-0.125466	-0.564696	0.313763	1.18263	-0.592096	0.559769	0.864168	-5.36394	peak_65138	Day0vsDay15	chr17	18955419	18955959	541	*	Intron	17	18952188	19020685	68498	1	125206	ENST00000395643.6	3231	ENSG00000154025
SUOX	sulfite oxidase	-0.125462	-0.512703	0.261778	3.51966	-0.679563	0.505511	0.776246	-5.47821	peak_36514	Day0vsDay27	chr12	56002540	56002864	325	*	Promoter (<=1kb)	12	56002214	56006641	4428	1	6821	ENST00000550065.1	326	ENSG00000139531
SHISA9	shisa family member 9	-0.125458	-0.503017	0.252101	6.19779	-0.694499	0.496317	0.838987	-5.27558	peak_57887	Day0vsDay15	chr16	12961508	12962255	748	*	Intron	16	12902879	12908910	6032	1	729993	ENST00000482916.1	58629	ENSG00000237515
PEMT	phosphatidylethanolamine N-methyltransferase	-0.125451	-0.555143	0.304241	1.96937	-0.605166	0.551206	0.804121	-5.56844	peak_64973	Day0vsDay27	chr17	17576290	17577291	1002	*	Promoter (<=1kb)	17	17505563	17577465	71903	2	10400	ENST00000395782.5	174	ENSG00000133027
GAS8	growth arrest specific 8	-0.125448	-0.519804	0.268908	1.36576	-0.681665	0.504193	0.775454	-5.47146	peak_63219	Day0vsDay27	chr16	90022271	90023158	888	*	Promoter (<=1kb)	16	90022600	90044971	22372	1	2622	ENST00000620723.4	0	ENSG00000141013
COA1	cytochrome c oxidase assembly factor 1	-0.125447	-0.681825	0.43093	2.84612	-0.476528	0.639449	0.853264	-5.57877	peak_146439	Day0vsDay27	chr7	43721262	43721688	427	*	Intron	7	43646297	43729474	83178	2	55744	ENST00000451651.5	7786	ENSG00000106603
LINC00907	long intergenic non-protein coding RNA 907	-0.125446	-0.747393	0.4965	0.174549	-0.418082	0.679904	0.874334	-5.66148	peak_72613	Day0vsDay27	chr18	42113456	42114795	1340	*	Intron	18	42159283	42226104	66822	1	284260	ENST00000601948.5	-44488	ENSG00000267586
LOC105369690	uncharacterized LOC105369690	-0.125442	-0.601276	0.350392	3.70454	-0.559712	0.582598	0.823094	-5.53639	peak_34993	Day0vsDay27	chr12	22083177	22083514	338	*	Intron	12	22063773	22070613	6841	2	105369690	ENST00000536535.1	-12564	NA
ZSWIM2	zinc finger SWIM-type containing 2	-0.125441	-1.02338	0.772498	0.372624	-0.291947	0.773772	0.974665	-5.47817	peak_91926	Day0vsDay8	chr2	186784970	186786067	1098	*	Distal Intergenic	2	186827475	186849170	21696	2	151112	ENST00000295131.3	63103	ENSG00000163012
SBF2	SET binding factor 2	-0.125441	-0.530204	0.279323	3.9157	-0.652479	0.522656	0.945458	-5.68525	peak_25793	Day0vsDay8	chr11	10302528	10303292	765	*	Promoter (<=1kb)	11	10302657	10303704	1048	2	81846	ENST00000526906.1	412	ENSG00000133812
ULBP3	UL16 binding protein 3	-0.125438	-0.802856	0.551981	2.00436	-0.39424	0.698057	0.965679	-5.74916	peak_141767	Day0vsDay8	chr6	150068153	150069641	1489	*	Promoter (<=1kb)	6	150061053	150069121	8069	2	79465	ENST00000367339.7	0	ENSG00000131019
TMEM161A	transmembrane protein 161A	-0.125437	-0.448316	0.197442	3.46706	-0.805273	0.429204	0.812843	-5.22247	peak_77869	Day0vsDay15	chr19	19132042	19132893	852	*	Promoter (<=1kb)	19	19120992	19132401	11410	2	54929	ENST00000587925.5	0	ENSG00000064545
FBXL7	F-box and leucine rich repeat protein 7	-0.125435	-0.985682	0.734812	-0.80927	-0.302241	0.765282	0.933494	-5.51236	peak_126245	Day0vsDay15	chr5	15484602	15485450	849	*	Intron	5	15500180	15939793	439614	1	23194	ENST00000504595.2	-14730	ENSG00000183580
VPS4A	vacuolar protein sorting 4 homolog A	-0.125434	-0.562204	0.311336	2.53493	-0.597911	0.557119	0.863186	-5.33693	peak_61214	Day0vsDay15	chr16	69253511	69254457	947	*	Intron	16	69299682	69322700	23019	1	27183	ENST00000570054.3	-45225	ENSG00000132612
FGD2	FYVE, RhoGEF and PH domain containing 2	-0.125428	-0.566049	0.315192	1.95538	-0.603001	0.555347	0.862724	-5.32096	peak_137177	Day0vsDay15	chr6	37050169	37050567	399	*	Distal Intergenic	6	37021542	37029069	7528	1	221472	ENST00000487920.1	28627	ENSG00000146192
C11orf87	chromosome 11 open reading frame 87	-0.125424	-0.775959	0.525111	-0.440824	-0.399638	0.693242	0.88083	-5.65669	peak_31324	Day0vsDay27	chr11	109539220	109540295	1076	*	Intron	11	109422190	109429167	6978	1	399947	ENST00000327419.7	117030	ENSG00000185742
LRCH1	leucine rich repeats and calponin homology domain containing 1	-0.125421	-0.615094	0.364253	1.20086	-0.541056	0.595204	0.877507	-5.34996	peak_42878	Day0vsDay15	chr13	46726236	46726904	669	*	Intron	13	46680034	46689161	9128	1	23143	ENST00000478412.1	46202	ENSG00000136141
PAPOLG	poly(A) polymerase gamma	-0.125415	-0.559532	0.308701	4.02036	-0.598827	0.55535	0.806543	-5.5314	peak_85323	Day0vsDay27	chr2	60806761	60807835	1075	*	Distal Intergenic	2	60791481	60794004	2524	1	64895	ENST00000470208.1	15280	ENSG00000115421
SIK3	SIK family kinase 3	-0.125411	-0.732463	0.481641	1.98066	-0.430487	0.671525	0.96337	-5.70439	peak_31888	Day0vsDay8	chr11	117105678	117106777	1100	*	Intron	11	116845593	117098437	252845	2	23387	ENST00000446921.6	-7241	ENSG00000160584
TMEM248	transmembrane protein 248	-0.125406	-0.621718	0.370906	-0.10063	-0.539956	0.596008	0.877652	-5.33759	peak_147955	Day0vsDay15	chr7	66940470	66940875	406	*	Intron	7	66945058	66951335	6278	1	55069	ENST00000484751.1	-4183	ENSG00000106609
TLR6	toll like receptor 6	-0.125405	-0.789408	0.538597	-0.390328	-0.391475	0.699179	0.912564	-5.47395	peak_119803	Day0vsDay15	chr4	38837696	38838357	662	*	Intron	4	38822897	38856817	33921	2	10333	ENST00000508254.6	18460	ENSG00000174130
TMC3	transmembrane channel like 3	-0.125404	-0.50556	0.254753	2.89358	-0.701165	0.492197	0.837054	-5.26884	peak_55056	Day0vsDay15	chr15	81389298	81389616	319	*	Exon	15	81331217	81374213	42997	2	342125	ENST00000558726.5	-15085	ENSG00000188869
LOC105374961	uncharacterized LOC105374961	-0.125399	-0.658512	0.407715	6.17942	-0.488023	0.63137	0.95692	-5.78764	peak_135847	Day0vsDay8	chr6	19180742	19181135	394	*	Distal Intergenic	6	19290319	19321021	30703	2	105374961	ENST00000443504.1	139886	NA
MRPL36	mitochondrial ribosomal protein L36	-0.125393	-0.588628	0.337842	-0.64815	-0.570342	0.574979	0.819233	-5.53598	peak_125134	Day0vsDay27	chr5	1787302	1787867	566	*	Distal Intergenic	5	1798829	1799750	922	2	64979	ENST00000510999.1	11883	ENSG00000171421
NFAM1	NFAT activating protein with ITAM motif 1	-0.125389	-0.733144	0.482366	1.44361	-0.438507	0.666203	0.962168	-5.62765	peak_105921	Day0vsDay8	chr22	42419512	42419885	374	*	Intron	22	42410277	42432362	22086	2	150372	ENST00000355469.4	12477	ENSG00000235568
MIR5000	microRNA 5000	-0.125387	-0.7459	0.495127	-0.47218	-0.41885	0.679351	0.874072	-5.7136	peak_86290	Day0vsDay27	chr2	75053566	75053934	369	*	Exon	2	75090812	75090914	103	1	100846995	ENST00000577717.1	-36878	ENSG00000263909
LOC105372224	uncharacterized LOC105372224	-0.125382	-0.575447	0.324684	4.05106	-0.581096	0.568193	0.867407	-5.349	peak_74698	Day0vsDay15	chr18	78787710	78788562	853	*	Distal Intergenic	18	78908629	78918993	10365	2	105372224	ENST00000578030.1	130431	NA
TCF3	transcription factor 3	-0.125382	-0.632999	0.382235	4.43895	-0.520452	0.6092	0.954652	-5.76766	peak_75279	Day0vsDay8	chr19	1624468	1624948	481	*	Promoter (2-3kb)	19	1611687	1622236	10550	2	6929	ENST00000610756.4	-2232	ENSG00000071564
FOXN3	forkhead box N3	-0.125379	-0.523848	0.27309	4.81754	-0.673703	0.50956	0.778651	-5.4702	peak_49077	Day0vsDay27	chr14	89618407	89618658	252	*	Promoter (<=1kb)	14	89156172	89619130	462959	2	1112	ENST00000345097.8	472	ENSG00000053254
LINC01668	long intergenic non-protein coding RNA 1668	-0.125377	-0.550278	0.299525	4.84507	-0.615348	0.545982	0.858495	-5.321	peak_102394	Day0vsDay15	chr21	42775684	42776088	405	*	Downstream (<=300bp)	21	42777819	42779994	2176	2	101928311	ENST00000635001.1	3906	ENSG00000283051
GAST	gastrin	-0.125367	-0.781954	0.531221	1.08038	-0.400734	0.693143	0.96534	-5.59559	peak_66840	Day0vsDay8	chr17	41718253	41718881	629	*	Exon	17	41712331	41715969	3639	1	2520	ENST00000329402.4	5922	ENSG00000184502
HES4	hes family bHLH transcription factor 4	-0.125366	-0.544594	0.293861	3.51331	-0.619853	0.541666	0.799139	-5.52906	peak_41	Day0vsDay27	chr1	999675	1001228	1554	*	Promoter (<=1kb)	1	998962	1000172	1211	2	57801	ENST00000428771.6	0	ENSG00000188290
SH3BP5	SH3 domain binding protein 5	-0.12536	-0.579532	0.328813	1.16731	-0.572129	0.572983	0.817928	-5.57567	peak_108225	Day0vsDay27	chr3	15275131	15275709	579	*	Promoter (<=1kb)	3	15262161	15275909	13749	2	9467	ENST00000417936.5	200	ENSG00000131370
DLC1	DLC1 Rho GTPase activating protein	-0.125352	-0.915479	0.664776	-0.739897	-0.331063	0.744134	0.926912	-5.40199	peak_155017	Day0vsDay15	chr8	13213492	13213736	245	*	Intron	8	13214267	13276310	62044	2	10395	ENST00000506171.1	62574	ENSG00000164741
LINC01239	long intergenic non-protein coding RNA 1239	-0.125339	-0.843801	0.593123	-0.566148	-0.361609	0.721063	0.918688	-5.46718	peak_162750	Day0vsDay15	chr9	23045597	23046300	704	*	Intron	9	22682470	22687627	5158	1	441389	ENST00000433645.1	363127	ENSG00000234840
ATP6V1C2	ATPase H+ transporting V1 subunit C2	-0.125338	-0.540716	0.29004	5.77401	-0.626033	0.539023	0.947316	-5.7142	peak_82509	Day0vsDay8	chr2	10780127	10780736	610	*	Promoter (1-2kb)	2	10778488	10783243	4756	1	245973	ENST00000480289.1	1639	ENSG00000143882
MIR7846	microRNA 7846	-0.125334	-0.59346	0.342791	5.43045	-0.558109	0.583718	0.951861	-5.75246	peak_1469	Day0vsDay8	chr1	12161364	12162490	1127	*	Distal Intergenic	1	12166943	12167038	96	1	102465836	ENST00000622420.1	-4453	ENSG00000283789
LINC00276	long intergenic non-protein coding RNA 276	-0.125327	-0.588241	0.337586	0.140638	-0.563373	0.579104	0.821286	-5.56575	peak_82725	Day0vsDay27	chr2	14433981	14435261	1281	*	Distal Intergenic	2	13710531	14400963	690433	2	100499171	ENST00000417751.5	-33018	ENSG00000230448
LOC124901528	small nucleolar RNA U13	-0.125327	-0.957591	0.706938	0.0712816	-0.315116	0.756178	0.971441	-5.58008	peak_139180	Day0vsDay8	chr6	87738015	87738219	205	*	Distal Intergenic	6	87720915	87721018	104	1	124901528	ENST00000459219.1	17100	ENSG00000238628
ANKS6	ankyrin repeat and sterile alpha motif domain containing 6	-0.125324	-0.683433	0.432786	2.0587	-0.471359	0.64292	0.958685	-5.69969	peak_165543	Day0vsDay8	chr9	98775886	98776310	425	*	Promoter (1-2kb)	9	98731329	98777426	46098	2	203286	ENST00000444472.5	1116	ENSG00000165138
CD248	CD248 molecule	-0.125322	-0.61979	0.369145	7.13648	-0.526092	0.605202	0.953837	-5.76715	peak_28933	Day0vsDay8	chr11	66311850	66313163	1314	*	Exon	11	66314494	66317044	2551	2	57124	ENST00000311330.4	3881	ENSG00000174807
OR6S1	olfactory receptor family 6 subfamily S member 1	-0.12532	-0.511638	0.260998	3.83434	-0.691725	0.498128	0.839925	-5.27833	peak_45934	Day0vsDay15	chr14	20655705	20656303	599	*	Distal Intergenic	14	20640696	20641691	996	2	341799	ENST00000320704.3	-14014	ENSG00000181803
PILRA	paired immunoglobin like type 2 receptor alpha	-0.125319	-0.63785	0.387211	1.10594	-0.506822	0.617277	0.841661	-5.62226	peak_149818	Day0vsDay27	chr7	100368965	100369642	678	*	Promoter (1-2kb)	7	100367530	100399302	31773	1	29992	ENST00000432297.6	1435	ENSG00000085514
AMER3	APC membrane recruitment protein 3	-0.125317	-0.6225	0.371866	0.368164	-0.529504	0.602353	0.834453	-5.53669	peak_89808	Day0vsDay27	chr2	130767462	130768634	1173	*	3' UTR	2	130756291	130764658	8368	1	205147	ENST00000458606.6	11171	ENSG00000178171
FANCA	FA complementation group A	-0.125314	-0.682613	0.431985	2.65763	-0.470018	0.643755	0.958995	-5.75319	peak_63169	Day0vsDay8	chr16	89744771	89745225	455	*	Promoter (<=1kb)	16	89738630	89745062	6433	2	2175	ENST00000567879.5	0	ENSG00000187741
FAM186B	family with sequence similarity 186 member B	-0.125302	-0.551056	0.300451	4.90324	-0.610039	0.548031	0.947642	-5.72652	peak_35940	Day0vsDay8	chr12	49599053	49599723	671	*	Promoter (<=1kb)	12	49582885	49598789	15905	2	84070	ENST00000548841.5	-264	ENSG00000135436
PACSIN3	protein kinase C and casein kinase substrate in neurons 3	-0.125301	-0.580794	0.330193	3.80096	-0.570201	0.574268	0.949953	-5.72348	peak_27738	Day0vsDay8	chr11	47185526	47187614	2089	*	Promoter (<=1kb)	11	47177522	47186434	8913	2	29763	ENST00000298838.11	0	ENSG00000165912
LOC105376292	uncharacterized LOC105376292	-0.125298	-0.547639	0.297043	3.41382	-0.619704	0.543074	0.857395	-5.32912	peak_167433	Day0vsDay15	chr9	129580133	129580467	335	*	Exon	9	129575468	129584536	9069	1	105376292	ENST00000664662.1	4665	ENSG00000227619
FTL	ferritin light chain	-0.125294	-0.516019	0.265432	5.49323	-0.667962	0.51267	0.845777	-5.29151	peak_80367	Day0vsDay15	chr19	48965011	48966296	1286	*	Promoter (<=1kb)	19	48965309	48966879	1571	1	2512	ENST00000331825.11	0	ENSG00000087086
DLG2	discs large MAGUK scaffold protein 2	-0.125288	-0.689553	0.438978	-0.378651	-0.46474	0.647028	0.857524	-5.62009	peak_30398	Day0vsDay27	chr11	85485761	85487089	1329	*	Intron	11	85154257	85626818	472562	2	1740	ENST00000706205.1	139729	ENSG00000150672
POLN	DNA polymerase nu	-0.125286	-0.857342	0.60677	0.208948	-0.359656	0.722994	0.894782	-5.62106	peak_117793	Day0vsDay27	chr4	2095198	2096365	1168	*	3' UTR	4	2081396	2090305	8910	2	353497	ENST00000503601.1	-4893	ENSG00000130997
CSF1	colony stimulating factor 1	-0.125285	-0.514695	0.264126	3.25309	-0.678298	0.506438	0.77682	-5.47965	peak_7616	Day0vsDay27	chr1	109910345	109911655	1311	*	Promoter (<=1kb)	1	109910506	109921913	11408	1	1435	ENST00000525659.5	0	ENSG00000184371
LOC107987065	uncharacterized LOC107987065	-0.125282	-0.548511	0.297948	5.39491	-0.61415	0.546699	0.947475	-5.72196	peak_163477	Day0vsDay8	chr9	38257589	38258385	797	*	Distal Intergenic	9	38360427	38376430	16004	1	107987065	ENST00000422554.2	-102042	NA
FGF8	fibroblast growth factor 8	-0.125281	-0.562884	0.312323	2.46799	-0.593418	0.5589	0.948591	-5.69425	peak_21617	Day0vsDay8	chr10	101780917	101781558	642	*	Promoter (<=1kb)	10	101770236	101780371	10136	2	2253	ENST00000618991.5	-546	ENSG00000107831
CCDC91	coiled-coil domain containing 91	-0.125276	-0.849871	0.599318	1.0889	-0.366531	0.718188	0.9672	-5.68001	peak_35175	Day0vsDay8	chr12	28191639	28192032	394	*	Promoter (<=1kb)	12	28191245	28306749	115505	1	55297	ENST00000543534.5	394	ENSG00000123106
DNAH1	dynein axonemal heavy chain 1	-0.125276	-0.559898	0.309346	4.97139	-0.599863	0.556211	0.862924	-5.33055	peak_110560	Day0vsDay15	chr3	52324686	52325344	659	*	Intron	3	52317871	52353821	35951	1	25981	ENST00000497875.1	6815	ENSG00000114841
RAPGEF1	Rap guanine nucleotide exchange factor 1	-0.125268	-0.791055	0.540519	-0.255325	-0.389997	0.700256	0.912796	-5.41787	peak_167801	Day0vsDay15	chr9	131845681	131846189	509	*	Distal Intergenic	9	131576775	131740076	163302	2	2889	ENST00000683357.1	-105605	ENSG00000107263
LOC105375630	uncharacterized LOC105375630	-0.125267	-0.533028	0.282495	3.56486	-0.661608	0.517211	0.84736	-5.29528	peak_158658	Day0vsDay15	chr8	88517649	88518317	669	*	Intron	8	88542604	88709727	167124	1	105375630	ENST00000520312.1	-24287	NA
NORAD	non-coding RNA activated by DNA damage	-0.125263	-0.652093	0.401568	-0.217894	-0.492843	0.626964	0.84707	-5.66331	peak_97838	Day0vsDay27	chr20	36010768	36011375	608	*	3' UTR	20	36045618	36051018	5401	2	647979	ENST00000565493.2	39643	ENSG00000260032
LOC105374325	uncharacterized LOC105374325	-0.125262	-0.770851	0.520327	0.703044	-0.40812	0.687947	0.965083	-5.4001	peak_83224	Day0vsDay8	chr2	23472975	23473362	388	*	Intron	2	23507043	23524344	17302	2	105374325	ENST00000430988.1	50982	NA
LINC00383	long intergenic non-protein coding RNA 383	-0.12526	-1.58059	1.33007	-0.233274	-0.178405	0.860023	0.984571	-5.58307	peak_43694	Day0vsDay8	chr13	69183528	69183997	470	*	Distal Intergenic	13	69221866	69321555	99690	1	103689913	ENST00000657223.1	-37869	ENSG00000235221
CDCA7	cell division cycle associated 7	-0.125259	-0.496616	0.246099	1.50065	-0.724726	0.483889	0.83451	-5.28085	peak_91443	Day0vsDay15	chr2	173455645	173456299	655	*	Distal Intergenic	2	173364940	173368925	3986	1	83879	ENST00000695918.1	90705	ENSG00000144354
CCNYL1B	cyclin Y like 1B	-0.125254	-0.514348	0.26384	4.45311	-0.673323	0.509283	0.844655	-5.29157	peak_59563	Day0vsDay15	chr16	34343688	34345717	2030	*	Distal Intergenic	16	34351499	34381110	29612	2	102724485	ENST00000638228.3	35393	ENSG00000284209
LINC01807	long intergenic non-protein coding RNA 1807	-0.125251	-0.571567	0.321065	3.65635	-0.603928	0.5536	0.805419	-5.51058	peak_93840	Day0vsDay27	chr2	228459858	228460879	1022	*	Distal Intergenic	2	228483259	228568566	85308	2	101928765	ENST00000656071.1	107687	ENSG00000232023
ZBTB40	zinc finger and BTB domain containing 40	-0.125246	-0.606355	0.355862	1.26096	-0.556089	0.584982	0.873851	-5.32744	peak_2547	Day0vsDay15	chr1	22428543	22429332	790	*	Promoter (<=1kb)	1	22428838	22511763	82926	1	9923	ENST00000650433.1	0	ENSG00000184677
MIR4486	microRNA 4486	-0.125233	-0.673105	0.422639	1.73716	-0.474961	0.639946	0.958668	-5.66427	peak_26482	Day0vsDay8	chr11	19553357	19554223	867	*	Intron	11	19575310	19575372	63	1	100616118	ENST00000578325.1	-21087	ENSG00000265210
LINC02162	long intergenic non-protein coding RNA 2162	-0.125226	-0.891138	0.640685	-0.276324	-0.340425	0.737048	0.924373	-5.45273	peak_125359	Day0vsDay15	chr5	3401175	3402129	955	*	Intron	5	3452816	3461660	8845	1	105374624	ENST00000512521.1	-50687	ENSG00000249830
BRD3	bromodomain containing 3	-0.125223	-0.495339	0.244893	3.77413	-0.713845	0.485052	0.763324	-5.45541	peak_168065	Day0vsDay27	chr9	134040086	134041175	1090	*	Promoter (<=1kb)	9	134033402	134041794	8393	2	8019	ENST00000473349.1	619	ENSG00000169925
LOC105370650	uncharacterized LOC105370650	-0.125223	-0.769372	0.518926	2.15952	-0.402954	0.690837	0.965325	-5.75007	peak_49850	Day0vsDay8	chr14	97638574	97639383	810	*	Intron	14	97662638	97688600	25963	1	105370650	ENST00000662945.1	-23255	ENSG00000287501
CSMD3	CUB and Sushi multiple domains 3	-0.125221	-0.644182	0.393741	0.378404	-0.500148	0.621893	0.844307	-5.60269	peak_159682	Day0vsDay27	chr8	114438364	114438931	568	*	Distal Intergenic	8	113018776	113436939	418164	2	114788	ENST00000497026.5	-1001425	ENSG00000164796
FKBP11	FKBP prolyl isomerase 11	-0.125211	-0.660434	0.410012	3.50339	-0.493065	0.627936	0.88847	-5.3757	peak_35877	Day0vsDay15	chr12	48936457	48936690	234	*	Promoter (2-3kb)	12	48921963	48939663	17701	2	51303	ENST00000537495.2	2973	ENSG00000134285
STK32C	serine/threonine kinase 32C	-0.12521	-0.697924	0.447504	0.189055	-0.453168	0.654826	0.898092	-5.43051	peak_24423	Day0vsDay15	chr10	132283093	132284273	1181	*	Intron	10	132207492	132307214	99723	2	282974	ENST00000368622.5	22941	ENSG00000165752
IQGAP2	IQ motif containing GTPase activating protein 2	-0.12521	-1.04589	0.795466	1.60673	-0.297447	0.769764	0.973732	-5.87043	peak_128557	Day0vsDay8	chr5	76372106	76372571	466	*	Distal Intergenic	5	76403285	76708132	304848	1	10788	ENST00000274364.11	-30714	ENSG00000145703
MR1	major histocompatibility complex, class I-related	-0.125205	-0.49729	0.24688	4.96406	-0.69749	0.492737	0.837099	-5.27813	peak_10843	Day0vsDay15	chr1	181033165	181034467	1303	*	Promoter (<=1kb)	1	181033374	181061938	28565	1	3140	ENST00000614012.5	0	ENSG00000153029
DPP6	dipeptidyl peptidase like 6	-0.125202	-0.833442	0.583038	-0.418272	-0.366428	0.717515	0.892058	-5.64924	peak_153154	Day0vsDay27	chr7	154361679	154362358	680	*	Intron	7	154305482	154893440	587959	1	1804	ENST00000706151.1	56197	ENSG00000130226
LINC01879	long intergenic non-protein coding RNA 1879	-0.1252	-0.536119	0.285718	2.69322	-0.654538	0.521297	0.848792	-5.31292	peak_74464	Day0vsDay15	chr18	76708409	76709223	815	*	Distal Intergenic	18	76690029	76693636	3608	1	400661	ENST00000611889.1	18380	ENSG00000276397
SHANK2	SH3 and multiple ankyrin repeat domains 2	-0.125195	-0.831947	0.581558	-0.87978	-0.367177	0.716964	0.891986	-5.71	peak_29502	Day0vsDay27	chr11	70795926	70796628	703	*	Intron	11	70654146	70807074	152929	2	22941	ENST00000470759.5	10446	ENSG00000162105
HPS1	HPS1 biogenesis of lysosomal organelles complex 3 subunit 1	-0.125183	-0.496269	0.245903	3.6627	-0.724506	0.478455	0.832237	-5.26171	peak_21352	Day0vsDay15	chr10	98414511	98415788	1278	*	Promoter (<=1kb)	10	98413948	98415135	1188	2	3257	ENST00000494941.2	0	ENSG00000107521
LINC00654	long intergenic non-protein coding RNA 654	-0.125182	-0.516773	0.26641	4.66464	-0.664687	0.514737	0.846514	-5.29683	peak_96060	Day0vsDay15	chr20	5528696	5530205	1510	*	Promoter (1-2kb)	20	5500329	5526709	26381	2	149837	ENST00000665765.1	-1987	ENSG00000205181
LOC105369759	uncharacterized LOC105369759	-0.125181	-0.482387	0.232025	4.10427	-0.726402	0.475183	0.938135	-5.63432	peak_35899	Day0vsDay8	chr12	49089778	49090540	763	*	Promoter (<=1kb)	12	49090208	49093201	2994	1	105369759	ENST00000553174.1	0	NA
FIRRM	FIGNL1 interacting regulator of recombination and mitosis	-0.125176	-0.666843	0.416492	5.21544	-0.479091	0.63766	0.958462	-5.79444	peak_10343	Day0vsDay8	chr1	169794345	169795420	1076	*	Promoter (<=1kb)	1	169794730	169804386	9657	1	55732	ENST00000472795.5	0	ENSG00000000460
RUBCNL	rubicon like autophagy enhancer	-0.125174	-0.50727	0.256922	4.92258	-0.680464	0.504933	0.842715	-5.28552	peak_42858	Day0vsDay15	chr13	46386481	46387958	1478	*	Promoter (<=1kb)	13	46343046	46386518	43473	2	80183	ENST00000417405.2	0	ENSG00000102445
TMEM134	transmembrane protein 134	-0.125172	-0.56047	0.310126	5.08481	-0.60316	0.55393	0.947774	-5.72157	peak_29078	Day0vsDay8	chr11	67463951	67465256	1306	*	Promoter (<=1kb)	11	67464358	67465108	751	2	80194	ENST00000543661.1	0	ENSG00000172663
LOC124906209	uncharacterized LOC124906209	-0.12517	-0.641536	0.391196	2.03317	-0.503064	0.620254	0.955938	-5.69434	peak_107312	Day0vsDay8	chr3	4830898	4831928	1031	*	Promoter (<=1kb)	3	4814301	4831390	17090	2	124906209	ENST00000496600.5	0	ENSG00000235978
HLA-A	major histocompatibility complex, class I, A	-0.125169	-0.633964	0.383625	5.51462	-0.515424	0.612674	0.955022	-5.77417	peak_136355	Day0vsDay8	chr6	29947987	29949165	1179	*	3' UTR	6	29942722	29945867	3146	1	3105	ENST00000706900.1	5265	ENSG00000206503
TRERNA1	translation regulatory long non-coding RNA 1	-0.125165	-0.722502	0.472171	0.0662912	-0.434332	0.66824	0.902093	-5.46602	peak_99168	Day0vsDay15	chr20	50058844	50059188	345	*	Distal Intergenic	20	50040716	50041504	789	2	100887755	ENST00000431460.1	-17340	NA
LMO1	LIM domain only 1	-0.125163	-0.759218	0.508893	-0.0276546	-0.41483	0.682982	0.907115	-5.40692	peak_25662	Day0vsDay15	chr11	8251078	8252155	1078	*	Intron	11	8224449	8263388	38940	2	4004	ENST00000524379.1	11233	ENSG00000166407
BCR	BCR activator of RhoGEF and GTPase	-0.125159	-0.535189	0.284871	4.53162	-0.63859	0.531191	0.853019	-5.31258	peak_103907	Day0vsDay15	chr22	23185509	23186293	785	*	Intron	22	23180509	23318037	137529	1	613	ENST00000305877.13	5000	ENSG00000186716
DLGAP4	DLG associated protein 4	-0.125156	-0.606465	0.356153	2.60722	-0.538996	0.595255	0.952882	-5.68933	peak_97869	Day0vsDay8	chr20	36273420	36274334	915	*	Distal Intergenic	20	36306336	36528637	222302	1	22839	ENST00000373913.7	-32002	ENSG00000080845
PRDM2	PR/SET domain 2	-0.125156	-0.703213	0.452901	4.20004	-0.451279	0.657029	0.961131	-5.8003	peak_1591	Day0vsDay8	chr1	13702706	13703347	642	*	Promoter (1-2kb)	1	13704855	13825079	120225	1	7799	ENST00000235372.11	-1508	ENSG00000116731
CLCN2	chloride voltage-gated channel 2	-0.125156	-0.582892	0.332581	4.67698	-0.566751	0.57657	0.950328	-5.75122	peak_116511	Day0vsDay8	chr3	184353713	184355196	1484	*	Promoter (<=1kb)	3	184354189	184354959	771	2	1181	ENST00000636419.1	0	ENSG00000114859
ST6GALNAC5	ST6 N-acetylgalactosaminide alpha-2,6-sialyltransferase 5	-0.125154	-0.763451	0.513144	0.536464	-0.407766	0.687556	0.878806	-5.63415	peak_6286	Day0vsDay27	chr1	76867612	76869322	1711	*	Promoter (<=1kb)	1	76867482	76869074	1593	1	81849	ENST00000496845.1	130	ENSG00000117069
DCDC2C	doublecortin domain containing 2C	-0.12515	-1.21295	0.962653	-0.796855	-0.244978	0.809456	0.979682	-5.55671	peak_81950	Day0vsDay8	chr2	3807334	3807903	570	*	Intron	2	3844184	3847411	3228	1	728597	ENST00000451101.1	-36281	ENSG00000214866
DLGAP3	DLG associated protein 3	-0.125149	-0.502968	0.252669	2.58516	-0.689068	0.499156	0.772556	-5.48307	peak_3954	Day0vsDay27	chr1	34928414	34930474	2061	*	Promoter (<=1kb)	1	34865436	34929650	64215	2	58512	ENST00000373347.6	0	ENSG00000116544
LINC00842	long intergenic non-protein coding RNA 842	-0.125146	-1.18832	0.938029	1.6559	-0.243989	0.80948	0.979692	-5.54433	peak_17988	Day0vsDay8	chr10	46396720	46398623	1904	*	Promoter (<=1kb)	10	46398362	46453306	54945	1	643650	ENST00000614356.1	0	ENSG00000285294
LOC100996696	polyadenylate-binding protein 4-like	-0.125139	-0.630971	0.380694	-0.563713	-0.512793	0.613162	0.839712	-5.64279	peak_36760	Day0vsDay27	chr12	60296245	60297347	1103	*	Distal Intergenic	12	59812102	59812576	475	1	100996696	ENST00000549280.1	484143	ENSG00000237176
ABCC5	ATP binding cassette subfamily C member 5	-0.125134	-0.498309	0.24804	3.23177	-0.70146	0.491743	0.837054	-5.28118	peak_116463	Day0vsDay15	chr3	183951440	183952118	679	*	3' UTR	3	183925660	183942780	17121	2	10057	ENST00000443497.1	-8660	ENSG00000114770
ARHGEF10	Rho guanine nucleotide exchange factor 10	-0.125127	-0.815459	0.565205	-0.00350486	-0.377261	0.70974	0.889197	-5.62151	peak_154189	Day0vsDay27	chr8	1851039	1851568	530	*	Intron	8	1858755	1869280	10526	1	9639	ENST00000382795.7	-7187	ENSG00000104728
ZFP36L1	ZFP36 ring finger protein like 1	-0.125126	-0.692244	0.441991	0.0130946	-0.459137	0.651002	0.89691	-5.44182	peak_48021	Day0vsDay15	chr14	68815574	68817134	1561	*	Distal Intergenic	14	68789945	68796253	6309	2	677	ENST00000557086.1	-19321	ENSG00000185650
FLJ33534	Putative uncharacterized protein FLJ33534	-0.125126	-0.529359	0.279106	3.91247	-0.667531	0.513339	0.846031	-5.30328	peak_82545	Day0vsDay15	chr2	11041221	11042061	841	*	Distal Intergenic	2	11127355	11132088	4734	2	285150	ENST00000658220.1	90027	ENSG00000145063
RPL41	ribosomal protein L41	-0.125125	-0.549124	0.298875	2.39548	-0.621638	0.541876	0.856862	-5.32256	peak_36527	Day0vsDay15	chr12	56116199	56116957	759	*	Promoter (<=1kb)	12	56116590	56117832	1243	1	6171	ENST00000501597.3	0	ENSG00000229117
PXDN	peroxidasin	-0.12512	-0.540558	0.290318	5.51842	-0.625187	0.539542	0.856138	-5.31607	peak_81644	Day0vsDay15	chr2	1664762	1665134	373	*	Exon	2	1649365	1653980	4616	2	7837	ENST00000465809.1	-10782	ENSG00000130508
ADH7	alcohol dehydrogenase 7 (class IV), mu or sigma polypeptide	-0.125115	-0.494435	0.244204	1.74551	-0.702207	0.489849	0.766564	-5.48511	peak_121709	Day0vsDay27	chr4	99462803	99463209	407	*	Distal Intergenic	4	99412261	99435510	23250	2	131	ENST00000209665.8	-27293	ENSG00000196344
LINC01844	long intergenic non-protein coding RNA 1844	-0.125111	-0.440391	0.190169	3.73479	-0.861784	0.400656	0.799893	-5.17043	peak_131610	Day0vsDay15	chr5	142717035	142717252	218	*	Promoter (<=1kb)	5	142716245	142760998	44754	1	101926975	ENST00000666438.1	790	ENSG00000236714
LOC105370616	uncharacterized LOC105370616	-0.125111	-0.600474	0.350252	2.25833	-0.561644	0.581378	0.822401	-5.56047	peak_49091	Day0vsDay27	chr14	89757264	89757898	635	*	Intron	14	89628921	89642671	13751	2	105370616	ENST00000553996.2	-114593	ENSG00000258792
ASPDH	aspartate dehydrogenase domain containing	-0.125104	-0.634442	0.384234	2.14292	-0.509123	0.61569	0.955363	-5.72546	peak_80613	Day0vsDay8	chr19	50518782	50519285	504	*	Exon	19	50511600	50514690	3091	2	554235	ENST00000376916.7	-4092	ENSG00000204653
COL11A2	collagen type XI alpha 2 chain	-0.125103	-0.604887	0.354681	6.37331	-0.543557	0.593528	0.952882	-5.75811	peak_136756	Day0vsDay8	chr6	33191933	33193479	1547	*	Promoter (<=1kb)	6	33162681	33192499	29819	2	1302	ENST00000374708.8	0	ENSG00000204248
LSM4	LSM4 homolog, U6 small nuclear RNA and mRNA degradation associated	-0.1251	-0.505964	0.255764	3.53837	-0.682116	0.50398	0.942156	-5.6466	peak_77721	Day0vsDay8	chr19	18310817	18311316	500	*	Intron	19	18309751	18316259	6509	2	25804	ENST00000597776.1	4943	ENSG00000130520
ZNF488	zinc finger protein 488	-0.1251	-0.577335	0.327134	3.28022	-0.584029	0.566362	0.813582	-5.52421	peak_18132	Day0vsDay27	chr10	47384051	47384922	872	*	Promoter (<=1kb)	10	47365502	47384261	18760	2	118738	ENST00000591025.1	0	ENSG00000265763
TCERG1L-AS1	TCERG1L antisense RNA 1	-0.125093	-0.801783	0.551597	-0.0413214	-0.394741	0.697761	0.912202	-5.40261	peak_24196	Day0vsDay15	chr10	131166745	131167700	956	*	Exon	10	131095218	131095777	560	1	101927489	ENST00000436942.1	71527	ENSG00000230098
WSCD1	WSC domain containing 1	-0.125091	-0.559818	0.309636	4.11601	-0.604511	0.553125	0.947733	-5.71459	peak_64024	Day0vsDay8	chr17	5837569	5838454	886	*	Intron	17	5772926	6080792	307867	1	23302	ENST00000573619.1	64643	ENSG00000179314
RAB17-DT	RAB17 divergent transcript	-0.125091	-0.552771	0.30259	3.67535	-0.626548	0.539183	0.855981	-5.3136	peak_94770	Day0vsDay15	chr2	237593646	237594067	422	*	Promoter (2-3kb)	2	237591169	237595981	4813	1	105373958	ENST00000452801.1	2477	ENSG00000234949
ARHGEF1	Rho guanine nucleotide exchange factor 1	-0.125088	-0.511399	0.261222	2.08419	-0.671176	0.509033	0.84457	-5.30776	peak_79521	Day0vsDay15	chr19	41910226	41911480	1255	*	Intron	19	41906576	41907452	877	1	9138	ENST00000593609.1	3650	ENSG00000076928
LOC105374873	uncharacterized LOC105374873	-0.125085	-0.823419	0.57325	1.49484	-0.371277	0.713951	0.9672	-5.5677	peak_134592	Day0vsDay8	chr6	855736	856369	634	*	Distal Intergenic	6	729128	760936	31809	2	105374873	ENST00000655063.1	-94800	NA
LINC01756	long intergenic non-protein coding RNA 1756	-0.125083	-0.931466	0.6813	-0.23116	-0.32475	0.748803	0.928121	-5.40551	peak_3333	Day0vsDay15	chr1	29497902	29499050	1149	*	Distal Intergenic	1	29329620	29350114	20495	2	101928460	ENST00000417651.1	-147788	ENSG00000230523
FER	FER tyrosine kinase	-0.125079	-0.699184	0.449027	0.426196	-0.454419	0.654297	0.897986	-5.43882	peak_129734	Day0vsDay15	chr5	108966924	108967428	505	*	Intron	5	108924608	109044826	120219	1	2241	ENST00000505323.1	42316	ENSG00000151422
LILRB1	leukocyte immunoglobulin like receptor B1	-0.125078	-0.569435	0.319278	4.37363	-0.59869	0.556999	0.948215	-5.72856	peak_81034	Day0vsDay8	chr19	54609390	54609668	279	*	Distal Intergenic	19	54617158	54637528	20371	1	10859	ENST00000396331.5	-7490	ENSG00000104972
CARD8	caspase recruitment domain family member 8	-0.125074	-0.590807	0.340659	3.54164	-0.558154	0.583478	0.823618	-5.54411	peak_80247	Day0vsDay27	chr19	48244209	48244764	556	*	Intron	19	48211617	48241063	29447	2	22900	ENST00000521415.5	-3146	ENSG00000105483
LOC102723392	uncharacterized LOC102723392	-0.125072	-0.562372	0.312228	1.16133	-0.59284	0.55928	0.808902	-5.56668	peak_42176	Day0vsDay27	chr13	31090329	31090700	372	*	Intron	13	31049713	31056366	6654	2	102723392	ENST00000691752.2	-33963	NA
P2RX7	purinergic receptor P2X 7	-0.125071	-0.543766	0.293624	5.49905	-0.633319	0.534919	0.854534	-5.30935	peak_39890	Day0vsDay15	chr12	121132684	121133482	799	*	Promoter (<=1kb)	12	121132819	121185081	52263	1	5027	ENST00000537312.5	0	ENSG00000089041
SPART	spartin	-0.125061	-0.822666	0.572545	0.0809938	-0.371594	0.713719	0.916692	-5.45088	peak_42363	Day0vsDay15	chr13	36345058	36347090	2033	*	Promoter (<=1kb)	13	36335581	36345634	10054	2	23111	ENST00000476377.1	0	ENSG00000133104
CCN5	cellular communication network factor 5	-0.12506	-1.27557	1.02545	-0.371176	-0.225669	0.824069	0.981645	-5.49018	peak_98584	Day0vsDay8	chr20	44714651	44715179	529	*	Promoter (<=1kb)	20	44714844	44727811	12968	1	8839	ENST00000372868.6	0	ENSG00000064205
PPFIA2	PTPRF interacting protein alpha 2	-0.125059	-1.07174	0.821626	0.410524	-0.277409	0.784498	0.976607	-5.54409	peak_37514	Day0vsDay8	chr12	81691922	81692509	588	*	Intron	12	81675486	81687560	12075	2	8499	ENST00000547273.1	-4362	ENSG00000139220
LINC01908	long intergenic non-protein coding RNA 1908	-0.125056	-0.570993	0.320882	3.30896	-0.583485	0.566655	0.94898	-5.72423	peak_72026	Day0vsDay8	chr18	27258908	27259712	805	*	Distal Intergenic	18	27225742	27247188	21447	1	105372037	ENST00000583148.1	33166	NA
LOC105374701	uncharacterized LOC105374701	-0.125043	-0.749815	0.49973	-0.369478	-0.416757	0.681298	0.906704	-5.42906	peak_126737	Day0vsDay15	chr5	28575221	28575991	771	*	Intron	5	28549736	28558535	8800	2	105374701	ENST00000666077.1	-16686	NA
LOC124902070	uncharacterized LOC124902070	-0.125042	-0.525064	0.274981	3.19247	-0.66795	0.512692	0.780539	-5.47962	peak_160728	Day0vsDay27	chr8	134266114	134266547	434	*	Intron	8	134190383	134390487	200105	2	124902070	ENST00000661266.1	123940	NA
LINC00838	long intergenic non-protein coding RNA 838	-0.125037	-0.676336	0.426262	-0.686052	-0.470118	0.642856	0.855159	-5.61781	peak_17319	Day0vsDay27	chr10	33773645	33774387	743	*	Promoter (<=1kb)	10	33759713	33772702	12990	2	100505583	ENST00000658358.1	-943	ENSG00000261683
GPR39	G protein-coupled receptor 39	-0.125034	-0.551468	0.301399	6.16104	-0.609047	0.550131	0.860179	-5.32381	peak_89934	Day0vsDay15	chr2	132461803	132462729	927	*	Intron	2	132416805	132646582	229778	1	2863	ENST00000329321.4	44998	ENSG00000183840
HMGCLL1	3-hydroxy-3-methylglutaryl-CoA lyase like 1	-0.125029	-0.647435	0.397378	5.95488	-0.496709	0.625259	0.95618	-5.78329	peak_138322	Day0vsDay8	chr6	55518570	55519312	743	*	Intron	6	55512075	55579073	66999	2	54511	ENST00000428842.1	59761	ENSG00000146151
LOC339685	uncharacterized LOC339685	-0.125027	-0.887267	0.637214	0.643892	-0.339991	0.737059	0.901592	-5.6623	peak_106612	Day0vsDay27	chr22	47237750	47238818	1069	*	Distal Intergenic	22	47345569	47373541	27973	1	339685	ENST00000434707.1	-106751	ENSG00000224715
SPP2	secreted phosphoprotein 2	-0.125026	-0.55622	0.306167	1.33011	-0.602534	0.553716	0.805522	-5.55949	peak_94412	Day0vsDay27	chr2	234135674	234136312	639	*	Distal Intergenic	2	234050837	234056278	5442	1	6694	ENST00000492481.1	84837	ENSG00000072080
CARM1	coactivator associated arginine methyltransferase 1	-0.125025	-0.570087	0.320037	2.88118	-0.61036	0.549812	0.947642	-5.69112	peak_76705	Day0vsDay8	chr19	10863878	10865060	1183	*	Intron	19	10871553	10923075	51523	1	10498	ENST00000327064.9	-6493	ENSG00000142453
PDZRN3-AS1	PDZRN3 antisense RNA 1	-0.125024	-0.618825	0.368776	2.3872	-0.538879	0.596506	0.952882	-5.63917	peak_111719	Day0vsDay8	chr3	73598398	73598905	508	*	Intron	3	73621713	73625998	4286	1	101927249	ENST00000608304.5	-22808	NA
CHGB	chromogranin B	-0.125024	-0.467301	0.217254	3.47571	-0.757534	0.457926	0.745675	-5.44015	peak_96091	Day0vsDay27	chr20	5928272	5928672	401	*	Exon	20	5915498	5917980	2483	1	1114	ENST00000488832.1	12774	ENSG00000089199
CDK5RAP1	CDK5 regulatory subunit associated protein 1	-0.125023	-0.517616	0.26757	2.28261	-0.671832	0.510447	0.779362	-5.4937	peak_97598	Day0vsDay27	chr20	33358692	33359242	551	*	3' UTR	20	33358841	33373359	14519	2	51654	ENST00000461710.5	14117	ENSG00000101391
LINC02260	long intergenic non-protein coding RNA 2260	-0.125021	-0.619252	0.369211	1.79348	-0.524335	0.605242	0.953837	-5.70745	peak_120352	Day0vsDay8	chr4	54557902	54558487	586	*	Distal Intergenic	4	54603211	54607131	3921	2	339978	ENST00000508484.1	48644	ENSG00000250456
EHMT1	euchromatic histone lysine methyltransferase 1	-0.125017	-0.576831	0.326797	3.96998	-0.573545	0.572041	0.868811	-5.35052	peak_168672	Day0vsDay15	chr9	137647153	137647717	565	*	Promoter (<=1kb)	9	137646377	137711004	64628	1	79813	ENST00000636376.1	776	ENSG00000181090
DEFB125	defensin beta 125	-0.125017	-0.805987	0.555953	1.75873	-0.380539	0.707163	0.887804	-5.66177	peak_95507	Day0vsDay27	chr20	63999	64618	620	*	Distal Intergenic	20	87250	97094	9845	1	245938	ENST00000608838.1	-22632	ENSG00000178591
KRTAP10-10	keratin associated protein 10-10	-0.125017	-0.523505	0.273472	1.3994	-0.683361	0.504097	0.775421	-5.46634	peak_102657	Day0vsDay27	chr21	44639671	44640170	500	*	Promoter (2-3kb)	21	44637356	44638455	1100	1	353333	ENST00000380095.2	2315	ENSG00000221859
GSTO2	glutathione S-transferase omega 2	-0.125017	-0.593627	0.343594	3.5217	-0.55696	0.584658	0.951864	-5.73337	peak_21850	Day0vsDay8	chr10	104290944	104292086	1143	*	Exon	10	104295275	104299411	4137	1	119391	ENST00000498052.1	-3189	ENSG00000065621
PRKCH	protein kinase C eta	-0.125016	-0.614439	0.364408	2.1805	-0.535744	0.598515	0.952962	-5.7056	peak_47540	Day0vsDay8	chr14	61120453	61121093	641	*	Distal Intergenic	14	61187559	61530584	343026	1	5583	ENST00000555185.5	-66466	ENSG00000027075
LHPP	phospholysine phosphohistidine inorganic pyrophosphate phosphatase	-0.125013	-0.521039	0.271013	5.38151	-0.65894	0.518806	0.847931	-5.29715	peak_23341	Day0vsDay15	chr10	124611540	124613146	1607	*	Promoter (<=1kb)	10	124612833	124613384	552	1	64077	ENST00000492187.1	0	ENSG00000107902
LRRTM4-AS1	LRRTM4 antisense RNA 1	-0.125013	-0.605259	0.355233	6.76539	-0.540447	0.595472	0.952882	-5.76043	peak_86344	Day0vsDay8	chr2	77004226	77004908	683	*	Intron	2	76985965	77009791	23827	1	101927907	ENST00000445178.1	18261	ENSG00000234653
USP25	ubiquitin specific peptidase 25	-0.125012	-0.568258	0.318234	1.62945	-0.598081	0.557465	0.807736	-5.53386	peak_101025	Day0vsDay27	chr21	15742568	15743269	702	*	Intron	21	15730025	15880058	150034	1	29761	ENST00000285681.6	12543	ENSG00000155313
LINC00158	long intergenic non-protein coding RNA 158	-0.125012	-0.606268	0.356244	4.66971	-0.539452	0.596211	0.952882	-5.76535	peak_101263	Day0vsDay8	chr21	25136562	25137099	538	*	Distal Intergenic	21	25385402	25399363	13962	2	54072	ENST00000664370.1	262264	ENSG00000185433
MUC7	mucin 7, secreted	-0.12501	-0.640908	0.390888	-0.128816	-0.502272	0.620422	0.885638	-5.44542	peak_120800	Day0vsDay15	chr4	70425877	70426198	322	*	Distal Intergenic	4	70430492	70474018	43527	1	4589	ENST00000515308.6	-4294	ENSG00000171195
HERC2P3	HERC2 pseudogene 3	-0.125007	-0.687619	0.437604	0.371814	-0.464572	0.64717	0.857564	-5.60795	peak_51174	Day0vsDay27	chr15	20432290	20432768	479	*	Intron	15	20439270	20440670	1401	2	283755	ENST00000454045.1	7902	ENSG00000290376
TTC22	tetratricopeptide repeat domain 22	-0.125005	-0.554084	0.304074	3.56032	-0.605362	0.552439	0.861584	-5.33013	peak_5485	Day0vsDay15	chr1	54798876	54799866	991	*	Promoter (1-2kb)	1	54784551	54801198	16648	2	55001	ENST00000371274.8	1332	ENSG00000006555
ATCAY	ATCAY kinesin light chain interacting caytaxin	-0.125001	-0.599889	0.349888	2.88499	-0.545604	0.590779	0.827969	-5.56886	peak_75717	Day0vsDay27	chr19	3907632	3907957	326	*	3' UTR	19	3885768	3926316	40549	1	85300	ENST00000600960.1	21864	ENSG00000167654
FAM30B	family with sequence similarity 30 member B	-0.124998	-0.629448	0.379453	0.658278	-0.527744	0.603905	0.835399	-5.51171	peak_51096	Day0vsDay27	chr15	20009460	20011136	1677	*	Promoter (1-2kb)	15	20012741	20014208	1468	1	105379202	ENST00000611556.1	-1605	NA
TMEM63C	transmembrane protein 63C	-0.124994	-0.464696	0.214708	2.74259	-0.778969	0.446162	0.819148	-5.23772	peak_48716	Day0vsDay15	chr14	77160842	77161364	523	*	Intron	14	77175850	77219501	43652	1	57156	ENST00000555338.5	-14486	ENSG00000165548
TOMM20	translocase of outer mitochondrial membrane 20	-0.124992	-0.572497	0.322513	5.90083	-0.581818	0.567882	0.949002	-5.73784	peak_14234	Day0vsDay8	chr1	235128066	235129285	1220	*	Promoter (<=1kb)	1	235109341	235128837	19497	2	9804	ENST00000366607.5	0	ENSG00000173726
MIR8059	microRNA 8059	-0.12499	-0.455251	0.205271	2.22578	-0.806913	0.430333	0.813336	-5.21999	peak_67916	Day0vsDay15	chr17	50800002	50800551	550	*	Distal Intergenic	17	50768650	50768730	81	1	102466918	ENST00000620427.1	31352	ENSG00000278672
STAT3	signal transducer and activator of transcription 3	-0.124988	-0.518608	0.268632	4.22109	-0.670429	0.511269	0.845013	-5.29016	peak_66933	Day0vsDay15	chr17	42322457	42323497	1041	*	Promoter (1-2kb)	17	42323035	42325061	2027	2	6774	ENST00000471989.5	1564	ENSG00000168610
NCOA2	nuclear receptor coactivator 2	-0.124981	-0.704821	0.454859	0.850042	-0.448476	0.658437	0.863485	-5.61802	peak_158026	Day0vsDay27	chr8	70376217	70376498	282	*	Intron	8	70112070	70402079	290010	2	10499	ENST00000518287.6	25581	ENSG00000140396
TOM1L2	target of myb1 like 2 membrane trafficking protein	-0.124977	-0.587124	0.337169	4.569	-0.561515	0.58104	0.822331	-5.54339	peak_65021	Day0vsDay27	chr17	17913936	17914265	330	*	Intron	17	17846825	17872064	25240	2	146691	ENST00000478943.5	-41872	ENSG00000175662
REXO1	RNA exonuclease 1 homolog	-0.124973	-0.56356	0.313615	3.41746	-0.599481	0.55627	0.807089	-5.52254	peak_75323	Day0vsDay27	chr19	1847775	1849129	1355	*	Promoter (<=1kb)	19	1815248	1848483	33236	2	57455	ENST00000170168.9	0	ENSG00000079313
LOC105374524	uncharacterized LOC105374524	-0.124972	-0.60825	0.358306	6.81137	-0.537905	0.597213	0.952882	-5.76089	peak_119173	Day0vsDay8	chr4	22910544	22910990	447	*	Distal Intergenic	4	22989147	23123487	134341	1	105374524	ENST00000659942.1	-78157	ENSG00000248837
LOC124902561	uncharacterized LOC124902561	-0.124971	-0.588914	0.338972	-0.387747	-0.558343	0.582199	0.822816	-5.58148	peak_24032	Day0vsDay27	chr10	130251837	130252806	970	*	Intron	10	130180185	130183643	3459	1	124902561	ENST00000619341.1	71652	NA
GMPS	guanine monophosphate synthase	-0.124968	-0.520651	0.270714	3.43141	-0.663463	0.516035	0.782824	-5.48349	peak_115442	Day0vsDay27	chr3	155888398	155888700	303	*	Promoter (1-2kb)	3	155886615	155890729	4115	1	8833	ENST00000663782.1	1783	ENSG00000163655
LOC124903983	uncharacterized LOC124903983	-0.124968	-0.503105	0.253169	4.70574	-0.685027	0.500418	0.841005	-5.28663	peak_66136	Day0vsDay15	chr17	33769689	33770071	383	*	Intron	17	33827757	33932685	104929	2	124903983	ENST00000637947.1	162614	NA
FBN2	fibrillin 2	-0.124966	-0.858032	0.608101	-0.110213	-0.353349	0.72716	0.9213	-5.42416	peak_130441	Day0vsDay15	chr5	128395672	128396437	766	*	Intron	5	128365170	128377821	12652	2	2201	ENST00000511489.1	-17851	ENSG00000138829
LOC105372699	uncharacterized LOC105372699	-0.124962	-0.606425	0.3565	0.0377544	-0.537989	0.595938	0.87762	-5.39599	peak_100044	Day0vsDay15	chr20	60790752	60791545	794	*	Distal Intergenic	20	60761874	60767279	5406	1	105372699	ENST00000613711.1	28878	NA
PSMC1	proteasome 26S subunit, ATPase 1	-0.124959	-0.620881	0.370962	6.1322	-0.524786	0.606183	0.954077	-5.76829	peak_49116	Day0vsDay8	chr14	90263480	90264654	1175	*	Promoter (2-3kb)	14	90267476	90272624	5149	1	5700	ENST00000555787.1	-2822	ENSG00000100764
ARAP1	ArfGAP with RhoGAP domain, ankyrin repeat and PH domain 1	-0.124959	-0.57774	0.327823	3.22195	-0.572052	0.573035	0.86925	-5.36106	peak_29694	Day0vsDay15	chr11	72725180	72725577	398	*	Promoter (2-3kb)	11	72685075	72722358	37284	2	116985	ENST00000334211.12	-2822	ENSG00000186635
BPIFB1	BPI fold containing family B member 1	-0.124952	-0.46157	0.211667	2.28149	-0.807554	0.430282	0.813315	-5.21151	peak_97592	Day0vsDay15	chr20	33291436	33292317	882	*	Exon	20	33298713	33307966	9254	1	92747	ENST00000464032.1	-6396	ENSG00000125999
ABTB2	ankyrin repeat and BTB domain containing 2	-0.124941	-0.543809	0.293927	5.81965	-0.619039	0.5435	0.947475	-5.71775	peak_27020	Day0vsDay8	chr11	34356959	34359740	2782	*	Promoter (<=1kb)	11	34150987	34358010	207024	2	25841	ENST00000435224.3	0	ENSG00000166016
STK32C	serine/threonine kinase 32C	-0.124937	-0.536026	0.286151	5.22054	-0.638296	0.531452	0.853134	-5.30778	peak_24430	Day0vsDay15	chr10	132307156	132308697	1542	*	Promoter (<=1kb)	10	132207492	132307214	99723	2	282974	ENST00000368622.5	0	ENSG00000165752
NADK	NAD kinase	-0.124937	-0.566714	0.316839	4.39768	-0.596306	0.558565	0.808483	-5.51593	peak_189	Day0vsDay27	chr1	1780080	1780903	824	*	Promoter (<=1kb)	1	1779157	1780457	1301	2	65220	ENST00000480542.1	0	ENSG00000008130
LINC02907	long intergenic non-protein coding RNA 2907	-0.124937	-0.741698	0.491824	0.0086037	-0.419886	0.678605	0.905747	-5.42366	peak_168275	Day0vsDay15	chr9	135371954	135372946	993	*	Distal Intergenic	9	135343249	135346562	3314	1	157927	ENST00000623103.1	28705	ENSG00000178243
PSMG4	proteasome assembly chaperone 4	-0.124935	-0.553697	0.303828	4.53353	-0.604553	0.553263	0.805215	-5.5189	peak_134829	Day0vsDay27	chr6	3258538	3260106	1569	*	Promoter (<=1kb)	6	3258897	3267779	8883	1	389362	ENST00000380305.4	0	ENSG00000180822
CD37	CD37 molecule	-0.124934	-0.559074	0.309205	5.82828	-0.598452	0.556978	0.863186	-5.32914	peak_80422	Day0vsDay15	chr19	49335251	49336097	847	*	Promoter (<=1kb)	19	49335396	49340132	4737	1	951	ENST00000598095.5	0	ENSG00000104894
CD3G	CD3 gamma subunit of T-cell receptor complex	-0.124931	-0.573526	0.323663	3.76115	-0.587362	0.56435	0.948892	-5.73336	peak_32057	Day0vsDay8	chr11	118344026	118344789	764	*	Promoter (<=1kb)	11	118344344	118350198	5855	1	917	ENST00000533462.5	0	ENSG00000160654
SESN1	sestrin 1	-0.124931	-0.637532	0.38767	3.897	-0.518247	0.611418	0.882481	-5.35775	peak_139954	Day0vsDay15	chr6	109008725	109010171	1447	*	Promoter (<=1kb)	6	108986442	109008988	22547	2	27244	ENST00000302071.6	0	ENSG00000080546
MICOS10	mitochondrial contact site and cristae organizing system subunit 10	-0.124929	-0.573481	0.323622	5.33173	-0.584595	0.566296	0.94898	-5.73556	peak_2265	Day0vsDay8	chr1	19476496	19478685	2190	*	Intron	1	19484403	19626630	142228	1	440574	ENST00000648702.1	-5718	ENSG00000173436
CDK17	cyclin dependent kinase 17	-0.124928	-0.55691	0.307054	4.22599	-0.600801	0.555112	0.947933	-5.72439	peak_38116	Day0vsDay8	chr12	96315556	96316172	617	*	Intron	12	96289258	96303125	13868	2	5128	ENST00000553042.1	-12431	ENSG00000059758
LINC02606	long intergenic non-protein coding RNA 2606	-0.124926	-0.504349	0.254497	2.21012	-0.686934	0.501158	0.841308	-5.29859	peak_1139	Day0vsDay15	chr1	9412962	9414035	1074	*	Distal Intergenic	1	9426975	9428916	1942	2	100506022	ENST00000641507.1	14881	ENSG00000284693
RUNX3	RUNX family transcription factor 3	-0.124924	-0.61727	0.367422	5.89374	-0.528241	0.603724	0.953264	-5.76703	peak_2810	Day0vsDay8	chr1	24929026	24930916	1891	*	Promoter (<=1kb)	1	24899511	24930276	30766	2	864	ENST00000308873.11	0	ENSG00000020633
TBC1D22A	TBC1 domain family member 22A	-0.124919	-0.545028	0.29519	3.548	-0.62872	0.537448	0.796754	-5.50659	peak_106545	Day0vsDay27	chr22	46798345	46799083	739	*	Intron	22	46773927	47174092	400166	1	25771	ENST00000406733.1	24418	ENSG00000054611
PTPRN2-AS1	PTPRN2 antisense RNA 1	-0.124912	-0.841096	0.591273	-0.118511	-0.361522	0.721127	0.918692	-5.45297	peak_153665	Day0vsDay15	chr7	157900123	157900790	668	*	Intron	7	157854800	157863011	8212	1	100506585	ENST00000443338.1	45323	NA
KCNN2	potassium calcium-activated channel subfamily N member 2	-0.124908	-0.582623	0.332807	3.97835	-0.566544	0.577629	0.950472	-5.73212	peak_129939	Day0vsDay8	chr5	114463725	114464267	543	*	Intron	5	114486671	114496058	9388	1	3781	ENST00000506812.2	-22404	ENSG00000080709
LINC00343	long intergenic non-protein coding RNA 343	-0.124895	-0.86713	0.617339	-0.758397	-0.348788	0.730535	0.898334	-5.68475	peak_44950	Day0vsDay27	chr13	105678672	105679526	855	*	Distal Intergenic	13	105702699	105752723	50025	1	144920	ENST00000599179.2	-23173	ENSG00000226620
AATK	apoptosis associated tyrosine kinase	-0.124893	-0.491891	0.242105	5.35135	-0.708394	0.488274	0.836219	-5.26897	peak_70314	Day0vsDay15	chr17	81178439	81179166	728	*	5' UTR	17	81117295	81166221	48927	2	9625	ENST00000326724.9	-12218	ENSG00000181409
AOPEP	aminopeptidase O (putative)	-0.12489	-0.592397	0.342617	6.202	-0.554798	0.585768	0.951942	-5.75304	peak_165225	Day0vsDay8	chr9	95044843	95045597	755	*	Intron	9	95048768	95082728	33961	1	84909	ENST00000489562.5	-3171	ENSG00000148120
MPPE1	metallophosphoesterase 1	-0.124888	-0.628161	0.378385	5.79772	-0.516477	0.611859	0.954894	-5.77358	peak_71399	Day0vsDay8	chr18	11902633	11903476	844	*	Promoter (<=1kb)	18	11897056	11902755	5700	2	65258	ENST00000589859.1	0	ENSG00000154889
HHIPL1	HHIP like 1	-0.124883	-0.598291	0.348526	0.467577	-0.548855	0.58914	0.875367	-5.41406	peak_50042	Day0vsDay15	chr14	99643481	99644198	718	*	Promoter (<=1kb)	14	99645129	99680569	35441	1	84439	ENST00000330710.10	-931	ENSG00000182218
PMAIP1	phorbol-12-myristate-13-acetate-induced protein 1	-0.124881	-0.503372	0.253609	4.49753	-0.684391	0.502236	0.841872	-5.28854	peak_73621	Day0vsDay15	chr18	59833732	59834048	317	*	Distal Intergenic	18	59899996	59904305	4310	1	5366	ENST00000316660.7	-65948	ENSG00000141682
LOC101927253	uncharacterized LOC101927253	-0.124878	-0.54172	0.291964	3.50977	-0.632012	0.535365	0.8547	-5.3161	peak_67895	Day0vsDay15	chr17	50628242	50628537	296	*	Intron	17	50627032	50631940	4909	2	101927253	ENST00000502435.1	3403	ENSG00000251239
RASD2	RASD family member 2	-0.124873	-0.84146	0.591713	-0.815115	-0.361209	0.721359	0.893912	-5.68341	peak_104989	Day0vsDay27	chr22	35543992	35544498	507	*	Intron	22	35540831	35553999	13169	1	23551	ENST00000216127.5	3161	ENSG00000100302
C1QTNF7-AS1	C1QTNF7 antisense RNA 1	-0.124873	-1.04431	0.794561	-0.583121	-0.282768	0.780142	0.91908	-5.67065	peak_118930	Day0vsDay27	chr4	15233246	15234085	840	*	Intron	4	15006447	15227960	221514	2	101929095	ENST00000513384.1	-5286	ENSG00000249252
PRDM16	PR/SET domain 16	-0.124872	-0.992236	0.742492	-1.01026	-0.299437	0.767668	0.913984	-5.58306	peak_424	Day0vsDay27	chr1	3251145	3251739	595	*	Intron	1	3244132	3386918	142787	1	63976	ENST00000463591.1	7013	ENSG00000142611
CCDC18-AS1	CCDC18 antisense RNA 1	-0.124867	-0.581205	0.331471	5.27381	-0.567177	0.576285	0.950328	-5.74947	peak_6950	Day0vsDay8	chr1	93345171	93346982	1812	*	Promoter (<=1kb)	1	93262186	93345831	83646	2	100131564	ENST00000413606.5	0	NA
SLX4IP	SLX4 interacting protein	-0.124867	-0.560801	0.311067	3.80054	-0.619397	0.545963	0.947475	-5.70699	peak_96258	Day0vsDay8	chr20	10550074	10550992	919	*	Intron	20	10598675	10636829	38155	1	128710	ENST00000488816.1	-47683	ENSG00000149346
SDHAP3	SDHA pseudogene 3	-0.124864	-0.628614	0.378885	1.41231	-0.51814	0.610422	0.838401	-5.54908	peak_125097	Day0vsDay27	chr5	1573639	1574449	811	*	Exon	5	1572222	1593289	21068	2	728609	ENST00000515467.2	18840	ENSG00000291055
CLIC5	chloride intracellular channel 5	-0.12486	-0.459486	0.209766	2.95981	-0.773429	0.447427	0.819568	-5.24601	peak_138017	Day0vsDay15	chr6	45913690	45914634	945	*	3' UTR	6	45932694	45937464	4771	2	53405	ENST00000476852.1	22830	ENSG00000112782
LOC124905109	uncharacterized LOC124905109	-0.124859	-0.571948	0.322229	5.469	-0.587322	0.564738	0.948892	-5.73624	peak_104929	Day0vsDay8	chr22	34673656	34674074	419	*	Distal Intergenic	22	34873405	34893847	20443	2	124905109	ENST00000665218.1	219773	NA
GOLGA3	golgin A3	-0.124858	-0.488588	0.238872	5.53084	-0.711884	0.485609	0.835066	-5.26715	peak_41227	Day0vsDay15	chr12	132803459	132804193	735	*	Intron	12	132768914	132808549	39636	2	2802	ENST00000693666.1	4356	ENSG00000090615
CEP83	centrosomal protein 83	-0.124856	-0.540821	0.29111	3.7155	-0.622168	0.54017	0.798316	-5.51975	peak_37981	Day0vsDay27	chr12	94321583	94321994	412	*	Intron	12	94308827	94313178	4352	2	51134	ENST00000546783.1	-8405	ENSG00000173588
SYNGAP1	synaptic Ras GTPase activating protein 1	-0.12485	-0.554802	0.305102	3.42483	-0.617332	0.544966	0.800826	-5.49855	peak_136787	Day0vsDay27	chr6	33431014	33431329	316	*	Promoter (<=1kb)	6	33431731	33452210	20480	1	8831	ENST00000428982.4	-402	ENSG00000197283
OTULINL	OTU deubiquitinase with linear linkage specificity like	-0.124849	-0.666602	0.416904	-0.395521	-0.477684	0.637545	0.852171	-5.65718	peak_126182	Day0vsDay27	chr5	14617404	14617929	526	*	Distal Intergenic	5	14610338	14615007	4670	1	54491	ENST00000506258.2	7066	ENSG00000145569
GAS7	growth arrest specific 7	-0.124849	-0.765615	0.515917	-0.11319	-0.40387	0.690172	0.87971	-5.68054	peak_64479	Day0vsDay27	chr17	10021257	10021824	568	*	Promoter (1-2kb)	17	9916836	10020142	103307	2	8522	ENST00000542249.5	-1115	ENSG00000007237
NKAIN1	sodium/potassium transporting ATPase interacting 1	-0.124844	-0.494006	0.244317	2.98079	-0.700986	0.490595	0.836744	-5.28683	peak_3563	Day0vsDay15	chr1	31154654	31155812	1159	*	Distal Intergenic	1	31181589	31188153	6565	2	79570	ENST00000526106.5	32341	ENSG00000084628
KMT2C	lysine methyltransferase 2C	-0.124838	-0.561323	0.311646	0.13636	-0.614696	0.546655	0.802063	-5.51775	peak_152984	Day0vsDay27	chr7	152408303	152408603	301	*	Intron	7	152330172	152435706	105535	2	58508	ENST00000683800.1	27103	ENSG00000055609
CLHC1	clathrin heavy chain linker domain containing 1	-0.124835	-1.28127	1.0316	-0.291017	-0.224046	0.825094	0.981645	-5.52203	peak_85129	Day0vsDay8	chr2	55223218	55223996	779	*	Promoter (<=1kb)	2	55222360	55224360	2001	2	130162	ENST00000425841.1	364	ENSG00000162994
TIGIT	T cell immunoreceptor with Ig and ITIM domains	-0.124821	-0.616221	0.366579	2.20614	-0.527982	0.603307	0.953219	-5.69386	peak_112921	Day0vsDay8	chr3	114285540	114286162	623	*	Intron	3	114291059	114308290	17232	1	201633	ENST00000481065.5	-4897	ENSG00000181847
MIR4272	microRNA 4272	-0.124818	-0.83463	0.584994	-0.631717	-0.364976	0.71896	0.91832	-5.39288	peak_111385	Day0vsDay15	chr3	67335631	67336243	613	*	Distal Intergenic	3	67225464	67225527	64	1	100422941	ENST00000635924.1	110167	ENSG00000283298
SFSWAP	splicing factor SWAP	-0.124818	-0.810071	0.560436	-0.243356	-0.377556	0.709346	0.889	-5.62138	peak_40989	Day0vsDay27	chr12	131693305	131693888	584	*	Distal Intergenic	12	131711081	131725609	14529	1	6433	ENST00000540469.5	-17193	ENSG00000061936
GRHL1	grainyhead like transcription factor 1	-0.124811	-0.553321	0.303699	3.45816	-0.625017	0.539972	0.856152	-5.31131	peak_82367	Day0vsDay15	chr2	9965190	9965758	569	*	3' UTR	2	9961165	10001205	40041	1	29841	ENST00000405379.6	4025	ENSG00000134317
LINC01181	long intergenic non-protein coding RNA 1181	-0.124806	-0.50098	0.251369	4.07341	-0.687706	0.498762	0.840315	-5.29014	peak_159361	Day0vsDay15	chr8	103105188	103105611	424	*	Distal Intergenic	8	103121032	103132966	11935	1	379034	ENST00000503718.2	-15421	NA
NACC2	NACC family member 2	-0.124798	-0.610672	0.361076	0.137939	-0.537593	0.597156	0.878265	-5.34418	peak_168389	Day0vsDay15	chr9	136098691	136099376	686	*	Distal Intergenic	9	136006537	136095289	88753	2	138151	ENST00000277554.4	-3402	ENSG00000148411
SND1	staphylococcal nuclease and tudor domain containing 1	-0.124796	-0.702527	0.452935	0.791908	-0.449619	0.657571	0.862946	-5.62702	peak_151052	Day0vsDay27	chr7	127792569	127793374	806	*	Intron	7	127718658	127929227	210570	1	27044	ENST00000465900.5	73911	ENSG00000197157
FAM193A	family with sequence similarity 193 member A	-0.124789	-0.580238	0.33066	2.55963	-0.585063	0.56657	0.866776	-5.32298	peak_117873	Day0vsDay15	chr4	2651631	2651980	350	*	Promoter (2-3kb)	4	2654421	2700501	46081	1	8603	ENST00000513350.2	-2441	ENSG00000125386
MED27	mediator complex subunit 27	-0.124786	-0.849401	0.599828	0.405538	-0.356958	0.724494	0.89546	-5.68488	peak_167805	Day0vsDay27	chr9	131928825	131929279	455	*	Intron	9	132031886	132079645	47760	2	9442	ENST00000444872.3	150366	ENSG00000160563
ANKRD30B	ankyrin repeat domain 30B	-0.124781	-0.711784	0.462222	1.5639	-0.440621	0.663748	0.96176	-5.72441	peak_71648	Day0vsDay8	chr18	14922731	14923870	1140	*	Distal Intergenic	18	14905635	14910111	4477	1	374860	ENST00000581351.1	17096	ENSG00000180777
CDK14	cyclin dependent kinase 14	-0.12478	-0.793848	0.544288	-0.0527138	-0.386573	0.702753	0.913256	-5.46595	peak_149327	Day0vsDay15	chr7	90620371	90621589	1219	*	Intron	7	90596321	91210590	614270	1	5218	ENST00000380050.8	24050	ENSG00000058091
NKAIN2	sodium/potassium transporting ATPase interacting 2	-0.124779	-0.9538	0.704242	0.782942	-0.311984	0.757965	0.971917	-5.64455	peak_140545	Day0vsDay8	chr6	124047469	124047782	314	*	Intron	6	123804141	124658958	854818	1	154215	ENST00000368416.5	243328	ENSG00000188580
MIR650	microRNA 650	-0.124777	-0.590795	0.341242	4.66527	-0.554992	0.58445	0.873453	-5.35631	peak_103856	Day0vsDay15	chr22	22838080	22838793	714	*	Exon	22	22822776	22822871	96	1	723778	ENST00000385101.1	15304	ENSG00000284049
HNRNPUL2-BSCL2	HNRNPUL2-BSCL2 readthrough (NMD candidate)	-0.124771	-0.551008	0.301465	6.68579	-0.612779	0.547923	0.859338	-5.32122	peak_28461	Day0vsDay15	chr11	62726773	62728868	2096	*	Promoter (<=1kb)	11	62690275	62727384	37110	2	100534595	ENST00000403734.2	0	ENSG00000234857
MYL6B	myosin light chain 6B	-0.124771	-0.536059	0.286517	3.89395	-0.629926	0.536573	0.947316	-5.69378	peak_36535	Day0vsDay8	chr12	56151671	56152885	1215	*	Promoter (<=1kb)	12	56152256	56157982	5727	1	140465	ENST00000553066.5	0	ENSG00000196465
RAD23B	RAD23 homolog B, nucleotide excision repair protein	-0.124766	-0.530177	0.280645	6.10961	-0.640417	0.530009	0.852307	-5.30674	peak_165847	Day0vsDay15	chr9	107213152	107214089	938	*	Distal Intergenic	9	107283137	107306590	23454	1	5887	ENST00000419616.5	-69048	ENSG00000119318
MXI1	MAX interactor 1, dimerization protein	-0.124759	-0.541513	0.291995	3.5007	-0.626108	0.539556	0.947316	-5.70703	peak_22072	Day0vsDay8	chr10	110207569	110208561	993	*	Promoter (<=1kb)	10	110207605	110287365	79761	1	4601	ENST00000332674.9	0	ENSG00000119950
TMEM250	transmembrane protein 250	-0.124758	-1.13557	0.886049	-0.233537	-0.255834	0.800435	0.978875	-5.55646	peak_168400	Day0vsDay8	chr9	136152381	136152889	509	*	Distal Intergenic	9	136114589	136118875	4287	2	90120	ENST00000418388.6	-33506	ENSG00000238227
WIPI1	WD repeat domain, phosphoinositide interacting 1	-0.124757	-0.516136	0.266622	3.52472	-0.691732	0.498302	0.84011	-5.26804	peak_68943	Day0vsDay15	chr17	68462789	68463585	797	*	Intron	17	68433509	68457513	24005	2	55062	ENST00000586815.1	-5276	ENSG00000070540
CGN	cingulin	-0.124757	-0.5814	0.331887	1.952	-0.587696	0.564252	0.948892	-5.59805	peak_8944	Day0vsDay8	chr1	151534405	151535168	764	*	Promoter (<=1kb)	1	151534140	151538692	4553	1	57530	ENST00000473377.5	265	ENSG00000143375
SDS	serine dehydratase	-0.124748	-1.04076	0.791265	0.0391959	-0.282287	0.780339	0.975647	-5.59147	peak_39249	Day0vsDay8	chr12	113392641	113393334	694	*	3' UTR	12	113396640	113403886	7247	2	10993	ENST00000553112.5	10552	ENSG00000135094
NOSIP	nitric oxide synthase interacting protein	-0.124746	-0.589162	0.339669	3.36262	-0.557756	0.583725	0.823774	-5.55863	peak_80473	Day0vsDay27	chr19	49580029	49581324	1296	*	Promoter (<=1kb)	19	49555468	49580556	25089	2	51070	ENST00000596358.6	0	ENSG00000142546
TNFRSF18	TNF receptor superfamily member 18	-0.124741	-0.553852	0.304371	4.34835	-0.602553	0.552912	0.947733	-5.72619	peak_72	Day0vsDay8	chr1	1200796	1201893	1098	*	Distal Intergenic	1	1203844	1205680	1837	2	8784	ENST00000486728.5	3787	ENSG00000186891
LINC01933	long intergenic non-protein coding RNA 1933	-0.12474	-0.501871	0.25239	4.48551	-0.702973	0.491655	0.837054	-5.26894	peak_132272	Day0vsDay15	chr5	151997487	151998277	791	*	Intron	5	151958860	152270449	311590	1	101927115	ENST00000524034.6	38627	ENSG00000254226
CLPSL1	colipase like 1	-0.124738	-0.680316	0.430839	3.19862	-0.465385	0.646189	0.857133	-5.58248	peak_137036	Day0vsDay27	chr6	35786716	35788381	1666	*	Promoter (<=1kb)	6	35787040	35793675	6636	1	340204	ENST00000428710.1	0	ENSG00000204140
LINC01243	long intergenic non-protein coding RNA 1243	-0.124738	-0.609914	0.360438	2.7009	-0.541304	0.594829	0.952882	-5.69647	peak_162965	Day0vsDay8	chr9	31119701	31120532	832	*	Distal Intergenic	9	31371611	31381490	9880	2	101929620	ENST00000562065.1	260958	ENSG00000260720
AGAP12P	ArfGAP with GTPase domain, ankyrin repeat and PH domain 12, pseudogene	-0.124737	-0.595663	0.346189	0.830775	-0.557106	0.584017	0.873299	-5.35851	peak_18212	Day0vsDay15	chr10	48139994	48141224	1231	*	Promoter (<=1kb)	10	48010137	48140468	130332	2	414224	ENST00000687926.1	0	ENSG00000290898
NIBAN1	niban apoptosis regulator 1	-0.124733	-0.586195	0.336728	4.88824	-0.570312	0.575882	0.950328	-5.74655	peak_11112	Day0vsDay8	chr1	184866904	184867699	796	*	Promoter (<=1kb)	1	184794118	184868041	73924	2	116496	ENST00000487074.5	342	ENSG00000135842
NIT1	nitrilase 1	-0.124732	-0.587866	0.338402	5.44874	-0.558249	0.582262	0.951438	-5.75494	peak_9834	Day0vsDay8	chr1	161117411	161118459	1049	*	Promoter (<=1kb)	1	161118086	161120232	2147	1	4817	ENST00000496768.5	0	ENSG00000158793
GPR63	G protein-coupled receptor 63	-0.124731	-0.49324	0.243778	3.04756	-0.707238	0.488965	0.836245	-5.28939	peak_139479	Day0vsDay15	chr6	96737432	96737863	432	*	Distal Intergenic	6	96794125	96837477	43353	2	81491	ENST00000229955.4	99614	ENSG00000112218
PEX14	peroxisomal biogenesis factor 14	-0.124722	-0.617298	0.367853	5.27723	-0.53299	0.60099	0.879125	-5.35889	peak_1244	Day0vsDay15	chr1	10524942	10525984	1043	*	Intron	1	10535888	10536289	402	1	5195	ENST00000492696.1	-9904	ENSG00000142655
C8orf58	chromosome 8 open reading frame 58	-0.124717	-0.576346	0.326911	5.31056	-0.572648	0.57374	0.869355	-5.34394	peak_155489	Day0vsDay15	chr8	22599221	22600225	1005	*	Promoter (<=1kb)	8	22599599	22604142	4544	1	541565	ENST00000289989.10	0	ENSG00000241852
LOC105373461	uncharacterized LOC105373461	-0.124707	-0.589833	0.340419	0.262829	-0.555748	0.583942	0.873247	-5.41193	peak_82970	Day0vsDay15	chr2	19617284	19617952	669	*	Distal Intergenic	2	19711715	19717576	5862	1	105373461	ENST00000432822.1	-93763	NA
KRTDAP	keratinocyte differentiation associated protein	-0.124706	-0.538769	0.289358	3.02498	-0.624729	0.539453	0.797972	-5.5145	peak_78825	Day0vsDay27	chr19	35495056	35496091	1036	*	Promoter (<=1kb)	19	35487324	35495558	8235	2	388533	ENST00000479340.1	0	ENSG00000188508
PPP1R13L	protein phosphatase 1 regulatory subunit 13 like	-0.124689	-0.646154	0.396776	5.96535	-0.498378	0.624273	0.956047	-5.78178	peak_79863	Day0vsDay8	chr19	45384923	45386174	1252	*	Promoter (<=1kb)	19	45379638	45385618	5981	2	10848	ENST00000591986.1	0	ENSG00000104881
HAND1	heart and neural crest derivatives expressed 1	-0.124687	-0.474491	0.225118	2.46296	-0.740533	0.468096	0.752586	-5.44153	peak_132389	Day0vsDay27	chr5	154493285	154493697	413	*	Exon	5	154474972	154478227	3256	2	9421	ENST00000231121.3	-15058	ENSG00000113196
RNF157	ring finger protein 157	-0.124684	-0.508887	0.259519	5.17447	-0.673726	0.508823	0.844561	-5.28984	peak_69539	Day0vsDay15	chr17	76207951	76208447	497	*	Intron	17	76142465	76240289	97825	2	114804	ENST00000647930.1	31842	ENSG00000141576
RNF125	ring finger protein 125	-0.124682	-0.952515	0.703151	-0.800711	-0.31219	0.757809	0.910697	-5.66979	peak_72177	Day0vsDay27	chr18	31992895	31993766	872	*	Distal Intergenic	18	32018825	32073219	54395	1	54941	ENST00000217740.4	-25059	ENSG00000101695
MADD-AS1	MADD antisense RNA 1	-0.124676	-0.558574	0.309222	4.2076	-0.612226	0.548485	0.802671	-5.50564	peak_27750	Day0vsDay27	chr11	47270771	47271592	822	*	Promoter (<=1kb)	11	47270666	47272075	1410	2	101928943	ENST00000545474.1	483	ENSG00000256746
SERPINE2	serpin family E member 2	-0.124673	-0.457944	0.208598	1.8273	-0.780621	0.444775	0.818392	-5.22935	peak_93656	Day0vsDay15	chr2	223996103	223996553	451	*	Intron	2	223975814	223985068	9255	2	5270	ENST00000478966.1	-11035	ENSG00000135919
NDEL1	nudE neurodevelopment protein 1 like 1	-0.124672	-0.73236	0.483016	1.61847	-0.425251	0.674748	0.963861	-5.77298	peak_64344	Day0vsDay8	chr17	8413426	8413667	242	*	Promoter (<=1kb)	17	8413195	8446884	33690	1	81565	ENST00000580237.5	231	ENSG00000166579
LINC00558	long intergenic non-protein coding RNA 558	-0.124669	-0.816887	0.567549	0.93147	-0.381289	0.707359	0.966632	-5.50184	peak_43258	Day0vsDay8	chr13	53968619	53969817	1199	*	Intron	13	53841289	53874337	33049	1	100861552	ENST00000666941.1	127330	ENSG00000261517
LMNA	lamin A/C	-0.124669	-0.614312	0.364975	4.40718	-0.541534	0.594897	0.952882	-5.76248	peak_9370	Day0vsDay8	chr1	156124557	156125433	877	*	Promoter (<=1kb)	1	156126160	156140013	13854	1	4000	ENST00000448611.6	-727	ENSG00000160789
LOC105379514	uncharacterized LOC105379514	-0.124668	-0.484678	0.235343	4.20332	-0.717788	0.480374	0.832996	-5.26539	peak_100751	Day0vsDay15	chr21	9624199	9624877	679	*	Distal Intergenic	21	9634244	9679906	45663	1	105379514	ENST00000652368.1	-9367	NA
ADRB2	adrenoceptor beta 2	-0.124663	-0.585901	0.336575	4.40494	-0.569519	0.576111	0.950328	-5.74092	peak_131871	Day0vsDay8	chr5	148808847	148810146	1300	*	Distal Intergenic	5	148826611	148828623	2013	1	154	ENST00000305988.6	-16465	ENSG00000169252
PLXNA4	plexin A4	-0.124663	-0.602961	0.353635	3.5836	-0.543531	0.593283	0.952882	-5.75356	peak_151500	Day0vsDay8	chr7	132437571	132438404	834	*	Intron	7	132123340	132576470	453131	2	91584	ENST00000321063.9	138066	ENSG00000221866
CDH4	cadherin 4	-0.124663	-0.564488	0.315162	1.59944	-0.592983	0.560128	0.864285	-5.33415	peak_100091	Day0vsDay15	chr20	61278607	61280819	2213	*	Intron	20	61252261	61940617	688357	1	1002	ENST00000614565.5	26346	ENSG00000179242
MIR28	microRNA 28	-0.124655	-0.520138	0.270828	3.39582	-0.653341	0.520247	0.785676	-5.50256	peak_116859	Day0vsDay27	chr3	188664861	188665198	338	*	Intron	3	188688781	188688866	86	1	407020	ENST00000384918.1	-23583	ENSG00000207651
TRPM8	transient receptor potential cation channel subfamily M member 8	-0.124651	-0.708263	0.458962	0.688594	-0.444434	0.661242	0.865244	-5.61605	peak_94403	Day0vsDay27	chr2	234026362	234027397	1036	*	Distal Intergenic	2	234013225	234014687	1463	1	79054	ENST00000466594.1	13137	ENSG00000144481
SLC17A9	solute carrier family 17 member 9	-0.12465	-0.697575	0.448274	0.465519	-0.450976	0.656381	0.862403	-5.64477	peak_100362	Day0vsDay27	chr20	62952444	62953026	583	*	Promoter (<=1kb)	20	62952707	62968597	15891	1	63910	ENST00000370349.7	0	ENSG00000101194
ATAD2B	ATPase family AAA domain containing 2B	-0.12465	-0.794914	0.545613	-0.214807	-0.389022	0.701413	0.885186	-5.56594	peak_83270	Day0vsDay27	chr2	23836016	23836417	402	*	Intron	2	23823511	23832611	9101	2	54454	ENST00000458510.1	-3405	ENSG00000119778
LOC105375976	uncharacterized LOC105375976	-0.124646	-0.674592	0.4253	0.216799	-0.469802	0.643079	0.855304	-5.65794	peak_162376	Day0vsDay27	chr9	11903226	11903712	487	*	Intron	9	12098660	12159147	60488	2	105375976	ENST00000452685.1	255435	ENSG00000224935
CREBBP	CREB binding protein	-0.124643	-0.603578	0.354291	3.1217	-0.539775	0.59547	0.952882	-5.73066	peak_57151	Day0vsDay8	chr16	3860758	3861089	332	*	Intron	16	3812998	3850321	37324	2	1387	ENST00000636895.1	-10437	ENSG00000005339
MIR6076	microRNA 6076	-0.124631	-0.510742	0.261481	2.26269	-0.680429	0.505853	0.843013	-5.29874	peak_47013	Day0vsDay15	chr14	49976983	49977597	615	*	Intron	14	49966399	49966511	113	1	102464828	ENST00000617521.1	10584	ENSG00000278038
ZWINT	ZW10 interacting kinetochore protein	-0.12463	-1.15947	0.910213	-0.187921	-0.249635	0.805165	0.978875	-5.60252	peak_18665	Day0vsDay8	chr10	56212660	56213703	1044	*	Distal Intergenic	10	56357816	56359731	1916	2	11130	ENST00000460654.5	146028	ENSG00000122952
PTPRT-AS1	PTPRT antisense RNA 1	-0.124629	-0.848954	0.599695	-0.665405	-0.356652	0.72472	0.92014	-5.45197	peak_98407	Day0vsDay15	chr20	43047932	43048499	568	*	Intron	20	42968743	42971492	2750	1	101927138	ENST00000412519.1	79189	ENSG00000227599
CSNK1D	casein kinase 1 delta	-0.124618	-0.534164	0.284928	3.68853	-0.646676	0.526357	0.789625	-5.48798	peak_70492	Day0vsDay27	chr17	82249221	82249673	453	*	Promoter (<=1kb)	17	82244394	82249496	5103	2	1453	ENST00000578501.5	0	ENSG00000141551
LINC02914	long intergenic non-protein coding RNA 2914	-0.124618	-1.43959	1.19035	0.106878	-0.196436	0.846057	0.983541	-5.57982	peak_49911	Day0vsDay8	chr14	98858968	98860122	1155	*	Distal Intergenic	14	98711662	98716173	4512	1	283598	ENST00000546029.2	147306	ENSG00000176605
LYN	LYN proto-oncogene, Src family tyrosine kinase	-0.124615	-0.49817	0.248939	3.02206	-0.691473	0.496437	0.941371	-5.64454	peak_157396	Day0vsDay8	chr8	55930439	55931001	563	*	Intron	8	55940234	55950748	10515	1	4067	ENST00000520050.1	-9233	ENSG00000254087
SLC41A3	solute carrier family 41 member 3	-0.124612	-0.648269	0.399045	-0.244514	-0.493254	0.626678	0.846896	-5.57793	peak_113512	Day0vsDay27	chr3	126023361	126023781	421	*	Promoter (<=1kb)	3	126006363	126023764	17402	2	54946	ENST00000506102.5	0	ENSG00000114544
SPEG	striated muscle enriched protein kinase	-0.124609	-0.715854	0.466635	0.903791	-0.439276	0.664984	0.867483	-5.62574	peak_93465	Day0vsDay27	chr2	219430620	219431060	441	*	Distal Intergenic	2	219434843	219493629	58787	1	10290	ENST00000312358.12	-3783	ENSG00000072195
PCOLCE2	procollagen C-endopeptidase enhancer 2	-0.124608	-0.637421	0.388205	0.682483	-0.504772	0.618848	0.842561	-5.59533	peak_114950	Day0vsDay27	chr3	142863490	142863756	267	*	Intron	3	142820967	142848344	27378	2	26577	ENST00000480473.5	-15146	ENSG00000163710
ALDH1A2	aldehyde dehydrogenase 1 family member A2	-0.124606	-0.576422	0.327211	3.49494	-0.575924	0.571603	0.817147	-5.53539	peak_53146	Day0vsDay27	chr15	58331911	58332880	970	*	Intron	15	58013986	58279321	265336	2	8854	ENST00000559297.5	-52590	ENSG00000128918
SDS	serine dehydratase	-0.124605	-0.474812	0.225602	4.19477	-0.739659	0.469623	0.82855	-5.25449	peak_39252	Day0vsDay15	chr12	113409805	113410442	638	*	Intron	12	113399255	113403887	4633	2	10993	ENST00000546785.1	-5918	ENSG00000135094
LOC105370364	uncharacterized LOC105370364	-0.124604	-0.604465	0.355258	6.17174	-0.540463	0.595511	0.952882	-5.76028	peak_45225	Day0vsDay8	chr13	111000035	111000591	557	*	Distal Intergenic	13	110952722	110971603	18882	2	105370364	ENST00000615151.2	-28432	ENSG00000290807
CALY	calcyon neuron specific vesicular protein	-0.124599	-0.623945	0.374746	2.33749	-0.517215	0.610122	0.954714	-5.73497	peak_24680	Day0vsDay8	chr10	133324198	133325062	865	*	Promoter (1-2kb)	10	133325428	133326175	748	2	50632	ENST00000467433.5	1113	ENSG00000130643
TXNL4A	thioredoxin like 4A	-0.124598	-0.641734	0.392537	6.26632	-0.501914	0.621772	0.955991	-5.77924	peak_74922	Day0vsDay8	chr18	79982727	79983040	314	*	Intron	18	79973542	79986734	13193	2	10907	ENST00000586612.1	3694	ENSG00000141759
LINC00563	long intergenic non-protein coding RNA 563	-0.124598	-0.548593	0.299397	1.99301	-0.632865	0.535455	0.795721	-5.51594	peak_42847	Day0vsDay27	chr13	46284930	46285436	507	*	Distal Intergenic	13	46296445	46297844	1400	2	100861554	ENST00000566370.1	12408	ENSG00000261097
TPO	thyroid peroxidase	-0.124595	-0.500737	0.251547	4.95283	-0.689786	0.499168	0.840558	-5.28162	peak_81590	Day0vsDay15	chr2	1436492	1438178	1687	*	Intron	2	1433472	1543711	110240	1	7173	ENST00000422464.5	3020	ENSG00000115705
LINC02876	long intergenic non-protein coding RNA 2876	-0.124594	-0.621969	0.372781	1.27392	-0.520409	0.608568	0.837432	-5.56271	peak_67993	Day0vsDay27	chr17	52991307	52991769	463	*	Distal Intergenic	17	52985520	52987652	2133	1	100506650	ENST00000623702.1	5787	ENSG00000227011
TSHZ2	teashirt zinc finger homeobox 2	-0.124592	-0.654204	0.405019	0.0711904	-0.495341	0.626494	0.887951	-5.36798	peak_99459	Day0vsDay15	chr20	53092740	53093519	780	*	Intron	20	53185283	53487479	302197	1	128553	ENST00000603338.2	-91764	ENSG00000182463
CDH2	cadherin 2	-0.124582	-0.625755	0.376591	0.787418	-0.515257	0.611467	0.838845	-5.61171	peak_72052	Day0vsDay27	chr18	28119506	28120140	635	*	Intron	18	27951764	28177000	225237	2	1000	ENST00000675708.1	56860	ENSG00000170558
IGHV1OR15-3	immunoglobulin heavy variable 1/OR15-3 (pseudogene)	-0.124575	-0.500988	0.251837	1.18816	-0.708413	0.487768	0.836182	-5.25971	peak_51254	Day0vsDay15	chr15	21730268	21731384	1117	*	Distal Intergenic	15	21735506	21735945	440	2	646370	ENST00000628927.1	4561	NA
GOLGA8EP	golgin A8 family member E, pseudogene	-0.124575	-0.770722	0.521572	0.598314	-0.413132	0.684306	0.876956	-5.59567	peak_51302	Day0vsDay27	chr15	22404016	22404602	587	*	Exon	15	22427039	22436932	9894	2	390535	ENST00000314246.12	32330	ENSG00000278429
CHRM3	cholinergic receptor muscarinic 3	-0.124573	-0.758586	0.509439	-0.561364	-0.407272	0.687709	0.878859	-5.6719	peak_14485	Day0vsDay27	chr1	239644402	239645326	925	*	Intron	1	239632251	239703649	71399	1	1131	ENST00000487470.1	12151	ENSG00000133019
MRPS10	mitochondrial ribosomal protein S10	-0.124572	-0.706322	0.457177	0.266862	-0.451244	0.656938	0.862627	-5.57757	peak_137660	Day0vsDay27	chr6	42236702	42237035	334	*	Intron	6	42206807	42217861	11055	2	55173	ENST00000053468.4	-18841	ENSG00000048544
AOAH	acyloxyacyl hydrolase	-0.124569	-0.637958	0.38882	3.25606	-0.504746	0.619583	0.955888	-5.76676	peak_146060	Day0vsDay8	chr7	36780936	36781422	487	*	Exon	7	36512949	36724549	211601	2	313	ENST00000612871.4	-56387	ENSG00000136250
RNF213	ring finger protein 213	-0.124559	-0.622538	0.373419	-0.187296	-0.518468	0.609262	0.837748	-5.63438	peak_70169	Day0vsDay27	chr17	80270857	80271736	880	*	Intron	17	80260870	80321463	60594	1	57674	ENST00000319921.4	9987	ENSG00000173821
SCREEM1	SNAI1 cis-regulatory eRNA expressed in monocytes 1	-0.124559	-0.666391	0.417273	-0.085187	-0.488223	0.631246	0.889931	-5.34936	peak_99162	Day0vsDay15	chr20	50023023	50023434	412	*	Distal Intergenic	20	50029109	50030482	1374	2	105372654	ENST00000715522.1	7048	ENSG00000293596
HECTD2	HECT domain E3 ubiquitin protein ligase 2	-0.124556	-0.62846	0.379348	2.09554	-0.512359	0.61346	0.839796	-5.59682	peak_20837	Day0vsDay27	chr10	91389396	91390191	796	*	Intron	10	91409280	91460549	51270	1	143279	ENST00000631422.1	-19089	ENSG00000165338
NPAS3	neuronal PAS domain protein 3	-0.124549	-0.74857	0.499471	0.586447	-0.413714	0.683054	0.907142	-5.44934	peak_46556	Day0vsDay15	chr14	33800596	33801165	570	*	3' UTR	14	33735241	33780871	45631	1	64067	ENST00000552874.1	65355	ENSG00000151322
TRD-AS1	TRD antisense RNA 1	-0.124549	-0.617751	0.368652	2.43848	-0.532311	0.600986	0.833664	-5.56823	peak_46064	Day0vsDay27	chr14	22095745	22096119	375	*	5' UTR	14	22381494	22383169	1676	2	105370401	ENST00000545498.5	287050	ENSG00000251002
LINC01864	long intergenic non-protein coding RNA 1864	-0.124547	-0.754662	0.505569	1.82197	-0.413219	0.684087	0.9645	-5.68574	peak_81234	Day0vsDay8	chr19	56053674	56054088	415	*	Exon	19	56066684	56078801	12118	1	101928886	ENST00000587218.1	-12596	ENSG00000267522
L3MBTL4-AS1	L3MBTL4 antisense RNA 1	-0.124547	-0.476679	0.227586	1.96914	-0.733134	0.471148	0.754839	-5.46031	peak_71003	Day0vsDay27	chr18	6203764	6204605	842	*	Intron	18	6256747	6260934	4188	1	101927150	ENST00000578427.1	-52142	ENSG00000264707
PPFIA3	PTPRF interacting protein alpha 3	-0.124545	-0.557396	0.308305	4.3574	-0.608281	0.550632	0.947642	-5.71667	peak_80391	Day0vsDay8	chr19	49133274	49134234	961	*	Exon	19	49128580	49130599	2020	1	8541	ENST00000602726.1	4694	ENSG00000177380
FBLN2	fibulin 2	-0.124543	-0.618794	0.369707	3.48835	-0.530388	0.602228	0.95305	-5.7276	peak_108012	Day0vsDay8	chr3	13568761	13569316	556	*	Promoter (<=1kb)	3	13568740	13638034	69295	1	2199	ENST00000492059.5	21	ENSG00000163520
CTB-99A3.1	uncharacterized CTB-99A3.1	-0.124541	-0.639021	0.389939	3.20171	-0.51109	0.615791	0.955363	-5.73679	peak_131787	Day0vsDay8	chr5	146565641	146566325	685	*	Promoter (2-3kb)	5	146563226	146617004	53779	1	105378215	ENST00000512730.1	2415	ENSG00000250407
ABCB9	ATP binding cassette subfamily B member 9	-0.124525	-0.53845	0.289401	3.94758	-0.642922	0.528574	0.946548	-5.68281	peak_40106	Day0vsDay8	chr12	122966063	122966923	861	*	Promoter (<=1kb)	12	122920951	122966460	45510	2	23457	ENST00000344275.11	0	ENSG00000150967
PANDAR	promoter of CDKN1A antisense DNA damage activated RNA	-0.124523	-0.716544	0.467497	0.70407	-0.435984	0.667059	0.868319	-5.65542	peak_137117	Day0vsDay27	chr6	36660716	36661258	543	*	Distal Intergenic	6	36673621	36675126	1506	2	101154753	ENST00000629595.1	13868	ENSG00000281450
IGFN1	immunoglobulin like and fibronectin type III domain containing 1	-0.124522	-1.32568	1.07664	-0.688585	-0.214882	0.831821	0.982306	-5.56255	peak_11772	Day0vsDay8	chr1	201228072	201229107	1036	*	3' UTR	1	201213096	201228952	15857	1	91156	ENST00000473483.1	14976	ENSG00000163395
MSANTD1	Myb/SANT DNA binding domain containing 1	-0.124516	-0.72757	0.478539	-0.036248	-0.436666	0.669251	0.902526	-5.37836	peak_117952	Day0vsDay15	chr4	3250720	3251588	869	*	Promoter (1-2kb)	4	3249159	3262541	13383	1	345222	ENST00000510580.1	1561	ENSG00000188981
YBEY	ybeY metalloendoribonuclease	-0.124514	-0.585492	0.336464	4.07516	-0.572561	0.574164	0.86959	-5.33922	peak_102948	Day0vsDay15	chr21	46294742	46297108	2367	*	Exon	21	46286645	46297751	11107	1	54059	ENST00000397691.1	8097	ENSG00000182362
EYA4	EYA transcriptional coactivator and phosphatase 4	-0.124509	-0.506003	0.256985	0.08751	-0.676503	0.50571	0.842874	-5.33863	peak_140887	Day0vsDay15	chr6	133240629	133241583	955	*	Promoter (<=1kb)	6	133240884	133247816	6933	1	2070	ENST00000683422.1	0	ENSG00000112319
LOC105371912	uncharacterized LOC105371912	-0.124504	-0.565222	0.316214	2.39671	-0.585572	0.56407	0.865752	-5.34663	peak_69852	Day0vsDay15	chr17	78341639	78342239	601	*	Promoter (<=1kb)	17	78342737	78344357	1621	1	105371912	ENST00000586583.1	-498	NA
ADH7	alcohol dehydrogenase 7 (class IV), mu or sigma polypeptide	-0.1245	-0.564127	0.315128	1.74551	-0.587003	0.563125	0.948892	-5.69911	peak_121709	Day0vsDay8	chr4	99462803	99463209	407	*	Distal Intergenic	4	99412261	99435510	23250	2	131	ENST00000209665.8	-27293	ENSG00000196344
ANO2	anoctamin 2	-0.124498	-0.803925	0.55493	-0.313711	-0.379818	0.70769	0.91509	-5.43061	peak_34051	Day0vsDay15	chr12	5735696	5736235	540	*	Promoter (2-3kb)	12	5635277	5733180	97904	2	57101	ENST00000542326.5	-2516	ENSG00000047617
EPS15L1	epidermal growth factor receptor pathway substrate 15 like 1	-0.124491	-0.573692	0.32471	3.27066	-0.584039	0.566553	0.94898	-5.72231	peak_77406	Day0vsDay8	chr19	16367260	16367544	285	*	Intron	19	16355239	16361953	6715	2	58513	ENST00000594851.5	-5307	ENSG00000127527
PLA2G4E	phospholipase A2 group IVE	-0.124488	-0.534192	0.285215	5.48945	-0.630464	0.536231	0.855134	-5.3134	peak_52461	Day0vsDay15	chr15	42019013	42019747	735	*	Promoter (1-2kb)	15	41981583	42021037	39455	2	123745	ENST00000696115.1	1290	ENSG00000188089
MIR3943	microRNA 3943	-0.124486	-0.597075	0.348103	2.33947	-0.549329	0.589475	0.827059	-5.55291	peak_146389	Day0vsDay27	chr7	43142433	43143077	645	*	Intron	7	43150895	43150994	100	1	100500829	ENST00000585069.3	-7818	ENSG00000264069
TBX2	T-box transcription factor 2	-0.124478	-0.649565	0.400609	2.11742	-0.491382	0.62798	0.956464	-5.72253	peak_68403	Day0vsDay8	chr17	61403012	61404924	1913	*	Promoter (2-3kb)	17	61400365	61409124	8760	1	6909	ENST00000477081.1	2647	ENSG00000121068
LOC101927166	uncharacterized LOC101927166	-0.124475	-0.625624	0.376673	5.21748	-0.51528	0.612514	0.955022	-5.77713	peak_67592	Day0vsDay8	chr17	48471876	48473102	1227	*	Distal Intergenic	17	48460370	48466040	5671	1	101927166	ENST00000579972.1	11506	NA
PACSIN1	protein kinase C and casein kinase substrate in neurons 1	-0.124469	-0.533813	0.284876	0.19262	-0.634832	0.532362	0.79378	-5.55962	peak_136917	Day0vsDay27	chr6	34489334	34489607	274	*	Intron	6	34485070	34527714	42645	1	29993	ENST00000493633.5	4264	ENSG00000124507
CCR4	C-C motif chemokine receptor 4	-0.124462	-0.560157	0.311234	5.07102	-0.596521	0.558286	0.863691	-5.332	peak_109004	Day0vsDay15	chr3	32947364	32948213	850	*	Distal Intergenic	3	32951644	32956349	4706	1	1233	ENST00000330953.6	-3431	ENSG00000183813
GABRB1	gamma-aminobutyric acid type A receptor subunit beta1	-0.12446	-0.548665	0.299745	0.670022	-0.608151	0.549259	0.802977	-5.54686	peak_120085	Day0vsDay27	chr4	47122568	47123021	454	*	Intron	4	47031633	47403385	371753	1	2560	ENST00000510909.1	90935	ENSG00000163288
LOC124905150	uncharacterized LOC124905150	-0.124455	-1.27471	1.0258	0.134605	-0.225598	0.824148	0.981645	-5.50503	peak_106676	Day0vsDay8	chr22	47972923	47974094	1172	*	Intron	22	48044710	48048549	3840	2	124905150	ENST00000457518.1	74455	ENSG00000235154
AMN1	antagonist of mitotic exit network 1 homolog	-0.124454	-0.647964	0.399057	1.82982	-0.493545	0.626756	0.956269	-5.72589	peak_35325	Day0vsDay8	chr12	31748967	31749792	826	*	Distal Intergenic	12	31689007	31729121	40115	2	196394	ENST00000535408.5	-19846	ENSG00000151743
TARBP1	TAR (HIV-1) RNA binding protein 1	-0.12445	-0.549707	0.300808	2.18974	-0.606595	0.550273	0.860294	-5.33551	peak_14146	Day0vsDay15	chr1	234498881	234499678	798	*	Distal Intergenic	1	234391313	234479179	87867	2	6894	ENST00000040877.2	-19702	ENSG00000059588
UBE2T	ubiquitin conjugating enzyme E2 T	-0.124449	-0.588996	0.340098	-0.169683	-0.555288	0.584251	0.823965	-5.64	peak_11926	Day0vsDay27	chr1	202318182	202319113	932	*	3' UTR	1	202333010	202341925	8916	2	29089	ENST00000699429.1	22812	ENSG00000077152
TM9SF2	transmembrane 9 superfamily member 2	-0.124449	-0.503829	0.254932	2.62187	-0.681558	0.503944	0.84256	-5.30054	peak_44733	Day0vsDay15	chr13	99546758	99547263	506	*	Exon	13	99540511	99541736	1226	1	9375	ENST00000466555.1	6247	ENSG00000125304
LLGL2	LLGL scribble cell polarity complex component 2	-0.124446	-0.596003	0.347112	4.76066	-0.555958	0.585121	0.951897	-5.75064	peak_69440	Day0vsDay8	chr17	75571086	75571923	838	*	Promoter (<=1kb)	17	75571425	75573253	1829	1	3993	ENST00000579092.1	0	ENSG00000073350
LINC02823	long intergenic non-protein coding RNA 2823	-0.124445	-0.886767	0.637878	-0.152743	-0.340675	0.736857	0.924278	-5.45228	peak_37787	Day0vsDay15	chr12	91260742	91261567	826	*	Distal Intergenic	12	91327045	91368607	41563	1	105369897	ENST00000661839.1	-65478	ENSG00000258100
LINC02613	long intergenic non-protein coding RNA 2613	-0.124442	-0.78686	0.537976	0.191021	-0.390114	0.700401	0.912875	-5.42605	peak_84197	Day0vsDay15	chr2	38490083	38490586	504	*	Intron	2	38457046	38496411	39366	2	101929596	ENST00000661472.1	5825	ENSG00000231367
PPARA	peroxisome proliferator activated receptor alpha	-0.124433	-0.540082	0.291215	5.21844	-0.627828	0.538075	0.855714	-5.31369	peak_106435	Day0vsDay15	chr22	46139080	46140244	1165	*	Distal Intergenic	22	46150521	46198410	47890	1	5465	ENST00000440343.5	-10277	ENSG00000186951
VIPR2	vasoactive intestinal peptide receptor 2	-0.124431	-1.28192	1.03306	-0.137641	-0.222828	0.825707	0.981645	-5.50122	peak_153888	Day0vsDay8	chr7	159175741	159176841	1101	*	Distal Intergenic	7	159028175	159144867	116693	2	7434	ENST00000262178.7	-30874	ENSG00000106018
REM2	RRAD and GEM like GTPase 2	-0.124431	-1.16627	0.917407	-0.317041	-0.248196	0.806593	0.979147	-5.59244	peak_46172	Day0vsDay8	chr14	22886374	22887495	1122	*	3' UTR	14	22883222	22887678	4457	1	161253	ENST00000267396.9	3152	ENSG00000139890
TNFAIP8L1	TNF alpha induced protein 8 like 1	-0.124417	-0.482809	0.233974	2.46732	-0.730996	0.474197	0.830651	-5.27194	peak_75854	Day0vsDay15	chr19	4649464	4649962	499	*	Intron	19	4640017	4655568	15552	1	126282	ENST00000536716.1	9447	ENSG00000185361
ARNT2-DT	ARNT2 divergent transcript	-0.12441	-1.55079	1.30197	-0.354662	-0.181394	0.858028	0.984244	-5.63449	peak_54968	Day0vsDay8	chr15	80395433	80396028	596	*	Promoter (1-2kb)	15	80344853	80398007	53155	2	101929560	ENST00000559267.1	1979	ENSG00000259495
LINC02793	long intergenic non-protein coding RNA 2793	-0.124404	-0.60269	0.353882	5.64295	-0.5513	0.588673	0.952427	-5.7549	peak_2837	Day0vsDay8	chr1	25064540	25066654	2115	*	Intron	1	25041136	25047404	6269	1	105376879	ENST00000648363.1	23404	NA
TEX36-AS1	TEX36 antisense RNA 1	-0.124404	-0.543495	0.294687	-0.395845	-0.615295	0.544617	0.857946	-5.37861	peak_23469	Day0vsDay15	chr10	125601618	125602507	890	*	Intron	10	125574445	125578366	3922	1	100169752	ENST00000431861.1	27173	ENSG00000237675
APBB1IP	amyloid beta precursor protein binding family B member 1 interacting protein	-0.124403	-0.509051	0.260244	2.83356	-0.684761	0.502147	0.841834	-5.29908	peak_16818	Day0vsDay15	chr10	26470673	26471367	695	*	Intron	10	26438425	26501938	63514	1	54518	ENST00000356785.4	32248	ENSG00000077420
CCKAR	cholecystokinin A receptor	-0.124402	-0.583843	0.335039	0.313202	-0.561248	0.580251	0.822054	-5.63123	peak_119371	Day0vsDay27	chr4	26501023	26501452	430	*	Distal Intergenic	4	26481396	26490484	9089	2	886	ENST00000295589.4	-10539	ENSG00000163394
PAX7	paired box 7	-0.1244	-0.665985	0.417185	0.413547	-0.478616	0.637289	0.852081	-5.60667	peak_2171	Day0vsDay27	chr1	18602791	18603838	1048	*	Distal Intergenic	1	18630846	18748866	118021	1	5081	ENST00000420770.7	-27008	ENSG00000009709
SEPTIN9	septin 9	-0.124398	-0.616219	0.367422	5.07112	-0.527376	0.604346	0.953638	-5.76916	peak_69701	Day0vsDay8	chr17	77355845	77357416	1572	*	Intron	17	77373190	77500594	127405	1	10801	ENST00000423034.6	-15774	ENSG00000184640
SPP2	secreted phosphoprotein 2	-0.124393	-0.627581	0.378795	0.474004	-0.512416	0.613421	0.883504	-5.40596	peak_94408	Day0vsDay15	chr2	234077467	234078459	993	*	Distal Intergenic	2	234050837	234056278	5442	1	6694	ENST00000492481.1	26630	ENSG00000072080
PKD1L2	polycystin 1 like 2 (gene/pseudogene)	-0.124392	-0.60583	0.357046	4.1127	-0.548395	0.591038	0.876067	-5.35436	peak_61940	Day0vsDay15	chr16	81204941	81205358	418	*	Intron	16	81170488	81198819	28332	2	114780	ENST00000710634.1	-6122	ENSG00000166473
HEMK1	HemK methyltransferase family member 1	-0.124392	-0.520555	0.271771	4.44307	-0.658601	0.518681	0.847823	-5.30041	peak_110413	Day0vsDay15	chr3	50573553	50574832	1280	*	Promoter (2-3kb)	3	50577124	50580676	3553	1	51409	ENST00000443894.1	-2292	ENSG00000114735
ANXA8	annexin A8	-0.124391	-0.824819	0.576038	-0.316558	-0.369937	0.715096	0.89142	-5.67068	peak_18207	Day0vsDay27	chr10	47989544	47990288	745	*	Promoter (1-2kb)	10	47908064	47991800	83737	2	653145	ENST00000479781.5	1512	ENSG00000265190
LOC105379278	putative tyrosine-protein phosphatase TPTE	-0.124391	-0.634068	0.385287	1.95528	-0.5131	0.613876	0.840073	-5.58324	peak_41284	Day0vsDay27	chr13	18284222	18284460	239	*	Intron	13	18331933	18348596	16664	1	105379278	ENST00000625196.1	-47473	ENSG00000274391
LOC124904338	uncharacterized LOC124904338	-0.124388	-0.625023	0.376248	5.42353	-0.516125	0.612046	0.954935	-5.77606	peak_72537	Day0vsDay8	chr18	38576988	38577227	240	*	Distal Intergenic	18	38655209	38670994	15786	2	124904338	ENST00000597142.5	93767	NA
LZTR1	leucine zipper like post translational regulator 1	-0.12438	-0.5389	0.290139	3.13781	-0.629139	0.537125	0.947316	-5.65065	peak_103631	Day0vsDay8	chr22	20981642	20982914	1273	*	Promoter (<=1kb)	22	20982269	20991685	9417	1	8216	ENST00000414985.5	0	ENSG00000099949
TTC12	tetratricopeptide repeat domain 12	-0.12438	-1.26522	1.01646	-0.536556	-0.225986	0.82328	0.981606	-5.55224	peak_31539	Day0vsDay8	chr11	113357762	113358823	1062	*	Intron	11	113362452	113371541	9090	1	54970	ENST00000462711.2	-3629	ENSG00000149292
SLC20A1-DT	SLC20A1 divergent transcript	-0.124379	-0.515379	0.266621	4.96038	-0.667302	0.51325	0.845982	-5.29109	peak_88541	Day0vsDay15	chr2	112636645	112637070	426	*	Distal Intergenic	2	112641846	112645346	3501	2	400999	ENST00000667014.1	8276	NA
BCL11B	BCL11 transcription factor B	-0.124378	-0.586975	0.338219	3.78016	-0.557311	0.582892	0.872891	-5.35411	peak_49985	Day0vsDay15	chr14	99270908	99271321	414	*	Promoter (<=1kb)	14	99169287	99271485	102199	2	64919	ENST00000345514.2	164	ENSG00000127152
IL16	interleukin 16	-0.124373	-0.716939	0.468194	0.120318	-0.435056	0.667723	0.868741	-5.67494	peak_55044	Day0vsDay27	chr15	81301881	81302473	593	*	Promoter (<=1kb)	15	81302087	81306457	4371	1	3603	ENST00000559342.1	0	ENSG00000172349
KAT2B	lysine acetyltransferase 2B	-0.124369	-0.496686	0.247949	2.44761	-0.71536	0.483594	0.762343	-5.45857	peak_108522	Day0vsDay27	chr3	20105211	20105801	591	*	Intron	3	20111594	20122795	11202	1	8850	ENST00000469085.1	-5793	ENSG00000114166
LOC102724591	uncharacterized LOC102724591	-0.124369	-0.542281	0.293543	5.1331	-0.617543	0.544438	0.85779	-5.32106	peak_135781	Day0vsDay15	chr6	17584020	17584799	780	*	Distal Intergenic	6	17587451	17599058	11608	2	102724591	ENST00000653882.1	14259	NA
LOC101928708	uncharacterized LOC101928708	-0.12436	-0.775683	0.526962	-0.614546	-0.39577	0.696053	0.882313	-5.66677	peak_62635	Day0vsDay27	chr16	87140193	87141012	820	*	Exon	16	87212122	87226430	14309	1	101928708	ENST00000566092.1	-71110	ENSG00000261095
IFITM10	interferon induced transmembrane protein 10	-0.12436	-0.707089	0.458369	2.12719	-0.442355	0.662512	0.961365	-5.71744	peak_25082	Day0vsDay8	chr11	1748250	1749494	1245	*	Promoter (<=1kb)	11	1735213	1749102	13890	2	402778	ENST00000482459.1	0	ENSG00000244242
PCMTD2	protein-L-isoaspartate (D-aspartate) O-methyltransferase domain containing 2	-0.124353	-0.509098	0.260393	5.26051	-0.680858	0.504651	0.842691	-5.28445	peak_100602	Day0vsDay15	chr20	64233617	64234615	999	*	Intron	20	64255695	64304820	49126	1	55251	ENST00000299468.12	-21080	ENSG00000203880
TMEM176B	transmembrane protein 176B	-0.124346	-0.610201	0.36151	5.17576	-0.530494	0.601037	0.95305	-5.7704	peak_152764	Day0vsDay8	chr7	150799746	150801962	2217	*	Promoter (<=1kb)	7	150791285	150800352	9068	2	28959	ENST00000492607.5	0	ENSG00000106565
LOC285097	uncharacterized FLJ38379	-0.124345	-0.706245	0.457555	-0.166999	-0.442932	0.662101	0.900106	-5.40072	peak_95490	Day0vsDay15	chr2	241996104	241996390	287	*	Intron	2	242001209	242006013	4805	1	285097	ENST00000625132.1	-4819	ENSG00000280119
DAW1	dynein assembly factor with WD repeats 1	-0.124344	-0.847784	0.599097	-0.821308	-0.35627	0.725002	0.895699	-5.69882	peak_93825	Day0vsDay27	chr2	227871240	227871938	699	*	Promoter (<=1kb)	2	227871631	227924344	52714	1	164781	ENST00000309931.3	0	ENSG00000123977
CFAP54	cilia and flagella associated protein 54	-0.124336	-0.566919	0.318247	6.75952	-0.582318	0.56622	0.94898	-5.73969	peak_38148	Day0vsDay8	chr12	96500808	96501744	937	*	Exon	12	96489577	96875555	385979	1	144535	ENST00000524981.9	11231	ENSG00000188596
CTNNA1	catenin alpha 1	-0.124333	-0.898978	0.650312	-0.653439	-0.334172	0.741784	0.926045	-5.41983	peak_131231	Day0vsDay15	chr5	138726426	138727219	794	*	Intron	5	138753097	138810204	57108	1	1495	ENST00000523912.5	-25878	ENSG00000044115
CSNK2A1	casein kinase 2 alpha 1	-0.124327	-0.674752	0.426098	0.201984	-0.472988	0.641435	0.893034	-5.39408	peak_95548	Day0vsDay15	chr20	568102	568894	793	*	Distal Intergenic	20	472498	543835	71338	2	1457	ENST00000646561.1	-24267	ENSG00000101266
ZNF658	zinc finger protein 658	-0.124324	-0.694405	0.445757	3.2246	-0.456507	0.653425	0.960631	-5.7773	peak_163816	Day0vsDay8	chr9	66717745	66718545	801	*	Distal Intergenic	9	66856426	66919359	62934	1	26149	ENST00000619925.4	-137881	ENSG00000274349
PMAIP1	phorbol-12-myristate-13-acetate-induced protein 1	-0.124324	-0.572055	0.323407	4.49753	-0.575968	0.571517	0.949285	-5.74116	peak_73621	Day0vsDay8	chr18	59833732	59834048	317	*	Distal Intergenic	18	59899996	59904305	4310	1	5366	ENST00000316660.7	-65948	ENSG00000141682
LRRC41	leucine rich repeat containing 41	-0.124323	-0.505971	0.257325	5.91039	-0.678351	0.506229	0.843255	-5.28533	peak_4916	Day0vsDay15	chr1	46301772	46303933	2162	*	Promoter (<=1kb)	1	46277462	46303616	26155	2	10489	ENST00000617190.5	0	ENSG00000132128
LINC01800	long intergenic non-protein coding RNA 1800	-0.124321	-0.51256	0.263918	-0.0717099	-0.663747	0.513687	0.78115	-5.53754	peak_85543	Day0vsDay27	chr2	64839676	64840369	694	*	Intron	2	64846130	64863626	17497	2	101927438	ENST00000445865.1	23257	ENSG00000234572
LINC03004	long intergenic non-protein coding RNA 3004	-0.124321	-0.522916	0.274274	2.79848	-0.656664	0.519575	0.848304	-5.29499	peak_141124	Day0vsDay15	chr6	137641202	137641825	624	*	Distal Intergenic	6	137657998	137674554	16557	1	102723649	ENST00000642830.1	-16173	ENSG00000230533
SCYGR1	small cysteine and glycine repeat containing 1	-0.124319	-0.524616	0.275978	2.03747	-0.643742	0.526339	0.851158	-5.32475	peak_93798	Day0vsDay15	chr2	227419859	227420504	646	*	Distal Intergenic	2	227387683	227387949	267	2	112441428	ENST00000641359.1	-31910	ENSG00000284629
NEB	nebulin	-0.124315	-0.721664	0.473034	3.00919	-0.431374	0.670357	0.962869	-5.79986	peak_90587	Day0vsDay8	chr2	151669572	151670614	1043	*	Promoter (<=1kb)	2	151667835	151671380	3546	2	4703	ENST00000484968.1	766	ENSG00000183091
KDM4B	lysine demethylase 4B	-0.124314	-0.615355	0.366726	2.43745	-0.532937	0.60031	0.95305	-5.71179	peak_75935	Day0vsDay8	chr19	5143397	5143678	282	*	Intron	19	5135536	5138470	2935	1	23030	ENST00000588166.1	7861	ENSG00000127663
ENPP7	ectonucleotide pyrophosphatase/phosphodiesterase 7	-0.124314	-0.532993	0.284366	3.75948	-0.654896	0.521099	0.848755	-5.29591	peak_70073	Day0vsDay15	chr17	79728204	79729368	1165	*	Promoter (1-2kb)	17	79730943	79742219	11277	1	339221	ENST00000328313.10	-1575	ENSG00000182156
TAC4	tachykinin precursor 4	-0.124314	-0.537325	0.288698	5.46704	-0.627532	0.538097	0.855714	-5.314	peak_67781	Day0vsDay15	chr17	49850845	49852340	1496	*	Promoter (2-3kb)	17	49838300	49848069	9770	2	255061	ENST00000436235.6	-2776	ENSG00000176358
LOC101928819	uncharacterized LOC101928819	-0.124308	-0.698498	0.449882	-0.424522	-0.452548	0.655593	0.862045	-5.65137	peak_128194	Day0vsDay27	chr5	67514767	67516361	1595	*	Intron	5	67465035	67475592	10558	2	101928819	ENST00000515184.1	-39175	NA
SCARB1	scavenger receptor class B member 1	-0.124308	-0.99987	0.751254	0.0777175	-0.294285	0.771274	0.935104	-5.43144	peak_40317	Day0vsDay15	chr12	124780762	124781316	555	*	Intron	12	124777873	124786493	8621	2	949	ENST00000545305.1	5177	ENSG00000073060
LRRC37A6P	leucine rich repeat containing 37 member A6, pseudogene	-0.124306	-0.527983	0.279371	4.1903	-0.642863	0.528245	0.851817	-5.31192	peak_16864	Day0vsDay15	chr10	27252242	27252993	752	*	Promoter (<=1kb)	10	27246350	27251793	5444	2	387646	ENST00000448648.2	-449	ENSG00000230445
STIM1	stromal interaction molecule 1	-0.124306	-0.74098	0.492369	1.24259	-0.428111	0.673607	0.963861	-5.60052	peak_25395	Day0vsDay8	chr11	4086605	4087429	825	*	Promoter (<=1kb)	11	4086205	4091966	5762	1	6786	ENST00000526156.1	400	ENSG00000167323
C17orf67	chromosome 17 open reading frame 67	-0.124305	-0.615876	0.367265	0.0873006	-0.529044	0.602722	0.834676	-5.51518	peak_68104	Day0vsDay27	chr17	56808443	56809152	710	*	Intron	17	56791913	56795292	3380	2	339210	ENST00000570754.5	-13151	ENSG00000214226
PDCD6P1	PDCD6 pseudogene 1	-0.124302	-0.506811	0.258208	4.18203	-0.674568	0.508323	0.844201	-5.2954	peak_125104	Day0vsDay15	chr5	1633339	1634479	1141	*	Promoter (<=1kb)	5	1598920	1633934	35015	2	728613	ENST00000701631.1	0	NA
FBXO25	F-box protein 25	-0.124295	-0.630893	0.382304	0.761032	-0.528888	0.603633	0.879841	-5.30246	peak_153921	Day0vsDay15	chr8	406357	407487	1131	*	Promoter (<=1kb)	8	406428	435700	29273	1	26260	ENST00000518240.5	0	ENSG00000147364
GAS2L3	growth arrest specific 2 like 3	-0.124288	-0.571401	0.322824	3.32788	-0.582747	0.567194	0.814161	-5.53131	peak_38264	Day0vsDay27	chr12	100545748	100546260	513	*	Intron	12	100573683	100624890	51208	1	283431	ENST00000266754.9	-27423	ENSG00000139354
PHB1	prohibitin 1	-0.124285	-0.482066	0.233495	4.25499	-0.721482	0.479822	0.832893	-5.26499	peak_67733	Day0vsDay15	chr17	49432943	49433495	553	*	Intron	17	49404049	49414905	10857	2	5245	ENST00000696365.1	-18038	ENSG00000167085
RBM14	RNA binding motif protein 14	-0.124278	-0.518158	0.269603	4.57269	-0.658444	0.519343	0.848212	-5.30001	peak_28971	Day0vsDay15	chr11	66619097	66619689	593	*	Promoter (<=1kb)	11	66619045	66624222	5178	1	10432	ENST00000496694.1	52	ENSG00000239306
RMEL3	enriched in melanoma 3	-0.124277	-0.523331	0.274777	3.96184	-0.658377	0.518784	0.847915	-5.30372	peak_127834	Day0vsDay15	chr5	57436542	57437141	600	*	Intron	5	57395060	57533424	138365	1	102724122	ENST00000506106.1	41482	NA
GIT2	GIT ArfGAP 2	-0.124277	-0.442999	0.194446	3.99834	-0.808228	0.427537	0.812287	-5.2117	peak_38947	Day0vsDay15	chr12	109994868	109995041	174	*	Promoter (1-2kb)	12	109932978	109996224	63247	2	9815	ENST00000551209.5	1183	ENSG00000139436
C2CD4A	C2 calcium dependent domain containing 4A	-0.124271	-0.60786	0.359318	6.15627	-0.535305	0.59903	0.952988	-5.76295	peak_53352	Day0vsDay8	chr15	62066618	62067400	783	*	Promoter (<=1kb)	15	62066977	62070917	3941	1	145741	ENST00000355522.5	0	ENSG00000198535
RNF157	ring finger protein 157	-0.12427	-0.576057	0.327516	5.17447	-0.571041	0.574809	0.950193	-5.74359	peak_69539	Day0vsDay8	chr17	76207951	76208447	497	*	Intron	17	76142465	76240289	97825	2	114804	ENST00000647930.1	31842	ENSG00000141576
HDGFL3	HDGF like 3	-0.12427	-0.672223	0.423683	1.92243	-0.470089	0.642877	0.958685	-5.72373	peak_55158	Day0vsDay8	chr15	83198745	83200584	1840	*	Intron	15	83163770	83207450	43681	2	50810	ENST00000568129.1	6866	ENSG00000166503
MUC12	mucin 12, cell surface associated	-0.124268	-0.512485	0.263949	2.96656	-0.674663	0.508353	0.778091	-5.48113	peak_149923	Day0vsDay27	chr7	101016720	101017820	1101	*	Promoter (<=1kb)	7	101016878	101018939	2062	1	10071	ENST00000473098.5	0	ENSG00000205277
LINC02431	long intergenic non-protein coding RNA 2431	-0.124264	-0.609312	0.360785	1.45662	-0.549079	0.589668	0.827175	-5.54769	peak_123925	Day0vsDay27	chr4	171069946	171070627	682	*	Distal Intergenic	4	171040620	171058111	17492	1	100506122	ENST00000668913.1	29326	ENSG00000248872
PAFAH1B2	platelet activating factor acetylhydrolase 1b catalytic subunit 2	-0.124262	-0.537975	0.289451	5.24043	-0.622795	0.54106	0.947316	-5.71672	peak_31893	Day0vsDay8	chr11	117143525	117145718	2194	*	Promoter (<=1kb)	11	117144284	117176874	32591	1	5049	ENST00000419197.6	0	ENSG00000168092
MIR634	microRNA 634	-0.124261	-0.56583	0.317309	3.35668	-0.5833	0.565571	0.948899	-5.72061	peak_68750	Day0vsDay8	chr17	66649870	66651000	1131	*	Intron	17	66787072	66787168	97	1	693219	ENST00000385208.1	-136072	ENSG00000207943
LETM1	leucine zipper and EF-hand containing transmembrane protein 1	-0.124259	-0.56356	0.315042	5.04915	-0.586303	0.563587	0.948892	-5.73727	peak_117763	Day0vsDay8	chr4	1862100	1863535	1436	*	Distal Intergenic	4	1811479	1856156	44678	2	3954	ENST00000302787.3	-5944	ENSG00000168924
CD6	CD6 molecule	-0.124258	-0.548617	0.300101	5.03319	-0.627528	0.53878	0.79768	-5.49895	peak_28220	Day0vsDay27	chr11	60978516	60979571	1056	*	Intron	11	60971866	61019321	47456	1	923	ENST00000452451.6	6650	ENSG00000013725
IQSEC1	IQ motif and Sec7 domain ArfGEF 1	-0.124258	-0.784931	0.536415	-0.788279	-0.393459	0.698261	0.912257	-5.44132	peak_107959	Day0vsDay15	chr3	13273563	13274897	1335	*	Intron	3	12900753	13283281	382529	2	9922	ENST00000648114.1	8384	ENSG00000144711
CCDC86-AS1	CCDC86 antisense RNA 1	-0.124258	-0.719385	0.47087	-0.262648	-0.432783	0.669348	0.902526	-5.42347	peak_28198	Day0vsDay15	chr11	60852294	60852992	699	*	Promoter (1-2kb)	11	60841806	60851081	9276	2	127138859	ENST00000538705.1	-1213	ENSG00000256813
LOC124900461	small Cajal body-specific RNA 15	-0.124256	-0.719407	0.470895	0.504606	-0.43613	0.667539	0.901964	-5.38321	peak_98427	Day0vsDay15	chr20	43332548	43333093	546	*	Distal Intergenic	20	43304555	43304679	125	1	124900461	ENST00000516384.1	27993	ENSG00000252193
PITPNC1	phosphatidylinositol transfer protein cytoplasmic 1	-0.124252	-0.591149	0.342644	1.50253	-0.551622	0.586718	0.951942	-5.64923	peak_68846	Day0vsDay8	chr17	67532824	67533378	555	*	Promoter (<=1kb)	17	67532905	67632421	99517	1	26207	ENST00000581923.5	0	ENSG00000154217
CAMTA1	calmodulin binding transcription activator 1	-0.124245	-0.502315	0.253825	1.81423	-0.7032	0.490933	0.836876	-5.28253	peak_947	Day0vsDay15	chr1	7705324	7705816	493	*	Promoter (<=1kb)	1	7704887	7767685	62799	1	23261	ENST00000700425.1	437	ENSG00000171735
GLIS3	GLIS family zinc finger 3	-0.124245	-0.535095	0.286606	4.92888	-0.63589	0.532906	0.853576	-5.30943	peak_162078	Day0vsDay15	chr9	4354396	4354782	387	*	Distal Intergenic	9	4285539	4348392	62854	2	169792	ENST00000471664.1	-6004	ENSG00000107249
LINC02827	long intergenic non-protein coding RNA 2827	-0.124242	-1.01206	0.763577	-0.474406	-0.299226	0.769435	0.934471	-5.38055	peak_33873	Day0vsDay15	chr12	3313497	3314083	587	*	Intron	12	3318718	3325343	6626	1	105369606	ENST00000432994.2	-4635	NA
LOC124900528	small Cajal body-specific RNA 16	-0.12424	-0.740921	0.492441	2.00261	-0.417597	0.680253	0.964113	-5.64696	peak_85020	Day0vsDay8	chr2	53267907	53268502	596	*	Distal Intergenic	2	53470447	53470629	183	2	124900528	ENST00000516133.1	202127	ENSG00000251942
CRACDL	CRACD like	-0.12424	-0.476638	0.228158	3.97049	-0.730777	0.472559	0.829811	-5.26138	peak_87503	Day0vsDay15	chr2	98930529	98931012	484	*	Intron	2	98826975	98936174	109200	2	343990	ENST00000462314.1	5162	ENSG00000196872
CFAP46	cilia and flagella associated protein 46	-0.124237	-0.6435	0.395026	-0.45291	-0.495929	0.624819	0.8458	-5.65229	peak_24566	Day0vsDay27	chr10	132862293	132862959	667	*	Intron	10	132872528	132876908	4381	2	54777	ENST00000417862.2	13949	ENSG00000171811
CCDC134	coiled-coil domain containing 134	-0.124234	-0.606486	0.358019	2.59919	-0.533977	0.598665	0.832429	-5.57117	peak_105835	Day0vsDay27	chr22	41799764	41801185	1422	*	Promoter (<=1kb)	22	41800679	41825893	25215	1	79879	ENST00000402061.7	0	ENSG00000100147
SYNE2	spectrin repeat containing nuclear envelope protein 2	-0.124232	-0.591247	0.342782	0.0795144	-0.551393	0.586872	0.874599	-5.38846	peak_47694	Day0vsDay15	chr14	63787652	63788629	978	*	Intron	14	63761899	63995099	233201	1	23224	ENST00000674003.1	25753	ENSG00000054654
FAM43A	family with sequence similarity 43 member A	-0.124232	-0.568501	0.320037	2.24914	-0.594362	0.559636	0.864123	-5.35508	peak_117083	Day0vsDay15	chr3	194682545	194683255	711	*	Promoter (2-3kb)	3	194685883	194689037	3155	1	131583	ENST00000329759.6	-2628	ENSG00000185112
LOC105375630	uncharacterized LOC105375630	-0.124231	-0.549906	0.301444	4.10352	-0.615429	0.546176	0.801766	-5.50701	peak_158667	Day0vsDay27	chr8	88811308	88811972	665	*	Exon	8	88542728	88887323	344596	1	105375630	ENST00000649573.1	268580	NA
MFSD2A	MFSD2 lysolipid transporter A, lysophospholipid	-0.124229	-0.51993	0.271471	4.90762	-0.654515	0.521248	0.848792	-5.30036	peak_4381	Day0vsDay15	chr1	39954732	39955942	1211	*	Promoter (<=1kb)	1	39955112	39969968	14857	1	84879	ENST00000420632.6	0	ENSG00000168389
LOC105375775	uncharacterized LOC105375775	-0.124228	-0.584442	0.335986	3.13513	-0.569854	0.575751	0.870124	-5.36345	peak_160859	Day0vsDay15	chr8	136280072	136280497	426	*	Intron	8	136237236	136295232	57997	2	105375775	ENST00000660704.1	14735	NA
SEC14L5	SEC14 like lipid binding 5	-0.124226	-0.555172	0.30672	3.45741	-0.602958	0.55396	0.862171	-5.33459	peak_57314	Day0vsDay15	chr16	5010979	5011440	462	*	Promoter (<=1kb)	16	5010909	5042250	31342	1	9717	ENST00000588778.1	70	ENSG00000103184
DHRS3	dehydrogenase/reductase 3	-0.124224	-0.458211	0.209764	5.29023	-0.775705	0.448758	0.820228	-5.2268	peak_1523	Day0vsDay15	chr1	12617564	12620922	3359	*	Promoter (<=1kb)	1	12567909	12619171	51263	2	9249	ENST00000714541.1	0	ENSG00000162496
FBLL1	fibrillarin like 1	-0.124222	-0.586585	0.338142	3.00179	-0.557294	0.583646	0.951861	-5.73078	peak_133026	Day0vsDay8	chr5	168528964	168530422	1459	*	Promoter (<=1kb)	5	168529305	168530634	1330	1	345630	ENST00000338333.5	0	ENSG00000188573
FAM170A	family with sequence similarity 170 member A	-0.124219	-0.623755	0.375318	5.74878	-0.515438	0.611342	0.954761	-5.77625	peak_130132	Day0vsDay8	chr5	119928993	119929536	544	*	Distal Intergenic	5	119629598	119635822	6225	1	340069	ENST00000335286.10	299395	ENSG00000164334
LINC02982	long intergenic non-protein coding RNA 2982	-0.124208	-0.938257	0.689841	-0.60487	-0.316269	0.754753	0.930543	-5.47027	peak_124976	Day0vsDay15	chr5	990194	990674	481	*	Exon	5	987180	997308	10129	2	100506688	ENST00000399869.1	6634	ENSG00000215246
H2BC5	H2B clustered histone 5	-0.124205	-0.595727	0.347317	3.08675	-0.554787	0.58583	0.824824	-5.54603	peak_136117	Day0vsDay27	chr6	26157030	26159179	2150	*	Promoter (<=1kb)	6	26158122	26158607	486	1	3017	ENST00000377777.6	0	ENSG00000158373
CD47	CD47 molecule	-0.124198	-0.597972	0.349576	6.00579	-0.543943	0.593006	0.952882	-5.75977	peak_112629	Day0vsDay8	chr3	108080992	108081235	244	*	Intron	3	108043091	108091025	47935	2	961	ENST00000355354.13	9790	ENSG00000196776
SNORA10B	small nucleolar RNA, H/ACA box 10B	-0.124195	-0.608524	0.360134	1.8228	-0.531522	0.600336	0.878893	-5.39797	peak_83801	Day0vsDay15	chr2	30194542	30194923	382	*	Distal Intergenic	2	30187434	30187566	133	1	109616960	ENST00000384458.1	7108	ENSG00000207187
RABL6	RAB, member RAS oncogene family like 6	-0.124193	-1.01281	0.764427	-0.199754	-0.293442	0.772513	0.974233	-5.53351	peak_168526	Day0vsDay8	chr9	136826898	136827734	837	*	Promoter (<=1kb)	9	136826597	136836998	10402	1	55684	ENST00000466096.5	301	ENSG00000196642
CAMK1D	calcium/calmodulin dependent protein kinase ID	-0.12419	-0.780775	0.532395	0.311257	-0.396912	0.695794	0.965453	-5.55586	peak_16041	Day0vsDay8	chr10	12393346	12394421	1076	*	Intron	10	12349733	12826143	476411	1	57118	ENST00000378845.5	43613	ENSG00000183049
GABRG3	gamma-aminobutyric acid type A receptor subunit gamma3	-0.124188	-0.812614	0.564237	-0.264019	-0.380405	0.707781	0.888069	-5.60921	peak_51558	Day0vsDay27	chr15	27048095	27048616	522	*	Intron	15	26971444	27027074	55631	1	2567	ENST00000553440.1	76651	ENSG00000182256
KCNQ1	potassium voltage-gated channel subfamily Q member 1	-0.124185	-0.703417	0.455048	0.0555565	-0.444398	0.661058	0.899976	-5.40143	peak_25240	Day0vsDay15	chr11	2758929	2760293	1365	*	Intron	11	2777575	2848293	70719	1	3784	ENST00000526095.2	-17282	ENSG00000053918
PLEC	plectin	-0.12418	-0.650997	0.402637	0.0110372	-0.488594	0.629921	0.848459	-5.65136	peak_161733	Day0vsDay27	chr8	143912445	143913129	685	*	Distal Intergenic	8	143915153	143939597	24445	2	5339	ENST00000345136.8	26468	ENSG00000178209
CDCP1	CUB domain containing protein 1	-0.124178	-0.949489	0.701133	-0.711231	-0.311878	0.758044	0.910697	-5.66535	peak_109826	Day0vsDay27	chr3	45093368	45094123	756	*	Exon	3	45112337	45139595	27259	2	64866	ENST00000490471.1	45472	ENSG00000163814
INMT	indolethylamine N-methyltransferase	-0.124169	-0.580965	0.332626	3.40293	-0.563442	0.578782	0.821103	-5.56078	peak_145697	Day0vsDay27	chr7	30749564	30749967	404	*	Promoter (2-3kb)	7	30752135	30757602	5468	1	11185	ENST00000013222.5	-2168	ENSG00000241644
RTBDN	retbindin	-0.124166	-0.550337	0.302004	3.15894	-0.620466	0.543067	0.799954	-5.50107	peak_76927	Day0vsDay27	chr19	12835365	12835694	330	*	Promoter (<=1kb)	19	12825479	12835428	9950	2	83546	ENST00000589272.5	0	ENSG00000132026
MIR3616	microRNA 3616	-0.124166	-0.733243	0.484912	1.26217	-0.422558	0.676683	0.964021	-5.71931	peak_98823	Day0vsDay8	chr20	47165261	47165808	548	*	Promoter (1-2kb)	20	47166967	47167058	92	1	100500814	ENST00000584070.1	-1159	ENSG00000264901
LINC01004	long intergenic non-protein coding RNA 1004	-0.124148	-0.523802	0.275505	1.14923	-0.646695	0.525206	0.788854	-5.5065	peak_150256	Day0vsDay27	chr7	104981269	104981529	261	*	Promoter (2-3kb)	7	104981743	104983894	2152	2	100216546	ENST00000687367.1	2365	NA
IGFBP3	insulin like growth factor binding protein 3	-0.124146	-0.569534	0.321243	3.55014	-0.588201	0.565054	0.866098	-5.346	peak_146749	Day0vsDay15	chr7	45927718	45928092	375	*	Distal Intergenic	7	45916572	45921874	5303	2	3486	ENST00000448817.1	-5844	ENSG00000146674
LINC02948	long intergenic non-protein coding RNA 2948	-0.124139	-0.968251	0.719973	-0.415777	-0.311194	0.758868	0.910886	-5.69757	peak_155989	Day0vsDay27	chr8	29490002	29491620	1619	*	Distal Intergenic	8	29548171	29564341	16171	1	105379351	ENST00000522028.1	-56551	NA
SPRED2	sprouty related EVH1 domain containing 2	-0.124139	-0.695582	0.447305	-0.152102	-0.451609	0.656035	0.862262	-5.6563	peak_85589	Day0vsDay27	chr2	65300584	65301687	1104	*	Distal Intergenic	2	65313703	65334773	21071	2	200734	ENST00000421087.5	33086	ENSG00000198369
MAD1L1	mitotic arrest deficient 1 like 1	-0.124137	-0.726533	0.478259	0.57299	-0.427147	0.673387	0.903988	-5.385	peak_143971	Day0vsDay15	chr7	1925838	1926481	644	*	Intron	7	1898200	1940549	42350	2	8379	ENST00000437877.1	14068	ENSG00000002822
GLT1D1	glycosyltransferase 1 domain containing 1	-0.124137	-0.734384	0.48611	3.10003	-0.433236	0.669965	0.962824	-5.76713	peak_40614	Day0vsDay8	chr12	128889285	128889664	380	*	Intron	12	128864136	128983739	119604	1	144423	ENST00000537468.1	25149	ENSG00000151948
RAB22A	RAB22A, member RAS oncogene family	-0.124132	-0.809559	0.561294	-0.459724	-0.375389	0.710934	0.88972	-5.70942	peak_99807	Day0vsDay27	chr20	58315444	58315863	420	*	Intron	20	58309758	58346048	36291	1	57403	ENST00000488949.1	5686	ENSG00000124209
RALY-AS1	RALY antisense RNA 1	-0.124128	-0.531736	0.283479	4.47526	-0.631557	0.535396	0.947316	-5.70498	peak_97659	Day0vsDay8	chr20	33947732	33948095	364	*	Distal Intergenic	20	33983052	33993124	10073	2	101926888	ENST00000432859.1	45029	ENSG00000285230
CCDC201	coiled-coil domain containing 201	-0.124125	-0.574854	0.326605	1.37787	-0.57082	0.573855	0.869438	-5.37372	peak_146737	Day0vsDay15	chr7	45854328	45854590	263	*	Distal Intergenic	7	45859994	45873082	13089	2	114515518	ENST00000636578.2	18492	ENSG00000283247
RAF1	Raf-1 proto-oncogene, serine/threonine kinase	-0.124124	-0.559453	0.311205	4.8141	-0.592741	0.560406	0.809533	-5.5274	peak_107853	Day0vsDay27	chr3	12625367	12626297	931	*	Intron	3	12604136	12629724	25589	2	5894	ENST00000685959.1	3427	ENSG00000132155
SEMA3E	semaphorin 3E	-0.124123	-0.55117	0.302924	2.95746	-0.602467	0.552968	0.805059	-5.55258	peak_149116	Day0vsDay27	chr7	83662736	83663439	704	*	Exon	7	83363238	83649139	285902	2	9723	ENST00000643230.2	-13597	ENSG00000170381
CD82	CD82 molecule	-0.124122	-0.646858	0.398613	0.187555	-0.492181	0.627424	0.847247	-5.62757	peak_27491	Day0vsDay27	chr11	44653698	44655171	1474	*	Distal Intergenic	11	44618270	44619709	1440	1	3732	ENST00000524750.1	35428	ENSG00000085117
FBN2	fibrillin 2	-0.124115	-1.54144	1.29321	-0.855087	-0.181515	0.857611	0.984241	-5.56168	peak_130438	Day0vsDay8	chr5	128340989	128341669	681	*	Promoter (1-2kb)	5	128288464	128339269	50806	2	2201	ENST00000703785.1	-1720	ENSG00000138829
CFAP418-AS1	CFAP418 antisense RNA 1	-0.124114	-1.64385	1.39562	-0.149595	-0.169281	0.867108	0.985601	-5.59092	peak_158914	Day0vsDay8	chr8	95743522	95744589	1068	*	Intron	8	95800578	95811079	10502	1	100616530	ENST00000663556.1	-55989	ENSG00000253773
SEPTIN9	septin 9	-0.124113	-0.466905	0.218678	3.65167	-0.750492	0.46084	0.747864	-5.44327	peak_69702	Day0vsDay27	chr17	77363607	77364896	1290	*	Intron	17	77373190	77500594	127405	1	10801	ENST00000423034.6	-8294	ENSG00000184640
EPHA4	EPH receptor A4	-0.12411	-0.610949	0.362728	5.23097	-0.530326	0.602461	0.953068	-5.76728	peak_93560	Day0vsDay8	chr2	221555114	221555783	670	*	Intron	2	221563997	221569481	5485	2	2043	ENST00000419964.1	13698	ENSG00000116106
LINC01940	long intergenic non-protein coding RNA 1940	-0.12411	-0.552684	0.304464	2.42099	-0.606899	0.55122	0.860784	-5.34616	peak_94991	Day0vsDay15	chr2	238925175	238925458	284	*	Promoter (<=1kb)	2	238919302	238926269	6968	2	401039	ENST00000455228.1	811	ENSG00000227744
IL22	interleukin 22	-0.124107	-0.466693	0.21848	4.14428	-0.767264	0.453199	0.821682	-5.23337	peak_37074	Day0vsDay15	chr12	68277858	68278103	246	*	Intron	12	68248242	68253604	5363	2	50616	ENST00000538666.6	-24254	ENSG00000127318
TSPYL5	TSPY like 5	-0.124104	-0.589139	0.340931	3.78499	-0.553167	0.585677	0.951942	-5.75332	peak_158985	Day0vsDay8	chr8	97223468	97224331	864	*	Distal Intergenic	8	97273488	97277928	4441	2	85453	ENST00000322128.5	53597	ENSG00000180543
ABCB10	ATP binding cassette subfamily B member 10	-0.124103	-0.589245	0.341039	5.32568	-0.564096	0.579845	0.951173	-5.74818	peak_13803	Day0vsDay8	chr1	229557894	229559442	1549	*	Promoter (<=1kb)	1	229516582	229558707	42126	2	23456	ENST00000344517.5	0	ENSG00000135776
TAF6	TATA-box binding protein associated factor 6	-0.124103	-0.528255	0.280049	4.35105	-0.636494	0.530963	0.8529	-5.3161	peak_149776	Day0vsDay15	chr7	100132671	100133266	596	*	Intron	7	100115214	100127139	11926	2	6878	ENST00000494221.1	-5532	ENSG00000106290
SPATA13	spermatogenesis associated 13	-0.124095	-0.788419	0.540229	-0.267744	-0.387196	0.702298	0.913256	-5.51166	peak_41646	Day0vsDay15	chr13	24006545	24007491	947	*	Intron	13	23979810	24035027	55218	1	221178	ENST00000439928.2	26735	ENSG00000182957
LOC102724945	uncharacterized LOC102724945	-0.124093	-0.661778	0.413593	1.3344	-0.492673	0.62823	0.956572	-5.56158	peak_46570	Day0vsDay8	chr14	34227977	34228358	382	*	Promoter (<=1kb)	14	34096163	34227814	131652	2	102724945	ENST00000546681.5	-163	NA
LOC105376995	uncharacterized LOC105376995	-0.124092	-0.760355	0.512171	0.661949	-0.406004	0.688773	0.879256	-5.63601	peak_100289	Day0vsDay27	chr20	62508710	62509181	472	*	Distal Intergenic	20	62533957	62536728	2772	1	105376995	ENST00000693241.2	-24776	ENSG00000289548
LINC01372	long intergenic non-protein coding RNA 1372	-0.124087	-0.896003	0.647828	-0.370691	-0.334355	0.741538	0.925899	-5.44565	peak_147995	Day0vsDay15	chr7	67410117	67410721	605	*	Distal Intergenic	7	67335976	67340024	4049	1	101929736	ENST00000430244.1	74141	ENSG00000291153
DPP6	dipeptidyl peptidase like 6	-0.124086	-0.871988	0.623816	-0.717146	-0.343903	0.734156	0.923341	-5.4928	peak_153104	Day0vsDay15	chr7	153958138	153958885	748	*	Intron	7	153887097	154894285	1007189	1	1804	ENST00000404039.5	71041	ENSG00000130226
DPP6	dipeptidyl peptidase like 6	-0.124084	-0.653752	0.405584	0.67849	-0.485589	0.632017	0.849299	-5.62964	peak_153143	Day0vsDay27	chr7	154223703	154224250	548	*	Intron	7	154305110	154475913	170804	1	1804	ENST00000462622.5	-80860	ENSG00000130226
ADAM17	ADAM metallopeptidase domain 17	-0.124079	-0.60621	0.358053	-0.119166	-0.533444	0.599028	0.878792	-5.41581	peak_82315	Day0vsDay15	chr2	9548185	9548964	780	*	Promoter (2-3kb)	2	9499492	9551514	52023	2	6868	ENST00000650241.1	2550	ENSG00000151694
LASP1	LIM and SH3 protein 1	-0.124077	-0.580976	0.332822	5.352	-0.563936	0.579699	0.951162	-5.75205	peak_66541	Day0vsDay8	chr17	38877087	38877954	868	*	Intron	17	38873890	38915141	41252	1	3927	ENST00000419929.1	3197	ENSG00000002834
LINC01936	long intergenic non-protein coding RNA 1936	-0.124075	-0.749722	0.501571	1.71473	-0.4178	0.681019	0.964258	-5.67218	peak_83820	Day0vsDay8	chr2	30308794	30309086	293	*	Intron	2	30346623	30361010	14388	1	285043	ENST00000670470.1	-37537	NA
SIGLECL1	SIGLEC family like 1	-0.124066	-0.731573	0.48344	2.86131	-0.430353	0.672034	0.963375	-5.78153	peak_80724	Day0vsDay8	chr19	51245348	51245946	599	*	Promoter (<=1kb)	19	51246348	51267383	21036	1	284369	ENST00000597610.5	-402	ENSG00000179213
MIR548AG2	microRNA 548ag-2	-0.124064	-0.590752	0.342625	5.05684	-0.562941	0.581152	0.951281	-5.75131	peak_100036	Day0vsDay8	chr20	60601284	60601737	454	*	Intron	20	60564562	60564625	64	1	100616440	ENST00000581228.1	36722	ENSG00000265617
MIR4318	microRNA 4318	-0.124059	-0.540707	0.292589	2.64436	-0.618747	0.543383	0.800192	-5.53214	peak_72495	Day0vsDay27	chr18	37626742	37627434	693	*	Intron	18	37657135	37657215	81	1	100422857	ENST00000580543.1	-29701	ENSG00000266530
PLPPR2	phospholipid phosphatase related 2	-0.124054	-0.501141	0.253034	1.50403	-0.684433	0.501816	0.774239	-5.51047	peak_76788	Day0vsDay27	chr19	11361527	11361956	430	*	Promoter (<=1kb)	19	11361266	11364215	2950	1	64748	ENST00000588360.1	261	ENSG00000105520
MACF1	microtubule actin crosslinking factor 1	-0.124045	-0.570343	0.322253	3.65749	-0.593239	0.560627	0.864393	-5.33024	peak_4309	Day0vsDay15	chr1	39196876	39197252	377	*	Intron	1	39204695	39254375	49681	1	23499	ENST00000494012.1	-7443	ENSG00000127603
LOC105375750	uncharacterized LOC105375750	-0.124043	-0.600196	0.352109	3.86707	-0.540652	0.59541	0.877507	-5.35973	peak_160234	Day0vsDay15	chr8	126506120	126506337	218	*	Promoter (<=1kb)	8	126506326	126522360	16035	1	105375750	ENST00000664111.1	0	ENSG00000253530
FNBP1	formin binding protein 1	-0.124033	-0.519859	0.271793	2.84631	-0.657623	0.519525	0.785193	-5.49429	peak_167502	Day0vsDay27	chr9	129938590	129939108	519	*	Intron	9	129899968	129927227	27260	2	23048	ENST00000478129.5	-11363	ENSG00000187239
MBOAT4	membrane bound O-acyltransferase domain containing 4	-0.124025	-0.476166	0.228117	2.75674	-0.730576	0.473854	0.830571	-5.26789	peak_156059	Day0vsDay15	chr8	30133591	30134373	783	*	Intron	8	30131671	30144665	12995	2	619373	ENST00000320542.4	10292	ENSG00000177669
UNC93B1	unc-93 homolog B1, TLR signaling regulator	-0.124018	-0.71099	0.462955	2.06552	-0.452655	0.656503	0.961131	-5.62224	peak_29117	Day0vsDay8	chr11	67996640	67998599	1960	*	Promoter (<=1kb)	11	67991818	67995980	4163	2	81622	ENST00000525368.1	-660	ENSG00000110057
STAG3L5P	STAG3 cohesin complex component like 5, pseudogene	-0.124013	-0.903435	0.65541	-0.608372	-0.329799	0.744644	0.904929	-5.66214	peak_149813	Day0vsDay27	chr7	100335524	100336547	1024	*	Promoter (<=1kb)	7	100336125	100341328	5204	1	101735302	ENST00000422479.5	0	ENSG00000290682
SCN11A	sodium voltage-gated channel alpha subunit 11	-0.124009	-0.758428	0.51041	-0.574416	-0.410494	0.686029	0.908368	-5.39756	peak_109349	Day0vsDay15	chr3	39030886	39031142	257	*	Promoter (1-2kb)	3	39026128	39032479	6352	2	11280	ENST00000674979.1	1337	ENSG00000168356
MED15	mediator complex subunit 15	-0.123997	-0.547379	0.299385	1.95981	-0.62018	0.543291	0.857395	-5.33065	peak_103561	Day0vsDay15	chr22	20532434	20533018	585	*	Intron	22	20524287	20564624	40338	1	51586	ENST00000473028.5	8147	ENSG00000099917
FAM124B	family with sequence similarity 124 member B	-0.123995	-0.578963	0.330973	2.15695	-0.568405	0.576713	0.81999	-5.53477	peak_93666	Day0vsDay27	chr2	224277951	224278742	792	*	Distal Intergenic	2	224378698	224401994	23297	2	79843	ENST00000389874.3	123252	ENSG00000124019
PRKAR1A	protein kinase cAMP-dependent type I regulatory subunit alpha	-0.123995	-0.633183	0.385193	5.9611	-0.51164	0.615485	0.955363	-5.77478	peak_68949	Day0vsDay8	chr17	68519855	68520351	497	*	Promoter (2-3kb)	17	68522814	68534550	11737	1	5573	ENST00000689501.1	-2463	ENSG00000108946
MEPE	matrix extracellular phosphoglycoprotein	-0.123995	-0.638464	0.390475	5.55142	-0.499627	0.62322	0.956047	-5.784	peak_121413	Day0vsDay8	chr4	87843835	87844278	444	*	Intron	4	87832977	87845240	12264	1	56955	ENST00000511670.5	10858	ENSG00000152595
LOC124907909	uncharacterized LOC124907909	-0.123991	-0.498191	0.250208	2.14846	-0.715458	0.48386	0.83449	-5.28433	peak_91562	Day0vsDay15	chr2	175744937	175745546	610	*	Intron	2	175594182	175833749	239568	1	124907909	ENST00000685522.1	150755	NA
LST1	leukocyte specific transcript 1	-0.123988	-0.719568	0.471591	-0.566378	-0.431517	0.670254	0.902764	-5.43994	peak_136559	Day0vsDay15	chr6	31585981	31587206	1226	*	Promoter (<=1kb)	6	31586124	31588909	2786	1	7940	ENST00000418507.6	0	ENSG00000204482
LOC107985462	uncharacterized LOC107985462	-0.123987	-0.738316	0.490341	-0.17658	-0.418345	0.679715	0.87421	-5.67067	peak_13155	Day0vsDay27	chr1	221503893	221505462	1570	*	Distal Intergenic	1	221549362	221554314	4953	1	107985462	ENST00000663688.1	-43900	NA
FAM30B	family with sequence similarity 30 member B	-0.123982	-0.619136	0.371171	2.69473	-0.534526	0.599394	0.832824	-5.56067	peak_51109	Day0vsDay27	chr15	20082364	20083893	1530	*	Distal Intergenic	15	20012741	20014208	1468	1	105379202	ENST00000611556.1	69623	NA
MIR3681HG	MIR3681 host gene	-0.123981	-0.525201	0.277238	4.57759	-0.669252	0.512103	0.780073	-5.47456	peak_82668	Day0vsDay27	chr2	12495356	12495830	475	*	Intron	2	12390173	12562617	172445	1	100506457	ENST00000654108.1	105183	ENSG00000224184
LOC100287072	ribosomal protein S6 kinase B1 pseudogene	-0.123976	-0.704357	0.456405	-0.15912	-0.442773	0.662214	0.865778	-5.61278	peak_65333	Day0vsDay27	chr17	20701407	20701773	367	*	Distal Intergenic	17	20716481	20725644	9164	1	100287072	ENST00000578210.5	-14708	NA
LINC01942	long intergenic non-protein coding RNA 1942	-0.123975	-0.72829	0.480341	1.71431	-0.427816	0.673505	0.963861	-5.68583	peak_133596	Day0vsDay8	chr5	173689733	173690300	568	*	Promoter (<=1kb)	5	173689459	173705849	16391	1	105377736	ENST00000521373.1	274	ENSG00000253428
RIN3	Ras and Rab interactor 3	-0.123971	-0.548058	0.300116	1.34217	-0.617711	0.544534	0.800692	-5.52166	peak_49371	Day0vsDay27	chr14	92602808	92604025	1218	*	Intron	14	92615473	92645190	29718	1	79890	ENST00000554888.1	-11448	ENSG00000100599
CACNA1C-IT3	CACNA1C intronic transcript 3	-0.123971	-0.722343	0.474401	0.0280751	-0.433432	0.669502	0.902526	-5.38257	peak_33748	Day0vsDay15	chr12	2294762	2295175	414	*	Intron	12	2269776	2288937	19162	1	100874370	ENST00000542680.1	24986	NA
MIR138-1	microRNA 138-1	-0.12397	-0.725779	0.477839	-0.0740905	-0.426987	0.673502	0.871112	-5.68099	peak_109743	Day0vsDay27	chr3	44050966	44051536	571	*	Distal Intergenic	3	44114212	44114310	99	1	406929	ENST00000385219.1	-62676	ENSG00000207954
CRYZL2P-SEC16B	CRYZL2P-SEC16B readthrough	-0.123969	-0.720307	0.472368	0.0668974	-0.431916	0.670247	0.902764	-5.4106	peak_10706	Day0vsDay15	chr1	178037072	178038116	1045	*	Promoter (<=1kb)	1	177928791	178038007	109217	2	111240474	ENST00000464428.2	0	ENSG00000120341
GRID1	glutamate ionotropic receptor delta type subunit 1	-0.123968	-0.481922	0.233986	0.662638	-0.72563	0.476946	0.831631	-5.27948	peak_20580	Day0vsDay15	chr10	86364139	86365153	1015	*	Promoter (1-2kb)	10	85601994	86366493	764500	2	2894	ENST00000464741.2	1340	ENSG00000182771
ESPL1	extra spindle pole bodies like 1, separase	-0.123968	-0.569523	0.321588	3.25246	-0.591511	0.561793	0.948892	-5.70341	peak_36291	Day0vsDay8	chr12	53287576	53288543	968	*	Promoter (<=1kb)	12	53287881	53289460	1580	1	9700	ENST00000552600.1	0	ENSG00000135476
PCDH17	protocadherin 17	-0.123967	-0.870304	0.62237	-0.547746	-0.344292	0.733867	0.923191	-5.5065	peak_43377	Day0vsDay15	chr13	57629400	57629754	355	*	Promoter (1-2kb)	13	57631744	57729311	97568	1	27253	ENST00000377918.8	-1990	ENSG00000118946
COMT	catechol-O-methyltransferase	-0.123964	-0.773282	0.525353	1.11408	-0.406639	0.689004	0.965187	-5.63875	peak_103473	Day0vsDay8	chr22	19961246	19962809	1564	*	Promoter (<=1kb)	22	19962570	19968998	6429	1	1312	ENST00000449653.5	0	ENSG00000093010
MICALL2	MICAL like 2	-0.12396	-0.532402	0.284482	1.82187	-0.629083	0.535716	0.854842	-5.35125	peak_143862	Day0vsDay15	chr7	1368612	1369514	903	*	Distal Intergenic	7	1428465	1437611	9147	2	79778	ENST00000493998.1	68097	ENSG00000164877
LRP6	LDL receptor related protein 6	-0.123954	-0.593336	0.345429	2.60014	-0.574041	0.573309	0.869286	-5.33632	peak_34627	Day0vsDay15	chr12	12266409	12267606	1198	*	Promoter (<=1kb)	12	12116025	12267044	151020	2	4040	ENST00000261349.9	0	ENSG00000070018
PTH2R	parathyroid hormone 2 receptor	-0.123948	-0.627173	0.379278	2.29162	-0.512295	0.614329	0.840318	-5.58033	peak_92887	Day0vsDay27	chr2	208360256	208361245	990	*	Promoter (<=1kb)	2	208359714	208494029	134316	1	5746	ENST00000617735.4	542	ENSG00000144407
PRDM8	PR/SET domain 8	-0.123941	-0.597028	0.349146	4.64668	-0.54304	0.592514	0.876317	-5.36299	peak_121164	Day0vsDay15	chr4	80171752	80172624	873	*	Distal Intergenic	4	80183879	80196598	12720	1	56978	ENST00000508965.5	-11255	ENSG00000152784
ADAMTS2	ADAM metallopeptidase with thrombospondin type 1 motif 2	-0.123938	-0.565202	0.317325	3.96034	-0.582191	0.566305	0.94898	-5.73633	peak_134204	Day0vsDay8	chr5	179230263	179230666	404	*	Intron	5	179114289	179122839	8551	2	9509	ENST00000523450.1	-107424	ENSG00000087116
YWHAB	tyrosine 3-monooxygenase/tryptophan 5-monooxygenase activation protein beta	-0.123934	-0.631092	0.383225	-0.446388	-0.515021	0.612528	0.883084	-5.31386	peak_98600	Day0vsDay15	chr20	44900276	44900792	517	*	Promoter (<=1kb)	20	44901611	44905085	3475	1	7529	ENST00000633979.1	-819	ENSG00000166913
MARCKS	myristoylated alanine rich protein kinase C substrate	-0.123925	-0.634371	0.386521	7.15283	-0.504343	0.620134	0.955938	-5.77777	peak_140228	Day0vsDay8	chr6	113857183	113857423	241	*	Promoter (<=1kb)	6	113857345	113863475	6131	1	4082	ENST00000612661.2	0	ENSG00000277443
JMJD7	jumonji domain containing 7	-0.123915	-0.51279	0.264959	4.28145	-0.661985	0.516332	0.846925	-5.30145	peak_52432	Day0vsDay15	chr15	41831313	41831734	422	*	Promoter (<=1kb)	15	41832429	41834920	2492	1	100137047	ENST00000562035.1	-695	ENSG00000243789
LOC102724858	uncharacterized LOC102724858	-0.123914	-0.669199	0.42137	0.215328	-0.471037	0.64221	0.893225	-5.43038	peak_158220	Day0vsDay15	chr8	76058709	76059473	765	*	Distal Intergenic	8	76162119	76308315	146197	2	102724858	ENST00000668249.1	248842	NA
PTGDS	prostaglandin D2 synthase	-0.123906	-0.524642	0.276829	4.98417	-0.649423	0.524371	0.945845	-5.6928	peak_168548	Day0vsDay8	chr9	136977658	136979533	1876	*	Promoter (<=1kb)	9	136978812	136981692	2881	1	5730	ENST00000492068.2	0	ENSG00000107317
GSPT1	G1 to S phase transition 1	-0.123905	-0.61723	0.369419	5.4027	-0.528792	0.603648	0.879841	-5.3621	peak_57784	Day0vsDay15	chr16	11900363	11901516	1154	*	Promoter (2-3kb)	16	11872684	11897888	25205	2	2935	ENST00000563468.5	-2475	ENSG00000103342
MSH5-SAPCD1	MSH5-SAPCD1 readthrough (NMD candidate)	-0.123905	-0.507256	0.259445	4.48603	-0.680499	0.504842	0.942241	-5.67031	peak_136587	Day0vsDay8	chr6	31739629	31740625	997	*	Promoter (<=1kb)	6	31740020	31764850	24831	1	100532732	ENST00000493662.6	0	ENSG00000255152
DHODH	dihydroorotate dehydrogenase (quinone)	-0.123905	-0.559354	0.311543	5.51804	-0.589807	0.561276	0.948892	-5.73844	peak_61444	Day0vsDay8	chr16	72020965	72021403	439	*	Exon	16	72015623	72024512	8890	1	1723	ENST00000571392.1	5342	ENSG00000102967
LINC02843	long intergenic non-protein coding RNA 2843	-0.123905	-0.490991	0.243181	3.75537	-0.713309	0.484913	0.763239	-5.44948	peak_164666	Day0vsDay27	chr9	88671443	88672151	709	*	Distal Intergenic	9	88645552	88652180	6629	2	286238	ENST00000657830.1	-19263	ENSG00000228189
SIRPB2	signal regulatory protein beta 2	-0.123896	-0.595985	0.348193	4.71216	-0.548744	0.58993	0.952656	-5.7598	peak_95660	Day0vsDay8	chr20	1521522	1521805	284	*	Exon	20	1472668	1491587	18920	2	284759	ENST00000486775.5	-29935	ENSG00000196209
LINC00365	long intergenic non-protein coding RNA 365	-0.123893	-0.537044	0.289258	1.51508	-0.649165	0.524683	0.788582	-5.46142	peak_42084	Day0vsDay27	chr13	30112993	30113270	278	*	Distal Intergenic	13	30106808	30108895	2088	2	100874146	ENST00000660467.1	-4098	ENSG00000224511
MYO18B	myosin XVIIIB	-0.12389	-0.696753	0.448973	1.73812	-0.468064	0.645514	0.95925	-5.59497	peak_104248	Day0vsDay8	chr22	26020169	26020842	674	*	Intron	22	26027049	26030644	3596	1	84700	ENST00000540454.1	-6207	ENSG00000133454
HES3	hes family bHLH transcription factor 3	-0.123887	-0.66634	0.418565	2.79301	-0.473394	0.640554	0.958668	-5.77104	peak_780	Day0vsDay8	chr1	6245040	6245580	541	*	Promoter (<=1kb)	1	6244179	6245578	1400	1	390992	ENST00000706530.1	861	ENSG00000173673
STARD9	StAR related lipid transfer domain containing 9	-0.123885	-0.612888	0.365118	5.58586	-0.527375	0.604369	0.953638	-5.76854	peak_52503	Day0vsDay8	chr15	42580954	42581959	1006	*	Exon	15	42575670	42638151	62482	1	57519	ENST00000563872.5	5284	ENSG00000159433
ANKAR	ankyrin and armadillo repeat containing	-0.12388	-1.33298	1.08522	-0.564078	-0.214036	0.832903	0.982306	-5.63138	peak_92030	Day0vsDay8	chr2	189698151	189698963	813	*	Promoter (1-2kb)	2	189696301	189720684	24384	1	150709	ENST00000464687.1	1850	ENSG00000151687
MYL10	myosin light chain 10	-0.123874	-0.518502	0.270754	3.40937	-0.650652	0.521949	0.84922	-5.31805	peak_150016	Day0vsDay15	chr7	101602117	101603051	935	*	Distal Intergenic	7	101613356	101624703	11348	2	93408	ENST00000706943.1	21652	ENSG00000106436
KHDRBS2	KH RNA binding domain containing, signal transduction associated 2	-0.123873	-0.732642	0.484896	1.41289	-0.425412	0.675206	0.963995	-5.63199	peak_138455	Day0vsDay8	chr6	62440679	62441206	528	*	Distal Intergenic	6	61679961	62286225	606265	2	202559	ENST00000675091.1	-154454	ENSG00000112232
URI1	URI1 prefoldin like chaperone	-0.123869	-0.639304	0.391565	-0.792237	-0.498135	0.623288	0.886249	-5.38713	peak_78327	Day0vsDay15	chr19	29922550	29923026	477	*	Promoter (<=1kb)	19	29923644	30015695	92052	1	8725	ENST00000360605.8	-618	ENSG00000105176
SLC5A1	solute carrier family 5 member 1	-0.123866	-0.647262	0.39953	2.30495	-0.495202	0.626483	0.95618	-5.70747	peak_104778	Day0vsDay8	chr22	32080959	32081360	402	*	Promoter (1-2kb)	22	32083051	32086326	3276	1	6523	ENST00000486394.1	-1691	ENSG00000100170
C1orf131	chromosome 1 open reading frame 131	-0.123866	-0.46398	0.216248	4.93453	-0.755568	0.459639	0.824385	-5.24174	peak_13950	Day0vsDay15	chr1	231240551	231241931	1381	*	Promoter (<=1kb)	1	231223763	231241170	17408	2	128061	ENST00000318906.6	0	ENSG00000143633
RHCE	Rh blood group CcEe antigens	-0.123865	-0.715777	0.468047	1.43732	-0.434972	0.668256	0.962502	-5.61138	peak_2879	Day0vsDay8	chr1	25402506	25403457	952	*	Promoter (<=1kb)	1	25362359	25402702	40344	2	6006	ENST00000527747.5	0	ENSG00000188672
TRIM26	tripartite motif containing 26	-0.123865	-0.625032	0.377303	5.7697	-0.514601	0.613137	0.955022	-5.77438	peak_136381	Day0vsDay8	chr6	30185630	30186464	835	*	3' UTR	6	30184455	30190394	5940	2	7726	ENST00000480999.1	3930	ENSG00000234127
SKAP1	src kinase associated phosphoprotein 1	-0.123862	-0.589569	0.341845	2.32932	-0.551292	0.58694	0.951942	-5.70894	peak_67582	Day0vsDay8	chr17	48413505	48414285	781	*	Intron	17	48133442	48430214	296773	2	8631	ENST00000336915.11	15929	ENSG00000141293
LINC02685	long intergenic non-protein coding RNA 2685	-0.123858	-1.50715	1.25944	0.202215	-0.185595	0.854448	0.984051	-5.48685	peak_27540	Day0vsDay8	chr11	44989243	44990654	1412	*	Distal Intergenic	11	44974143	44974905	763	1	221122	ENST00000656313.1	15100	ENSG00000254654
MYH10	myosin heavy chain 10	-0.123857	-0.589324	0.341609	5.51515	-0.559156	0.583113	0.951861	-5.75127	peak_64348	Day0vsDay8	chr17	8480156	8480956	801	*	Promoter (<=1kb)	17	8478312	8481445	3134	2	4628	ENST00000476737.1	489	ENSG00000133026
CACNA1A	calcium voltage-gated channel subunit alpha1 A	-0.123856	-0.572056	0.324344	1.98301	-0.573578	0.572321	0.949285	-5.69147	peak_77012	Day0vsDay8	chr19	13503759	13504766	1008	*	Promoter (1-2kb)	19	13333640	13505939	172300	2	773	ENST00000593160.2	1173	ENSG00000141837
LOC105371957	uncharacterized LOC105371957	-0.123855	-0.609716	0.362006	2.2875	-0.549662	0.589512	0.875536	-5.34828	peak_70758	Day0vsDay15	chr18	1559509	1560571	1063	*	Intron	18	1509046	2049510	540465	1	105371957	ENST00000671074.1	50463	NA
PI4KA	phosphatidylinositol 4-kinase alpha	-0.123849	-0.871945	0.624248	-0.373176	-0.343156	0.73471	0.923464	-5.48447	peak_103597	Day0vsDay15	chr22	20726231	20726992	762	*	Promoter (<=1kb)	22	20726316	20727293	978	2	5297	ENST00000489966.1	301	ENSG00000241973
LOC105375278	uncharacterized LOC105375278	-0.123832	-0.53705	0.289386	3.32173	-0.622555	0.541036	0.798798	-5.52374	peak_147214	Day0vsDay27	chr7	51660654	51661625	972	*	Intron	7	51471717	51729716	258000	1	105375278	ENST00000648455.1	188937	NA
LINC01667	long intergenic non-protein coding RNA 1667	-0.123832	-0.824595	0.576931	3.19392	-0.374086	0.712671	0.9672	-5.84483	peak_100814	Day0vsDay8	chr21	9883058	9883483	426	*	Distal Intergenic	21	9781910	9816833	34924	2	441058	ENST00000651542.1	-66225	ENSG00000293035
LINC01318	long intergenic non-protein coding RNA 1318	-0.123822	-0.627574	0.379929	6.64371	-0.509617	0.616344	0.955363	-5.77725	peak_84006	Day0vsDay8	chr2	33987187	33987710	524	*	Intron	2	34067226	34069550	2325	1	106144585	ENST00000423593.1	-79516	ENSG00000237790
SOX7	SRY-box transcription factor 7	-0.123821	-0.832252	0.584611	0.0710695	-0.362286	0.720564	0.893508	-5.69312	peak_154817	Day0vsDay27	chr8	10756918	10757329	412	*	Intron	8	10723768	10730511	6744	2	83595	ENST00000304501.2	-26407	ENSG00000171056
GLI2	GLI family zinc finger 2	-0.123815	-0.762498	0.514869	0.315413	-0.401831	0.691651	0.880297	-5.62208	peak_89008	Day0vsDay27	chr2	120750568	120751155	588	*	Intron	2	120735868	120992653	256786	1	2736	ENST00000361492.9	14700	ENSG00000074047
LOC105377203	uncharacterized LOC105377203	-0.12381	-0.676372	0.428751	3.83492	-0.466503	0.64665	0.95967	-5.80226	peak_105879	Day0vsDay8	chr22	42149785	42151571	1787	*	Promoter (<=1kb)	22	42145452	42149500	4049	2	105377203	ENST00000711577.1	-285	ENSG00000205702
LOC124901165	keratin-associated protein 5-5-like	-0.123809	-0.5644	0.316782	2.24666	-0.582471	0.56612	0.94898	-5.6932	peak_125164	Day0vsDay8	chr5	1938551	1939537	987	*	Promoter (<=1kb)	5	1939772	1958901	19130	1	124901165	ENST00000513419.1	-235	NA
TRMT44	tRNA methyltransferase 44 homolog	-0.123808	-0.572582	0.324966	0.251268	-0.571846	0.573172	0.869251	-5.3527	peak_118635	Day0vsDay15	chr4	8533428	8534394	967	*	Distal Intergenic	4	8510912	8516759	5848	1	152992	ENST00000660284.1	22516	ENSG00000155275
LOC105376095	uncharacterized LOC105376095	-0.123802	-0.702589	0.454985	-0.164426	-0.444716	0.660926	0.865131	-5.64778	peak_164188	Day0vsDay27	chr9	76519563	76520354	792	*	Intron	9	76459283	76651203	191921	1	105376095	ENST00000648797.1	60280	NA
FUS	FUS RNA binding protein	-0.1238	-0.570331	0.32273	3.03005	-0.591866	0.561355	0.864711	-5.33619	peak_59397	Day0vsDay15	chr16	31186153	31186629	477	*	Promoter (<=1kb)	16	31185499	31191102	5604	1	2521	ENST00000474990.5	654	ENSG00000089280
LOC105374016	uncharacterized LOC105374016	-0.123797	-1.01245	0.764855	-0.234744	-0.289976	0.774559	0.916653	-5.761	peak_112429	Day0vsDay27	chr3	102673464	102674198	735	*	Promoter (<=1kb)	3	102621061	102673976	52916	2	105374016	ENST00000658728.1	0	NA
BTNL2	butyrophilin like 2	-0.12379	-0.636141	0.388562	2.92849	-0.509552	0.616505	0.955363	-5.74362	peak_136674	Day0vsDay8	chr6	32415295	32415957	663	*	Distal Intergenic	6	32405037	32407181	2145	2	56244	ENST00000446536.3	-8114	ENSG00000204290
HDAC4	histone deacetylase 4	-0.12378	-0.584623	0.337064	1.84466	-0.566902	0.577704	0.820623	-5.54938	peak_95033	Day0vsDay27	chr2	239138519	239139020	502	*	Promoter (1-2kb)	2	239134325	239140973	6649	2	9759	ENST00000445704.1	1953	ENSG00000068024
MAPK8IP1	mitogen-activated protein kinase 8 interacting protein 1	-0.123779	-0.608259	0.360702	3.47422	-0.530043	0.602184	0.95305	-5.7435	peak_27633	Day0vsDay8	chr11	45885124	45886576	1453	*	Promoter (<=1kb)	11	45885651	45906465	20815	1	9479	ENST00000241014.6	0	ENSG00000121653
PRKAG2	protein kinase AMP-activated non-catalytic subunit gamma 2	-0.123774	-0.667814	0.420266	-0.323042	-0.47158	0.641829	0.893085	-5.4185	peak_152924	Day0vsDay15	chr7	151832432	151833207	776	*	Intron	7	151556284	151815024	258741	2	51422	ENST00000651378.1	-17408	ENSG00000106617
SVIL2P	supervillin family member 2, pseudogene	-0.123767	-0.644789	0.397255	-0.244925	-0.494173	0.627017	0.888241	-5.36786	peak_17111	Day0vsDay15	chr10	30683584	30684417	834	*	Intron	10	30693662	30698463	4802	1	645954	ENST00000435645.1	-9245	NA
IQSEC3	IQ motif and Sec7 domain ArfGEF 3	-0.123761	-0.631919	0.384397	2.55416	-0.505371	0.618875	0.95579	-5.75314	peak_33531	Day0vsDay8	chr12	75584	76567	984	*	Promoter (<=1kb)	12	77376	171330	93955	1	440073	ENST00000382841.2	-809	ENSG00000120645
HS6ST1	heparan sulfate 6-O-sulfotransferase 1	-0.123761	-0.864097	0.616575	-0.197485	-0.346507	0.732225	0.922801	-5.51954	peak_89477	Day0vsDay15	chr2	128252472	128253187	716	*	Intron	2	128268690	128290196	21507	2	9394	ENST00000463963.1	37009	ENSG00000136720
WDR74	WD repeat domain 74	-0.12376	-0.5304	0.28288	4.99748	-0.636405	0.532653	0.853523	-5.30977	peak_28475	Day0vsDay15	chr11	62839275	62839891	617	*	Promoter (<=1kb)	11	62832911	62839581	6671	2	54663	ENST00000311713.11	0	ENSG00000133316
RNF212	ring finger protein 212	-0.123757	-0.465337	0.217823	4.05945	-0.75099	0.460546	0.74763	-5.44172	peak_117615	Day0vsDay27	chr4	1087031	1088038	1008	*	Intron	4	1056254	1081957	25704	2	285498	ENST00000514757.5	-5074	ENSG00000178222
PPP1R21	protein phosphatase 1 regulatory subunit 21	-0.12375	-0.654661	0.407161	3.73771	-0.497332	0.625264	0.95618	-5.76817	peak_84887	Day0vsDay8	chr2	48406156	48406408	253	*	Distal Intergenic	2	48440598	48511468	70871	1	129285	ENST00000431614.5	-34190	ENSG00000162869
LINC00334	long intergenic non-protein coding RNA 334	-0.12375	-0.52165	0.27415	3.23382	-0.656437	0.519828	0.848406	-5.31459	peak_102747	Day0vsDay15	chr21	45207588	45208979	1392	*	Intron	21	45234308	45264547	30240	1	114042	ENST00000660971.1	-25329	ENSG00000182586
DTL	denticleless E3 ubiquitin protein ligase homolog	-0.123745	-0.634629	0.387138	3.23455	-0.518934	0.610243	0.88224	-5.3811	peak_12786	Day0vsDay15	chr1	212158753	212159679	927	*	Distal Intergenic	1	212100646	212107400	6755	1	51514	ENST00000496442.1	58107	ENSG00000143476
EPS8L2	EPS8 signaling adaptor L2	-0.12374	-0.589553	0.342073	3.33785	-0.550626	0.587389	0.952084	-5.72663	peak_24856	Day0vsDay8	chr11	727622	728563	942	*	Promoter (<=1kb)	11	726627	727722	1096	1	64787	ENST00000534449.1	995	ENSG00000177106
MKLN1-AS	MKLN1 antisense RNA	-0.123738	-0.616414	0.368938	2.47471	-0.527757	0.604178	0.953551	-5.71528	peak_151381	Day0vsDay8	chr7	131327263	131328522	1260	*	Promoter (<=1kb)	7	131309469	131327724	18256	2	100506881	ENST00000648242.1	0	ENSG00000236753
NEK11	NIMA related kinase 11	-0.123729	-0.734422	0.486964	-0.383237	-0.419958	0.678553	0.873591	-5.69059	peak_114117	Day0vsDay27	chr3	131174457	131175140	684	*	3' UTR	3	131165277	131228595	63319	1	79858	ENST00000510823.1	9180	ENSG00000114670
LOC124901296	uncharacterized LOC124901296	-0.123728	-0.562635	0.315178	1.61513	-0.602408	0.554281	0.947774	-5.64462	peak_136288	Day0vsDay8	chr6	28837293	28839323	2031	*	Promoter (<=1kb)	6	28837240	28839058	1819	2	124901296	ENST00000457253.2	0	ENSG00000225173
GNA11	G protein subunit alpha 11	-0.123724	-0.631174	0.383725	3.66156	-0.512089	0.614778	0.955285	-5.77581	peak_75553	Day0vsDay8	chr19	3110274	3110834	561	*	Promoter (2-3kb)	19	3113463	3121457	7995	1	2767	ENST00000587636.1	-2629	ENSG00000088256
PLAAT4	phospholipase A and acyltransferase 4	-0.12372	-0.651192	0.403752	4.27843	-0.491138	0.62919	0.956629	-5.78392	peak_28513	Day0vsDay8	chr11	63531250	63531840	591	*	Distal Intergenic	11	63536808	63546458	9651	1	5920	ENST00000255688.8	-4968	ENSG00000133321
SULT2B1	sulfotransferase family 2B member 1	-0.123718	-0.587037	0.3396	3.64885	-0.576718	0.57216	0.949285	-5.7313	peak_80302	Day0vsDay8	chr19	48574083	48574533	451	*	Promoter (1-2kb)	19	48575540	48599425	23886	1	6820	ENST00000323090.4	-1007	ENSG00000088002
PPP1R16A	protein phosphatase 1 regulatory subunit 16A	-0.123712	-0.636327	0.388902	-0.589919	-0.500241	0.621828	0.844285	-5.64058	peak_161834	Day0vsDay27	chr8	144477624	144478682	1059	*	Promoter (<=1kb)	8	144477969	144502120	24152	1	84988	ENST00000526183.5	0	ENSG00000160972
RCN3	reticulocalbin 3	-0.123712	-0.506233	0.258809	3.72301	-0.678459	0.506037	0.843151	-5.2924	peak_80463	Day0vsDay15	chr19	49546629	49547593	965	*	3' UTR	19	49542602	49543633	1032	1	57333	ENST00000593483.1	4027	ENSG00000142552
DNMT3A	DNA methyltransferase 3 alpha	-0.123708	-0.648268	0.400851	0.0635639	-0.49439	0.626532	0.846867	-5.51154	peak_83400	Day0vsDay27	chr2	25355758	25356675	918	*	Distal Intergenic	2	25281452	25342590	61139	2	1788	ENST00000406659.3	-13168	ENSG00000119772
LOC124901165	keratin-associated protein 5-5-like	-0.123703	-0.495215	0.247809	2.24666	-0.690183	0.497232	0.771205	-5.48165	peak_125164	Day0vsDay27	chr5	1938551	1939537	987	*	Promoter (<=1kb)	5	1939772	1958901	19130	1	124901165	ENST00000513419.1	-235	NA
PLA2G1B	phospholipase A2 group IB	-0.1237	-0.758717	0.511317	-0.110823	-0.405543	0.689597	0.90943	-5.44096	peak_39798	Day0vsDay15	chr12	120317069	120318049	981	*	Distal Intergenic	12	120322117	120326093	3977	2	5319	ENST00000549767.1	8044	ENSG00000170890
LINC02780	long intergenic non-protein coding RNA 2780	-0.123699	-0.659387	0.411988	-0.40186	-0.478644	0.636873	0.851894	-5.65768	peak_546	Day0vsDay27	chr1	4056402	4057427	1026	*	Distal Intergenic	1	3976140	3998855	22716	1	105376673	ENST00000641078.1	80262	ENSG00000284668
LINC02477	long intergenic non-protein coding RNA 2477	-0.123697	-0.899698	0.652303	-0.905229	-0.330412	0.744187	0.926912	-5.46954	peak_123596	Day0vsDay15	chr4	160479391	160479864	474	*	Distal Intergenic	4	160539254	160586817	47564	1	105377512	ENST00000512652.1	-59390	NA
CRLS1	cardiolipin synthase 1	-0.123697	-0.625149	0.377754	5.8175	-0.515441	0.612885	0.955022	-5.77405	peak_96098	Day0vsDay8	chr20	6026131	6026441	311	*	Promoter (1-2kb)	20	6028271	6034555	6285	1	54675	ENST00000464921.5	-1830	ENSG00000088766
LOC124902157	uncharacterized LOC124902157	-0.123682	-0.531244	0.28388	2.31415	-0.629029	0.53575	0.947316	-5.6289	peak_163530	Day0vsDay8	chr9	38935436	38935904	469	*	Distal Intergenic	9	38949734	38998503	48770	1	124902157	ENST00000660743.1	-13830	ENSG00000287838
LOC127903862	uncharacterized LOC127903862	-0.123682	-0.621008	0.373645	5.65009	-0.517633	0.610966	0.954756	-5.77352	peak_135709	Day0vsDay8	chr6	16483355	16483894	540	*	Intron	6	16328342	16328431	90	2	127903862	ENST00000683730.1	-154924	ENSG00000288708
LINC01549	long intergenic non-protein coding RNA 1549	-0.123681	-0.546923	0.299561	1.03801	-0.61936	0.544105	0.857668	-5.34112	peak_101051	Day0vsDay15	chr21	17104251	17105294	1044	*	Distal Intergenic	21	17438821	17450104	11284	1	100505929	ENST00000440664.6	-333527	NA
MIR1257	microRNA 1257	-0.123678	-0.629273	0.381917	5.09141	-0.516633	0.611884	0.954894	-5.77266	peak_100180	Day0vsDay8	chr20	61852700	61853251	552	*	Exon	20	61953546	61953662	117	2	100302168	ENST00000408490.1	100411	ENSG00000284193
ANXA10	annexin A10	-0.123677	-0.577006	0.329651	2.10584	-0.567266	0.576817	0.950344	-5.68025	peak_123799	Day0vsDay8	chr4	167786562	167786958	397	*	Distal Intergenic	4	168092537	168187736	95200	1	11199	ENST00000359299.8	-305579	ENSG00000109511
ANGEL1	angel homolog 1	-0.123676	-0.723125	0.475773	-0.29065	-0.427651	0.673025	0.870987	-5.64797	peak_48668	Day0vsDay27	chr14	76811049	76811413	365	*	Promoter (1-2kb)	14	76809214	76812568	3355	2	23357	ENST00000554941.1	1155	ENSG00000013523
WSCD1	WSC domain containing 1	-0.123675	-0.601388	0.354038	5.84593	-0.543219	0.593999	0.952882	-5.75926	peak_64033	Day0vsDay8	chr17	5933387	5934039	653	*	Intron	17	6057807	6080649	22843	1	23302	ENST00000572764.1	-123768	ENSG00000179314
CBFA2T3	CBFA2/RUNX1 partner transcriptional co-repressor 3	-0.123665	-0.747179	0.49985	1.47439	-0.413973	0.683412	0.964484	-5.6685	peak_62995	Day0vsDay8	chr16	88953828	88954270	443	*	Intron	16	88901558	88957775	56218	2	863	ENST00000570046.1	3505	ENSG00000129993
LOC105374786	uncharacterized LOC105374786	-0.123662	-0.55774	0.310416	3.15411	-0.599534	0.556581	0.863113	-5.332	peak_85665	Day0vsDay15	chr2	67646214	67647113	900	*	Intron	2	67565604	67684077	118474	2	105374786	ENST00000419809.1	36964	NA
TFIP11	tuftelin interacting protein 11	-0.12366	-0.610646	0.363326	5.21484	-0.53247	0.601331	0.95305	-5.76711	peak_104283	Day0vsDay8	chr22	26493439	26494193	755	*	Promoter (<=1kb)	22	26491927	26494619	2693	2	24144	ENST00000492137.1	426	ENSG00000100109
FBXO34	F-box protein 34	-0.123657	-0.635065	0.38775	5.5666	-0.501316	0.622054	0.955991	-5.78304	peak_47320	Day0vsDay8	chr14	55336812	55337128	317	*	Intron	14	55350789	55361918	11130	1	55030	ENST00000555280.1	-13661	ENSG00000178974
ZNF17	zinc finger protein 17	-0.123655	-0.639907	0.392596	5.83754	-0.49923	0.623748	0.956047	-5.78186	peak_81319	Day0vsDay8	chr19	57410802	57411693	892	*	Promoter (<=1kb)	19	57411161	57421934	10774	1	7565	ENST00000307658.12	0	ENSG00000186272
RAB3A	RAB3A, member RAS oncogene family	-0.123645	-0.586206	0.338916	6.5966	-0.561439	0.581632	0.872424	-5.34692	peak_77699	Day0vsDay15	chr19	18203490	18204654	1165	*	Promoter (<=1kb)	19	18196784	18204042	7259	2	5864	ENST00000222256.9	0	ENSG00000105649
GATAD2A	GATA zinc finger domain containing 2A	-0.123642	-0.479234	0.231949	3.82986	-0.72073	0.478597	0.832237	-5.2711	peak_77926	Day0vsDay15	chr19	19473911	19475270	1360	*	Promoter (1-2kb)	19	19472410	19492429	20020	1	54815	ENST00000473184.1	1501	ENSG00000167491
KDM4B	lysine demethylase 4B	-0.123641	-0.511521	0.264239	2.43745	-0.671022	0.510579	0.844901	-5.30361	peak_75935	Day0vsDay15	chr19	5143397	5143678	282	*	Intron	19	5135536	5138470	2935	1	23030	ENST00000588166.1	7861	ENSG00000127663
MIR3681HG	MIR3681 host gene	-0.123639	-0.514002	0.266723	5.42484	-0.659226	0.517996	0.847616	-5.29726	peak_82632	Day0vsDay15	chr2	11901176	11902114	939	*	Intron	2	11865885	12309959	444075	1	100506457	ENST00000438292.5	35291	ENSG00000224184
LOC124903834	uncharacterized LOC124903834	-0.123639	-0.585297	0.338019	1.88702	-0.557243	0.583583	0.951861	-5.70276	peak_976	Day0vsDay8	chr1	7982042	7982812	771	*	Intron	1	7991134	8005312	14179	1	124903834	ENST00000641354.1	-8322	NA
TMEM72-AS1	TMEM72 antisense RNA 1	-0.123637	-0.492837	0.245563	3.48979	-0.708416	0.487894	0.765316	-5.46104	peak_17865	Day0vsDay27	chr10	44864053	44865746	1694	*	Intron	10	44811034	44879638	68605	2	220980	ENST00000670801.1	13892	ENSG00000224812
SLC35F2	solute carrier family 35 member F2	-0.123637	-0.595494	0.34822	4.44527	-0.544523	0.592733	0.952882	-5.75483	peak_31260	Day0vsDay8	chr11	107857911	107859923	2013	*	Promoter (<=1kb)	11	107790991	107858787	67797	2	54733	ENST00000525815.6	0	ENSG00000110660
LOC101929431	uncharacterized LOC101929431	-0.123635	-0.664737	0.417466	5.44878	-0.475268	0.640361	0.958668	-5.79489	peak_17244	Day0vsDay8	chr10	32445624	32446735	1112	*	Promoter (<=1kb)	10	32413499	32446061	32563	2	101929431	ENST00000658560.1	0	NA
SMARCA4	SWI/SNF related BAF chromatin remodeling complex subunit ATPase 4	-0.123625	-0.567476	0.320225	5.31369	-0.58989	0.562836	0.865433	-5.33237	peak_76739	Day0vsDay15	chr19	11050003	11051171	1169	*	Intron	19	11041439	11059845	18407	1	6597	ENST00000645387.1	8564	ENSG00000127616
CFD	complement factor D	-0.123616	-0.607714	0.360482	3.25153	-0.529296	0.601854	0.95305	-5.76266	peak_75099	Day0vsDay8	chr19	861764	863280	1517	*	Promoter (<=1kb)	19	861699	867884	6186	1	1675	ENST00000695946.1	65	ENSG00000197766
NFATC2	nuclear factor of activated T cells 2	-0.123611	-0.549921	0.302699	-0.0718469	-0.601022	0.553914	0.862149	-5.35066	peak_99397	Day0vsDay15	chr20	51625134	51625641	508	*	Exon	20	51391228	51562831	171604	2	4773	ENST00000609507.1	-62303	ENSG00000101096
CDC42EP2	CDC42 effector protein 2	-0.123611	-0.484285	0.237062	4.12243	-0.712391	0.485113	0.763386	-5.45527	peak_28785	Day0vsDay27	chr11	65314404	65316386	1983	*	Promoter (<=1kb)	11	65314866	65322417	7552	1	10435	ENST00000279249.3	0	ENSG00000149798
NCOA3	nuclear receptor coactivator 3	-0.12361	-0.476776	0.229557	4.4795	-0.731725	0.473739	0.83052	-5.25681	peak_98855	Day0vsDay15	chr20	47489353	47489664	312	*	Distal Intergenic	20	47501887	47656872	154986	1	8202	ENST00000371998.8	-12223	ENSG00000124151
DNAJC5B	DnaJ heat shock protein family (Hsp40) member C5 beta	-0.123607	-0.599363	0.352149	4.23897	-0.55427	0.586308	0.825199	-5.53812	peak_157841	Day0vsDay27	chr8	65951168	65952370	1203	*	Distal Intergenic	8	66021553	66101245	79693	1	85479	ENST00000276570.10	-69183	ENSG00000147570
LRP5L	LDL receptor related protein 5 like (pseudogene)	-0.123606	-0.545228	0.298015	2.14683	-0.624221	0.540259	0.798363	-5.51937	peak_104204	Day0vsDay27	chr22	25385627	25386272	646	*	Intron	22	25360082	25381531	21450	2	91355	ENST00000468442.1	-4096	ENSG00000290796
SLC25A51P4	SLC25A51 pseudogene 4	-0.123606	-0.938245	0.691033	0.210558	-0.314508	0.756072	0.971441	-5.51211	peak_26383	Day0vsDay8	chr11	18220546	18221979	1434	*	Distal Intergenic	11	18209208	18214562	5355	1	494141	ENST00000527059.1	11338	ENSG00000290742
CRYBG2	crystallin beta-gamma domain containing 2	-0.123602	-0.605293	0.358088	2.67516	-0.536608	0.597719	0.952956	-5.70743	peak_2999	Day0vsDay8	chr1	26363769	26364473	705	*	Intron	1	26321698	26360080	38383	2	55057	ENST00000475866.3	-3689	ENSG00000176092
NPIPB2	nuclear pore complex interacting protein family member B2	-0.1236	-0.545164	0.297964	4.31692	-0.629132	0.537562	0.855714	-5.3114	peak_57788	Day0vsDay15	chr16	11976185	11977241	1057	*	Promoter (<=1kb)	16	11927259	11976638	49380	2	729978	ENST00000673243.1	0	ENSG00000234719
ZNF716	zinc finger protein 716	-0.123594	-1.20271	0.955519	0.934905	-0.237403	0.814521	0.979969	-5.51386	peak_147613	Day0vsDay8	chr7	57771820	57772379	560	*	Distal Intergenic	7	57450177	57473559	23383	1	441234	ENST00000420713.2	321643	ENSG00000182111
OAT	ornithine aminotransferase	-0.123593	-0.566633	0.319447	2.97309	-0.58905	0.562995	0.948892	-5.69147	peak_23300	Day0vsDay8	chr10	124403215	124404172	958	*	Promoter (<=1kb)	10	124398021	124403336	5316	2	4942	ENST00000471127.1	0	ENSG00000065154
UQCRB-AS1	UQCRB antisense RNA 1	-0.123587	-1.16825	0.921077	-0.0231763	-0.246227	0.8082	0.979277	-5.53983	peak_158937	Day0vsDay8	chr8	96234652	96236005	1354	*	Promoter (<=1kb)	8	96235427	96238034	2608	1	101927039	ENST00000520575.1	0	ENSG00000254224
RELB	RELB proto-oncogene, NF-kB subunit	-0.123582	-0.555399	0.308236	5.57697	-0.597216	0.558037	0.863535	-5.32965	peak_79801	Day0vsDay15	chr19	45016052	45017345	1294	*	Intron	19	45011935	45037790	25856	1	5971	ENST00000700471.1	4117	ENSG00000104856
NUTM2A	NUT family member 2A	-0.12358	-0.528929	0.281769	3.48608	-0.636018	0.533877	0.854064	-5.31655	peak_20633	Day0vsDay15	chr10	87203145	87204194	1050	*	Exon	10	87225448	87234978	9531	1	728118	ENST00000381707.6	-21254	ENSG00000184923
LINC01243	long intergenic non-protein coding RNA 1243	-0.123579	-0.555215	0.308057	3.52458	-0.596786	0.558401	0.863691	-5.33437	peak_162964	Day0vsDay15	chr9	31071339	31072206	868	*	Distal Intergenic	9	31371611	31381490	9880	2	101929620	ENST00000562065.1	309284	ENSG00000260720
ZNF423	zinc finger protein 423	-0.123577	-1.68732	1.44016	-0.450643	-0.163806	0.871366	0.986299	-5.51761	peak_59907	Day0vsDay8	chr16	49602043	49602514	472	*	Intron	16	49490951	49640852	149902	2	23090	ENST00000567169.5	38338	ENSG00000102935
LINC01703	long intergenic non-protein coding RNA 1703	-0.123574	-0.544386	0.297238	4.44499	-0.609225	0.549803	0.860125	-5.33074	peak_13445	Day0vsDay15	chr1	226109582	226111045	1464	*	Distal Intergenic	1	226086964	226090465	3502	1	105373113	ENST00000655338.1	22618	NA
ZSCAN30	zinc finger and SCAN domain containing 30	-0.123574	-1.15979	0.912638	0.457817	-0.249124	0.805874	0.979004	-5.61124	peak_72308	Day0vsDay8	chr18	35283495	35285032	1538	*	Exon	18	35260643	35290197	29555	2	100101467	ENST00000589178.5	5165	ENSG00000186814
LOC107985028	uncharacterized LOC107985028	-0.123571	-0.577374	0.330233	5.86659	-0.564518	0.579224	0.951002	-5.75009	peak_67308	Day0vsDay8	chr17	45742398	45742936	539	*	Intron	17	45733353	45734669	1317	2	107985028	ENST00000580347.1	-7729	NA
FUOM	fucose mutarotase	-0.123556	-0.556028	0.308916	4.08589	-0.596664	0.558333	0.948473	-5.70682	peak_24687	Day0vsDay8	chr10	133357060	133358477	1418	*	Promoter (<=1kb)	10	133355203	133357737	2535	2	282969	ENST00000368551.1	0	ENSG00000148803
SKI	SKI proto-oncogene	-0.123556	-0.631091	0.383979	5.57165	-0.517689	0.611397	0.954761	-5.77409	peak_268	Day0vsDay8	chr1	2230835	2231558	724	*	Promoter (<=1kb)	1	2232479	2303038	70560	1	6497	ENST00000508416.1	-921	ENSG00000157933
PRMT2	protein arginine methyltransferase 2	-0.123546	-0.506848	0.259756	3.04152	-0.695796	0.495698	0.770196	-5.46742	peak_103007	Day0vsDay27	chr21	46650662	46651595	934	*	Promoter (2-3kb)	21	46648508	46649893	1386	1	3275	ENST00000498151.1	2154	ENSG00000160310
CFL1	cofilin 1	-0.123546	-0.572362	0.32527	6.34759	-0.571868	0.574384	0.95007	-5.74348	peak_28876	Day0vsDay8	chr11	65859154	65861068	1915	*	Promoter (<=1kb)	11	65854675	65859415	4741	2	1072	ENST00000525451.6	0	ENSG00000172757
MVB12B	multivesicular body subunit 12B	-0.123546	-0.683019	0.435927	1.82799	-0.460206	0.650523	0.959997	-5.60872	peak_166990	Day0vsDay8	chr9	126483513	126484196	684	*	Promoter (2-3kb)	9	126480813	126507041	26229	1	89853	ENST00000485886.1	2700	ENSG00000196814
RPL39L	ribosomal protein L39 like	-0.123545	-0.599116	0.352026	2.13996	-0.538475	0.595608	0.830763	-5.58407	peak_116755	Day0vsDay27	chr3	187164959	187165712	754	*	Intron	3	187120948	187180908	59961	2	116832	ENST00000433055.1	15196	ENSG00000163923
WIPI1	WD repeat domain, phosphoinositide interacting 1	-0.123543	-0.890573	0.643486	1.3557	-0.34203	0.736143	0.969541	-5.73034	peak_68944	Day0vsDay8	chr17	68465902	68466438	537	*	Intron	17	68433509	68457513	24005	2	55062	ENST00000586815.1	-8389	ENSG00000070540
GAL3ST3	galactose-3-O-sulfotransferase 3	-0.123541	-0.525178	0.278096	3.951	-0.649201	0.524379	0.850372	-5.3069	peak_28907	Day0vsDay15	chr11	66044728	66045755	1028	*	Promoter (<=1kb)	11	66042364	66045575	3212	2	89792	ENST00000527878.1	0	ENSG00000175229
ANAPC10	anaphase promoting complex subunit 10	-0.123534	-0.700327	0.453259	-0.126449	-0.447979	0.659099	0.899189	-5.41327	peak_123052	Day0vsDay15	chr4	145061405	145061678	274	*	Intron	4	145064572	145097382	32811	2	10393	ENST00000504721.5	35704	ENSG00000164162
NUCKS1	nuclear casein kinase and cyclin dependent kinase substrate 1	-0.123534	-0.550353	0.303285	6.55453	-0.604497	0.553185	0.8618	-5.32562	peak_12294	Day0vsDay15	chr1	205748979	205750650	1672	*	Promoter (<=1kb)	1	205712822	205750182	37361	2	64710	ENST00000367142.5	0	ENSG00000069275
MIR5000	microRNA 5000	-0.123532	-0.656828	0.409763	-0.733832	-0.488505	0.630883	0.889752	-5.35377	peak_86291	Day0vsDay15	chr2	75064787	75065433	647	*	Intron	2	75090812	75090914	103	1	100846995	ENST00000577717.1	-25379	ENSG00000263909
ZNF423	zinc finger protein 423	-0.12353	-0.466906	0.219845	3.95588	-0.745697	0.463674	0.826001	-5.25097	peak_59916	Day0vsDay15	chr16	49679530	49680270	741	*	Intron	16	49490787	49664225	173439	2	23090	ENST00000535559.5	-15305	ENSG00000102935
MIR4251	microRNA 4251	-0.12353	-0.668511	0.42145	-0.596746	-0.46984	0.643052	0.893597	-5.47511	peak_404	Day0vsDay15	chr1	3105767	3106542	776	*	Intron	1	3127975	3128035	61	1	100422968	ENST00000635819.1	-21433	ENSG00000283572
PARP8	poly(ADP-ribose) polymerase family member 8	-0.12353	-1.07543	0.828374	0.588688	-0.26899	0.790422	0.977413	-5.46715	peak_127518	Day0vsDay8	chr5	50694096	50694332	237	*	Intron	5	50667893	50842342	174450	1	79668	ENST00000503561.7	26203	ENSG00000151883
LOC105377476	uncharacterized LOC105377476	-0.123516	-0.569915	0.322883	5.19187	-0.592656	0.560939	0.948892	-5.728	peak_123123	Day0vsDay8	chr4	147057394	147057782	389	*	Promoter (2-3kb)	4	147060613	147073199	12587	1	105377476	ENST00000669874.1	-2831	NA
FMN1	formin 1	-0.123512	-0.493605	0.246582	4.60355	-0.700419	0.492991	0.837115	-5.27301	peak_52034	Day0vsDay15	chr15	33067726	33068593	868	*	Promoter (<=1kb)	15	32765546	33067884	302339	2	342184	ENST00000334528.13	0	ENSG00000248905
TMEM132B	transmembrane protein 132B	-0.123512	-0.737348	0.490325	-0.164514	-0.418597	0.679919	0.90614	-5.42875	peak_40400	Day0vsDay15	chr12	125429497	125430205	709	*	Intron	12	125349452	125588411	238960	1	114795	ENST00000534945.2	80045	ENSG00000139364
LTF	lactotransferrin	-0.123508	-1.19845	0.951437	-0.445387	-0.238824	0.813839	0.979969	-5.51704	peak_109979	Day0vsDay8	chr3	46441809	46442353	545	*	Promoter (<=1kb)	3	46438034	46441905	3872	2	4057	ENST00000493056.5	0	ENSG00000012223
LOC102724210	uncharacterized LOC102724210	-0.123508	-0.658297	0.411281	4.69834	-0.478707	0.636829	0.958135	-5.79439	peak_122515	Day0vsDay8	chr4	127519516	127520015	500	*	Distal Intergenic	4	127401726	127470569	68844	2	102724210	ENST00000509671.1	-48947	NA
LINC02498	long intergenic non-protein coding RNA 2498	-0.123506	-0.864687	0.617676	-0.322645	-0.345397	0.733047	0.922929	-5.48037	peak_118815	Day0vsDay15	chr4	10954588	10955375	788	*	Distal Intergenic	4	10737558	10749586	12029	1	102723525	ENST00000635390.2	217030	ENSG00000283083
RPS15A	ribosomal protein S15a	-0.123487	-1.27124	1.02427	-0.211264	-0.223014	0.825564	0.981645	-5.60596	peak_58319	Day0vsDay8	chr16	18742987	18743609	623	*	Distal Intergenic	16	18782981	18784825	1845	2	6210	ENST00000563579.1	41216	ENSG00000134419
MIR148A	microRNA 148a	-0.123486	-0.962276	0.715304	-0.409347	-0.305156	0.763091	0.912283	-5.66933	peak_145368	Day0vsDay27	chr7	25928400	25928848	449	*	Distal Intergenic	7	25949919	25949986	68	2	406940	ENST00000362215.3	21138	ENSG00000199085
CAMSAP1	calmodulin regulated spectrin associated protein 1	-0.123482	-0.586976	0.340012	1.20842	-0.561549	0.581172	0.82238	-5.52103	peak_168363	Day0vsDay27	chr9	135905692	135905905	214	*	Promoter (1-2kb)	9	135810490	135907228	96739	2	157922	ENST00000409386.3	1323	ENSG00000130559
PRDX6-AS1	PRDX6 antisense RNA 1	-0.123479	-0.557658	0.3107	2.02883	-0.589498	0.56148	0.864786	-5.35146	peak_10481	Day0vsDay15	chr1	173420162	173420862	701	*	Promoter (<=1kb)	1	173417793	173420501	2709	2	101928673	ENST00000661092.1	0	ENSG00000203739
APCDD1L	APC down-regulated 1 like	-0.123478	-0.855935	0.608978	-0.780469	-0.352839	0.727824	0.896892	-5.65841	peak_99821	Day0vsDay27	chr20	58508507	58509364	858	*	Intron	20	58467640	58515131	47492	2	164284	ENST00000425773.1	5767	ENSG00000198768
LOC728715	ovostatin homolog 2	-0.123474	-0.814272	0.567324	1.42235	-0.371975	0.713852	0.9672	-5.63688	peak_34402	Day0vsDay8	chr12	9405955	9406343	389	*	Intron	12	9398355	9414851	16497	2	728715	ENST00000540982.1	8508	NA
INKA2	inka box actin regulator 2	-0.123468	-0.603007	0.356071	1.77078	-0.533688	0.598861	0.952988	-5.70055	peak_7792	Day0vsDay8	chr1	111714562	111715488	927	*	3' UTR	1	111727344	111739253	11910	2	55924	ENST00000527621.1	23765	ENSG00000197852
ADGRD1	adhesion G protein-coupled receptor D1	-0.123464	-0.433494	0.186565	2.35008	-0.825461	0.417893	0.808372	-5.20542	peak_40813	Day0vsDay15	chr12	130977121	130978085	965	*	Exon	12	130986809	130992295	5487	1	283383	ENST00000537600.2	-8724	ENSG00000111452
SLC1A2	solute carrier family 1 member 2	-0.123462	-0.903083	0.656159	1.23655	-0.32904	0.745433	0.970206	-5.70223	peak_27104	Day0vsDay8	chr11	35305459	35306223	765	*	Promoter (<=1kb)	11	35286287	35306163	19877	2	6506	ENST00000647193.1	0	ENSG00000110436
CRYBB2P1	crystallin beta B2 pseudogene 1	-0.123449	-0.546636	0.299737	2.88536	-0.604665	0.551533	0.947712	-5.68333	peak_104218	Day0vsDay8	chr22	25456693	25457006	314	*	Promoter (<=1kb)	22	25455718	25511628	55911	1	1416	ENST00000354451.6	975	ENSG00000291087
MIR6783	microRNA 6783	-0.123445	-0.586893	0.340002	1.13427	-0.552118	0.586384	0.825249	-5.58155	peak_67207	Day0vsDay27	chr17	44934518	44935490	973	*	Promoter (<=1kb)	17	44934618	44934681	64	2	102466734	ENST00000619908.1	0	ENSG00000278223
PRICKLE2-DT	PRICKLE2 divergent transcript	-0.123442	-0.482718	0.235833	3.1705	-0.717091	0.482326	0.76146	-5.45087	peak_111250	Day0vsDay27	chr3	64444558	64445636	1079	*	Promoter (<=1kb)	3	64445231	64454832	9602	1	101929316	ENST00000487097.1	0	ENSG00000244564
LINC02270	long intergenic non-protein coding RNA 2270	-0.12344	-0.634155	0.387274	-0.13945	-0.503844	0.619857	0.885578	-5.38379	peak_118852	Day0vsDay15	chr4	12087389	12087731	343	*	Distal Intergenic	4	12223445	12251286	27842	1	101929019	ENST00000667212.1	-135714	ENSG00000251210
GNG2	G protein subunit gamma 2	-0.123429	-0.61574	0.368882	5.38085	-0.520429	0.609017	0.954652	-5.77419	peak_47125	Day0vsDay8	chr14	51901483	51902013	531	*	Intron	14	51913112	51952018	38907	1	54331	ENST00000554875.1	-11099	ENSG00000186469
MIR29B2CHG	MIR29B2 and MIR29C host gene	-0.123422	-0.520219	0.273374	3.16111	-0.660576	0.51737	0.847419	-5.30857	peak_12514	Day0vsDay15	chr1	207863785	207864618	834	*	Intron	1	207816076	207869150	53075	2	100128537	ENST00000608023.6	4532	NA
FOXD2	forkhead box D2	-0.123421	-0.766972	0.520131	0.53575	-0.397522	0.694779	0.911311	-5.46771	peak_5009	Day0vsDay15	chr1	47449942	47450831	890	*	Distal Intergenic	1	47438044	47440691	2648	1	2306	ENST00000334793.6	11898	ENSG00000186564
ZNF33A	zinc finger protein 33A	-0.123419	-1.50935	1.26252	-0.873306	-0.184585	0.85523	0.984196	-5.61951	peak_17545	Day0vsDay8	chr10	37993533	37994318	786	*	Distal Intergenic	10	38010650	38060063	49414	1	7581	ENST00000307441.13	-16332	ENSG00000189180
TPSB2	tryptase beta 2	-0.123418	-0.660327	0.413491	2.75337	-0.483172	0.63475	0.957823	-5.71574	peak_56707	Day0vsDay8	chr16	1229044	1229573	530	*	Promoter (<=1kb)	16	1228336	1230166	1831	2	64499	ENST00000612142.2	593	ENSG00000197253
TTLL12	tubulin tyrosine ligase like 12	-0.123418	-0.809112	0.562277	0.668141	-0.387956	0.702662	0.965679	-5.57457	peak_106044	Day0vsDay8	chr22	43186501	43187224	724	*	Promoter (<=1kb)	22	43166622	43187134	20513	2	23170	ENST00000216129.7	0	ENSG00000100304
LINC01800	long intergenic non-protein coding RNA 1800	-0.123413	-0.55213	0.305303	3.08462	-0.610837	0.549472	0.860125	-5.31752	peak_85545	Day0vsDay15	chr2	64854589	64855193	605	*	Intron	2	64846130	64863626	17497	2	101927438	ENST00000445865.1	8433	ENSG00000234572
SH3TC1	SH3 domain and tetratricopeptide repeats 1	-0.123404	-0.594763	0.347956	-0.0250704	-0.542667	0.592767	0.828926	-5.56719	peak_118572	Day0vsDay27	chr4	8191188	8191734	547	*	Intron	4	8199290	8241103	41814	1	54436	ENST00000245105.8	-7556	ENSG00000125089
SNX22	sorting nexin 22	-0.123399	-0.578171	0.331374	5.06101	-0.562533	0.580821	0.951279	-5.75261	peak_53539	Day0vsDay8	chr15	64153368	64154127	760	*	Promoter (<=1kb)	15	64153480	64157480	4001	1	79856	ENST00000560997.1	0	ENSG00000157734
IGF2BP2	insulin like growth factor 2 mRNA binding protein 2	-0.123397	-0.71374	0.466946	0.149085	-0.437381	0.666714	0.901605	-5.4016	peak_116628	Day0vsDay15	chr3	185823634	185826994	3361	*	Promoter (<=1kb)	3	185643130	185825042	181913	2	10644	ENST00000382199.7	0	ENSG00000073792
STX4	syntaxin 4	-0.123393	-0.615906	0.36912	5.82051	-0.520883	0.608681	0.954652	-5.77083	peak_59378	Day0vsDay8	chr16	31032701	31034454	1754	*	Promoter (<=1kb)	16	31032889	31035032	2144	1	6810	ENST00000457779.6	0	ENSG00000103496
PRDM12	PR/SET domain 12	-0.123375	-0.540761	0.294011	2.43832	-0.612698	0.546302	0.858632	-5.33395	peak_167617	Day0vsDay15	chr9	130669916	130670603	688	*	Intron	9	130664594	130682986	18393	1	59335	ENST00000676323.1	5322	ENSG00000130711
FBXW4	F-box and WD repeat domain containing 4	-0.123365	-1.09419	0.847456	-0.26471	-0.263397	0.794674	0.978014	-5.50649	peak_21604	Day0vsDay8	chr10	101624976	101625936	961	*	Promoter (<=1kb)	10	101610664	101626899	16236	2	6468	ENST00000470093.5	963	ENSG00000107829
CEP164	centrosomal protein 164	-0.123363	-0.634458	0.387732	-0.179284	-0.500313	0.621779	0.844282	-5.63867	peak_31925	Day0vsDay27	chr11	117419494	117420510	1017	*	Distal Intergenic	11	117411112	117412830	1719	1	22897	ENST00000533433.1	8382	ENSG00000110274
TBC1D2B	TBC1 domain family member 2B	-0.123361	-0.503187	0.256465	5.00968	-0.677716	0.506646	0.843514	-5.28677	peak_54745	Day0vsDay15	chr15	77999756	78000530	775	*	Promoter (1-2kb)	15	77998519	78001663	3145	2	23102	ENST00000459715.1	1133	ENSG00000167202
ST7	suppression of tumorigenicity 7	-0.123359	-0.853959	0.607241	-0.412573	-0.349984	0.72965	0.921943	-5.44479	peak_150740	Day0vsDay15	chr7	117124599	117125026	428	*	Intron	7	117119686	117198397	78712	1	7982	ENST00000489293.5	4913	ENSG00000004866
RAI14	retinoic acid induced 14	-0.123357	-0.573961	0.327247	-0.103201	-0.567447	0.576105	0.870257	-5.3673	peak_126989	Day0vsDay15	chr5	34491085	34491504	420	*	Distal Intergenic	5	34656328	34832612	176285	1	26064	ENST00000265109.8	-164824	ENSG00000039560
LILRA1	leukocyte immunoglobulin like receptor A1	-0.123351	-0.586768	0.340065	4.37307	-0.565601	0.578945	0.950798	-5.75048	peak_81030	Day0vsDay8	chr19	54594000	54594941	942	*	Promoter (<=1kb)	19	54593660	54602090	8431	1	11024	ENST00000453777.1	340	ENSG00000104974
LOC107985808	uncharacterized LOC107985808	-0.12335	-0.885301	0.638602	0.0813201	-0.335558	0.740355	0.969559	-5.5513	peak_84021	Day0vsDay8	chr2	34887465	34888291	827	*	Intron	2	34868394	35174909	306516	1	107985808	ENST00000587791.5	19071	NA
LOC105372092	uncharacterized LOC105372092	-0.123347	-1.00314	0.756447	-0.438132	-0.290605	0.774051	0.916545	-5.71581	peak_72730	Day0vsDay27	chr18	45691339	45691562	224	*	Intron	18	45687025	45725019	37995	1	105372092	ENST00000644925.1	4314	NA
SLC1A2	solute carrier family 1 member 2	-0.123345	-0.70296	0.456271	4.41998	-0.450068	0.658089	0.863202	-5.5839	peak_27108	Day0vsDay27	chr11	35334266	35335097	832	*	Intron	11	35265443	35317383	51941	2	6506	ENST00000646167.1	-16883	ENSG00000110436
RGMB	repulsive guidance molecule BMP co-receptor b	-0.123339	-0.616615	0.369937	-0.579316	-0.518284	0.609388	0.88215	-5.42746	peak_129381	Day0vsDay15	chr5	98664230	98665088	859	*	Distal Intergenic	5	98768650	98779919	11270	1	285704	ENST00000504776.5	-103562	ENSG00000174136
ACVR2A	activin A receptor type 2A	-0.123336	-0.971457	0.724784	-0.530922	-0.301433	0.76589	0.933668	-5.47129	peak_90441	Day0vsDay15	chr2	147364407	147365135	729	*	Distal Intergenic	2	147844517	147896447	51931	1	92	ENST00000487959.5	-479382	ENSG00000121989
EEF2K	eukaryotic elongation factor 2 kinase	-0.12333	-0.525461	0.278801	5.58562	-0.638912	0.530958	0.8529	-5.30765	peak_58591	Day0vsDay15	chr16	22257527	22258491	965	*	Promoter (<=1kb)	16	22257644	22263322	5679	1	29904	ENST00000563555.1	0	ENSG00000103319
ALK	ALK receptor tyrosine kinase	-0.12333	-0.708814	0.462155	1.70471	-0.437897	0.66613	0.962168	-5.71944	peak_83757	Day0vsDay8	chr2	29534018	29534527	510	*	Intron	2	29192777	29717700	524924	2	238	ENST00000618119.4	183173	ENSG00000171094
ERICH1	glutamate rich 1	-0.123327	-0.753964	0.507309	0.0562001	-0.40797	0.687405	0.908782	-5.47576	peak_153955	Day0vsDay15	chr8	663951	664235	285	*	3' UTR	8	664622	669277	4656	2	157697	ENST00000523053.1	5042	ENSG00000104714
HS6ST1	heparan sulfate 6-O-sulfotransferase 1	-0.123324	-0.702087	0.455439	0.0816625	-0.441677	0.662996	0.900325	-5.42492	peak_89558	Day0vsDay15	chr2	128638003	128638629	627	*	Distal Intergenic	2	128265480	128318868	53389	2	9394	ENST00000259241.7	-319135	ENSG00000136720
SPTB	spectrin beta, erythrocytic	-0.123322	-0.750604	0.503959	1.82451	-0.407508	0.687538	0.965046	-5.7561	peak_47783	Day0vsDay8	chr14	64804711	64805505	795	*	Exon	14	64746284	64823148	76865	2	6710	ENST00000389722.7	17643	ENSG00000070182
MIR3147HG	MIR3147 host gene	-0.123318	-0.764532	0.517895	-0.617911	-0.410783	0.686671	0.878215	-5.61703	peak_147584	Day0vsDay27	chr7	57358324	57359031	708	*	Distal Intergenic	7	57404172	57412039	7868	1	100653233	ENST00000660259.1	-45141	ENSG00000260653
GLT1D1	glycosyltransferase 1 domain containing 1	-0.123318	-0.612964	0.366327	3.10003	-0.536383	0.598289	0.878648	-5.36934	peak_40614	Day0vsDay15	chr12	128889285	128889664	380	*	Intron	12	128864136	128983739	119604	1	144423	ENST00000537468.1	25149	ENSG00000151948
CIAO3	cytosolic iron-sulfur assembly component 3	-0.123317	-0.657069	0.410434	3.68841	-0.481739	0.635642	0.958034	-5.75616	peak_56615	Day0vsDay8	chr16	740268	741459	1192	*	Promoter (<=1kb)	16	729765	740997	11233	2	64428	ENST00000251588.7	0	ENSG00000103245
KTI12	KTI12 chromatin associated homolog	-0.123303	-0.482503	0.235896	5.20249	-0.727715	0.476414	0.831366	-5.25543	peak_5232	Day0vsDay15	chr1	52032855	52034063	1209	*	Promoter (<=1kb)	1	52032103	52033810	1708	2	112970	ENST00000371614.2	0	ENSG00000198841
NSD2	nuclear receptor binding SET domain protein 2	-0.123301	-0.572885	0.326283	4.91259	-0.568477	0.575418	0.950309	-5.74725	peak_117770	Day0vsDay8	chr4	1905229	1906006	778	*	Intron	4	1900650	1948799	48150	1	7468	ENST00000678714.1	4579	ENSG00000109685
LOC105370660	uncharacterized LOC105370660	-0.123295	-0.636019	0.389429	4.82822	-0.502138	0.621677	0.844245	-5.56639	peak_49990	Day0vsDay27	chr14	99286710	99287908	1199	*	Promoter (<=1kb)	14	99284624	99287369	2746	2	105370660	ENST00000692131.2	0	NA
EFCAB11	EF-hand calcium binding domain 11	-0.123293	-0.526432	0.279847	3.72886	-0.635331	0.533212	0.853764	-5.32239	peak_49098	Day0vsDay15	chr14	89891762	89892396	635	*	Exon	14	89848433	89932594	84162	2	90141	ENST00000550103.2	40198	ENSG00000140025
NUFIP2	nuclear FMR1 interacting protein 2	-0.123289	-0.627751	0.381173	2.23331	-0.506587	0.61744	0.955443	-5.71971	peak_65828	Day0vsDay8	chr17	29283223	29283839	617	*	Intron	17	29264399	29294115	29717	2	57532	ENST00000579665.1	10276	ENSG00000108256
LINC02547	long intergenic non-protein coding RNA 2547	-0.123288	-0.489435	0.242858	1.78035	-0.717804	0.482746	0.76169	-5.45955	peak_25958	Day0vsDay27	chr11	12044153	12044866	714	*	Intron	11	12030875	12061785	30911	1	105376554	ENST00000531559.1	13278	ENSG00000254486
LOC101928532	uncharacterized LOC101928532	-0.123284	-0.956323	0.709755	-0.702216	-0.307251	0.761571	0.911997	-5.68029	peak_118689	Day0vsDay27	chr4	8781744	8782312	569	*	Distal Intergenic	4	8745391	8747727	2337	2	101928532	ENST00000514043.2	-34017	ENSG00000250915
PITPNM2	phosphatidylinositol transfer protein membrane associated 2	-0.123284	-0.599149	0.352581	4.52869	-0.54098	0.59536	0.952882	-5.76408	peak_40109	Day0vsDay8	chr12	122996237	122996671	435	*	Exon	12	122997438	123006120	8683	2	57605	ENST00000436074.6	9449	ENSG00000090975
LEPROTL1	leptin receptor overlapping transcript like 1	-0.123283	-0.496646	0.250081	4.65352	-0.694244	0.497399	0.839658	-5.27785	peak_156049	Day0vsDay15	chr8	30090630	30091531	902	*	Distal Intergenic	8	30095408	30108524	13117	1	23484	ENST00000321250.13	-3877	ENSG00000104660
LOC105375268	uncharacterized LOC105375268	-0.12328	-0.647768	0.401208	-0.0653973	-0.487208	0.630887	0.848967	-5.60994	peak_146810	Day0vsDay27	chr7	47103656	47104400	745	*	Distal Intergenic	7	47000621	47079128	78508	2	105375268	ENST00000412996.1	-24528	NA
GEM	GTP binding protein overexpressed in skeletal muscle	-0.123278	-0.571165	0.32461	1.4235	-0.577649	0.570293	0.868272	-5.34389	peak_158845	Day0vsDay15	chr8	94280848	94281335	488	*	Distal Intergenic	8	94249253	94262350	13098	2	2669	ENST00000396194.6	-18498	ENSG00000164949
LINC02409	long intergenic non-protein coding RNA 2409	-0.123277	-0.516448	0.269894	1.69421	-0.65337	0.52138	0.786559	-5.50906	peak_38174	Day0vsDay27	chr12	97313148	97313638	491	*	Distal Intergenic	12	97272692	97276209	3518	2	105369929	ENST00000547515.1	-36939	NA
PLA2G4F	phospholipase A2 group IVF	-0.123277	-0.606493	0.35994	5.68858	-0.528964	0.603083	0.953134	-5.76856	peak_52485	Day0vsDay8	chr15	42158805	42159669	865	*	Promoter (2-3kb)	15	42154122	42156636	2515	2	255189	ENST00000565553.1	-2169	ENSG00000168907
UBE2Q2	ubiquitin conjugating enzyme E2 Q2	-0.123272	-0.80851	0.561967	1.54842	-0.372888	0.712769	0.9672	-5.72847	peak_54573	Day0vsDay8	chr15	75842579	75844645	2067	*	Promoter (<=1kb)	15	75843307	75901044	57738	1	92912	ENST00000569423.5	0	ENSG00000140367
CAPN5	calpain 5	-0.123267	-0.637098	0.390565	2.55892	-0.505938	0.619227	0.95583	-5.67659	peak_30058	Day0vsDay8	chr11	77082092	77083446	1355	*	Promoter (1-2kb)	11	77084965	77112911	27947	1	726	ENST00000533889.1	-1519	ENSG00000149260
GABBR2	gamma-aminobutyric acid type B receptor subunit 2	-0.123264	-0.603239	0.356711	-0.224871	-0.533222	0.599745	0.878828	-5.31953	peak_165532	Day0vsDay15	chr9	98708037	98708796	760	*	Promoter (<=1kb)	9	98288109	98708935	420827	2	9568	ENST00000259455.4	139	ENSG00000136928
FGF20	fibroblast growth factor 20	-0.123256	-0.664373	0.417862	0.0198971	-0.474614	0.639862	0.853427	-5.63036	peak_155109	Day0vsDay27	chr8	17002218	17002677	460	*	Promoter (<=1kb)	8	16992181	17002345	10165	2	26281	ENST00000180166.6	0	ENSG00000078579
C1orf56	chromosome 1 open reading frame 56	-0.123255	-0.537481	0.29097	4.61543	-0.616775	0.543658	0.947475	-5.7195	peak_8904	Day0vsDay8	chr1	151047344	151048995	1652	*	Promoter (<=1kb)	1	151047751	151051420	3670	1	54964	ENST00000368926.6	0	ENSG00000143443
WDR37	WD repeat domain 37	-0.123253	-0.510351	0.263845	4.53807	-0.679016	0.505978	0.776633	-5.47064	peak_15124	Day0vsDay27	chr10	1109941	1110882	942	*	Intron	10	1102691	1160991	58301	1	22884	ENST00000704675.1	7250	ENSG00000047056
ATP2B4	ATPase plasma membrane Ca2+ transporting 4	-0.123244	-0.587307	0.34082	3.98459	-0.554816	0.586055	0.951942	-5.75286	peak_12058	Day0vsDay8	chr1	203652785	203653529	745	*	Intron	1	203630097	203741076	110980	1	493	ENST00000705901.1	22688	ENSG00000058668
ZNF595	zinc finger protein 595	-0.123243	-0.591225	0.344738	3.44104	-0.562735	0.581067	0.951279	-5.73618	peak_117465	Day0vsDay8	chr4	51595	52273	679	*	Promoter (1-2kb)	4	53286	87523	34238	1	152687	ENST00000608255.2	-1013	ENSG00000272602
C20orf204	chromosome 20 open reading frame 204	-0.123243	-0.51976	0.273274	5.37181	-0.645631	0.526575	0.851228	-5.30466	peak_100559	Day0vsDay15	chr20	64035015	64035867	853	*	Promoter (<=1kb)	20	64035663	64039001	3339	1	284739	ENST00000431158.1	0	ENSG00000196421
KCNIP1	potassium voltage-gated channel interacting protein 1	-0.123241	-1.46812	1.22164	-0.677724	-0.189945	0.851078	0.983654	-5.56126	peak_133222	Day0vsDay8	chr5	170561547	170562031	485	*	Intron	5	170504573	170735806	231234	1	30820	ENST00000434108.5	56974	ENSG00000182132
BAZ1A	bromodomain adjacent to zinc finger domain 1A	-0.123241	-0.642946	0.396464	5.25382	-0.491535	0.627874	0.956464	-5.78942	peak_46592	Day0vsDay8	chr14	34741690	34742237	548	*	Distal Intergenic	14	34753234	34761776	8543	2	11177	ENST00000555331.1	19539	ENSG00000198604
LOC105372957	uncharacterized LOC105372957	-0.123232	-0.811868	0.565404	1.5656	-0.378506	0.709363	0.966905	-5.74704	peak_103976	Day0vsDay8	chr22	23567059	23568102	1044	*	Promoter (<=1kb)	22	23567064	23573122	6059	1	105372957	ENST00000454863.4	0	NA
PIEZO2	piezo type mechanosensitive ion channel component 2	-0.123229	-0.781317	0.534859	-0.496757	-0.391259	0.699985	0.912788	-5.39151	peak_71340	Day0vsDay15	chr18	11139810	11140461	652	*	Intron	18	10670241	11148588	478348	2	63895	ENST00000302079.10	8127	ENSG00000154864
ATXN7L2	ataxin 7 like 2	-0.123225	-0.579197	0.332747	4.93204	-0.560169	0.580974	0.951279	-5.75227	peak_7564	Day0vsDay8	chr1	109483135	109484503	1369	*	Promoter (<=1kb)	1	109483479	109492704	9226	1	127002	ENST00000463678.5	0	ENSG00000162650
SOX14	SRY-box transcription factor 14	-0.123225	-0.632261	0.385811	6.43897	-0.503062	0.620977	0.955949	-5.77884	peak_114556	Day0vsDay8	chr3	137761229	137761938	710	*	Promoter (2-3kb)	3	137764315	137766334	2020	1	8403	ENST00000306087.3	-2377	ENSG00000168875
RCAN2	regulator of calcineurin 2	-0.123224	-0.458315	0.211866	3.04711	-0.773174	0.449705	0.739568	-5.42073	peak_138040	Day0vsDay27	chr6	46325333	46326258	926	*	Promoter (<=1kb)	6	46220736	46325668	104933	2	10231	ENST00000330430.10	0	ENSG00000172348
RNF149	ring finger protein 149	-0.12322	-0.551609	0.305168	4.13663	-0.602848	0.554086	0.947774	-5.7133	peak_87635	Day0vsDay8	chr2	101297416	101297718	303	*	Promoter (2-3kb)	2	101288708	101294662	5955	2	284996	ENST00000478404.1	-2754	ENSG00000163162
ORC1	origin recognition complex subunit 1	-0.123218	-0.530515	0.284078	5.83564	-0.63053	0.536524	0.85524	-5.31199	peak_5250	Day0vsDay15	chr1	52403578	52405228	1651	*	Promoter (<=1kb)	1	52372829	52404423	31595	2	4998	ENST00000371568.8	0	ENSG00000085840
ITGA11	integrin subunit alpha 11	-0.123212	-1.10745	0.861022	-0.268867	-0.259485	0.797652	0.943047	-5.42209	peak_53940	Day0vsDay15	chr15	68415325	68416150	826	*	Intron	15	68296533	68432162	135630	2	22801	ENST00000423218.6	16012	ENSG00000137809
LOC105374016	uncharacterized LOC105374016	-0.123211	-0.848085	0.601663	-0.00614353	-0.353872	0.727045	0.9213	-5.46239	peak_112440	Day0vsDay15	chr3	103097165	103097829	665	*	Distal Intergenic	3	102667390	102673986	6597	2	105374016	ENST00000671480.1	-423179	NA
KRR1	KRR1 small subunit processome component homolog	-0.123209	-0.544176	0.297758	2.96374	-0.607316	0.550616	0.947642	-5.70655	peak_37336	Day0vsDay8	chr12	75505663	75506210	548	*	Promoter (1-2kb)	12	75499830	75504282	4453	2	11103	ENST00000551070.5	-1381	ENSG00000111615
AGBL4-AS1	AGBL4 antisense RNA 1	-0.123208	-0.805853	0.559436	-0.490457	-0.377441	0.709856	0.88927	-5.61441	peak_5123	Day0vsDay27	chr1	49331122	49332023	902	*	Intron	1	49257411	49269285	11875	1	101929721	ENST00000420071.1	73711	ENSG00000230114
TMPRSS9	transmembrane serine protease 9	-0.123207	-0.50493	0.258516	4.95085	-0.674993	0.508477	0.844201	-5.28863	peak_75453	Day0vsDay15	chr19	2417562	2418279	718	*	Promoter (1-2kb)	19	2416243	2418026	1784	1	360200	ENST00000587863.1	1319	ENSG00000178297
SPTB	spectrin beta, erythrocytic	-0.123205	-0.661163	0.414753	-0.10959	-0.48627	0.632355	0.849462	-5.57534	peak_47787	Day0vsDay27	chr14	64826454	64826988	535	*	Intron	14	64746284	64823148	76865	2	6710	ENST00000389722.7	-3306	ENSG00000070182
ZNF546	zinc finger protein 546	-0.1232	-0.630992	0.384592	4.83525	-0.504491	0.619955	0.955938	-5.78257	peak_79259	Day0vsDay8	chr19	39996323	39997786	1464	*	Promoter (<=1kb)	19	39997036	40013803	16768	1	339327	ENST00000599504.5	0	ENSG00000187187
CDK5RAP2	CDK5 regulatory subunit associated protein 2	-0.123195	-0.66134	0.41495	1.09735	-0.474516	0.639767	0.892507	-5.37594	peak_166533	Day0vsDay15	chr9	120438011	120438839	829	*	Promoter (<=1kb)	9	120388887	120437404	48518	2	55755	ENST00000691551.1	-607	ENSG00000136861
MACROD1	mono-ADP ribosylhydrolase 1	-0.123193	-0.68915	0.442763	1.44058	-0.454882	0.6544	0.898068	-5.42963	peak_28567	Day0vsDay15	chr11	64007148	64008173	1026	*	Intron	11	63998570	63999361	792	2	28992	ENST00000541041.1	-7787	ENSG00000133315
CHIT1	chitinase 1	-0.123191	-0.584236	0.337853	2.23716	-0.554651	0.585439	0.824612	-5.56581	peak_12007	Day0vsDay27	chr1	203268906	203269373	468	*	Exon	1	203212827	203272809	59983	2	1118	ENST00000484834.5	3436	ENSG00000133063
GBP3	guanylate binding protein 3	-0.123182	-0.50428	0.257916	3.44081	-0.671137	0.510728	0.844901	-5.2974	peak_6684	Day0vsDay15	chr1	89021282	89023313	2032	*	Promoter (<=1kb)	1	89006679	89022851	16173	2	2635	ENST00000370482.6	0	ENSG00000117226
ARHGEF1	Rho guanine nucleotide exchange factor 1	-0.123179	-0.533065	0.286706	2.08419	-0.62292	0.539684	0.798134	-5.52406	peak_79521	Day0vsDay27	chr19	41910226	41911480	1255	*	Intron	19	41906576	41907452	877	1	9138	ENST00000593609.1	3650	ENSG00000076928
TTC24	tetratricopeptide repeat domain 24	-0.123178	-0.655119	0.408762	3.25572	-0.501961	0.622002	0.955991	-5.65062	peak_9444	Day0vsDay8	chr1	156581629	156584484	2856	*	Promoter (<=1kb)	1	156582067	156585244	3178	1	164118	ENST00000413282.6	0	ENSG00000187862
DSEL-AS1	DSEL antisense RNA 1	-0.123177	-0.637982	0.391628	5.53137	-0.498389	0.624159	0.956047	-5.78247	peak_73966	Day0vsDay8	chr18	67515997	67517413	1417	*	Promoter (<=1kb)	18	67516546	67899619	383074	1	643542	ENST00000583687.1	0	ENSG00000265533
OR2A1	olfactory receptor family 2 subfamily A member 1	-0.123174	-1.32801	1.08166	-0.181888	-0.211909	0.834112	0.982306	-5.50237	peak_152345	Day0vsDay8	chr7	144318929	144319502	574	*	3' UTR	7	144312419	144322737	10319	1	346528	ENST00000641044.2	6510	ENSG00000221970
LINC02087	long intergenic non-protein coding RNA 2087	-0.123174	-0.970934	0.724586	-0.848842	-0.301164	0.766092	0.913499	-5.6936	peak_64773	Day0vsDay27	chr17	15807981	15808693	713	*	Intron	17	15814457	15817692	3236	2	101928567	ENST00000653263.1	8999	NA
ITPA	inosine triphosphatase	-0.123172	-0.728398	0.482054	0.468324	-0.429478	0.672666	0.903663	-5.36753	peak_95839	Day0vsDay15	chr20	3208694	3210286	1593	*	Promoter (<=1kb)	20	3208868	3223870	15003	1	3704	ENST00000483354.5	0	ENSG00000125877
MRTFA	myocardin related transcription factor A	-0.123165	-0.703352	0.457022	2.67595	-0.444759	0.661784	0.86553	-5.61192	peak_105712	Day0vsDay27	chr22	40487710	40487998	289	*	Intron	22	40435499	40492307	56809	2	57591	ENST00000673719.1	4309	ENSG00000196588
EPB41L1	erythrocyte membrane protein band 4.1 like 1	-0.123165	-0.965002	0.718672	1.04783	-0.303446	0.764609	0.973026	-5.59042	peak_97847	Day0vsDay8	chr20	36085680	36086137	458	*	Exon	20	36091504	36230341	138838	1	2036	ENST00000202028.9	-5367	ENSG00000088367
SULT2B1	sulfotransferase family 2B member 1	-0.123163	-0.599618	0.353293	4.86072	-0.536074	0.598315	0.952962	-5.76858	peak_80300	Day0vsDay8	chr19	48552129	48553274	1146	*	Promoter (<=1kb)	19	48552172	48599423	47252	1	6820	ENST00000201586.7	0	ENSG00000088002
PTPN7	protein tyrosine phosphatase non-receptor type 7	-0.123157	-0.531506	0.285192	4.95256	-0.625979	0.539078	0.855981	-5.31639	peak_11897	Day0vsDay15	chr1	202159770	202160901	1132	*	Promoter (<=1kb)	1	202147013	202159991	12979	2	5778	ENST00000367279.8	0	ENSG00000143851
SPRY2	sprouty RTK signaling antagonist 2	-0.123157	-0.614468	0.368155	0.394659	-0.519587	0.608494	0.881815	-5.38556	peak_44027	Day0vsDay15	chr13	80399264	80400604	1341	*	Distal Intergenic	13	80335976	80341126	5151	2	10253	ENST00000377104.4	-58138	ENSG00000136158
TCAM1P	testicular cell adhesion molecule 1, pseudogene	-0.123155	-0.784434	0.538123	1.23848	-0.393999	0.69835	0.965679	-5.53807	peak_68527	Day0vsDay8	chr17	63848763	63849725	963	*	Promoter (<=1kb)	17	63849292	63862531	13240	1	146771	ENST00000463377.6	0	ENSG00000293480
LINC00661	long intergenic non-protein coding RNA 661	-0.123154	-0.674284	0.427976	2.14896	-0.473225	0.641654	0.958668	-5.69602	peak_77341	Day0vsDay8	chr19	16024897	16025492	596	*	Promoter (2-3kb)	19	16022658	16025179	2522	1	126536	ENST00000552685.1	2239	ENSG00000205396
LOC440300	chondroitin sulfate proteoglycan 4 pseudogene	-0.123147	-0.552502	0.306208	5.49582	-0.594517	0.558178	0.863591	-5.33335	peak_55206	Day0vsDay15	chr15	84192954	84193539	586	*	Intron	15	84186752	84197384	10633	1	440300	ENST00000560634.1	6202	ENSG00000291211
KCNIP4	potassium voltage-gated channel interacting protein 4	-0.123146	-0.536352	0.29006	1.76212	-0.617749	0.543027	0.857395	-5.34622	peak_119129	Day0vsDay15	chr4	20954580	20955485	906	*	Intron	4	20729916	20984041	254126	2	80333	ENST00000382149.9	28556	ENSG00000185774
LOC284600	uncharacterized LOC284600	-0.123142	-0.486896	0.240612	4.00817	-0.71446	0.484134	0.834581	-5.27258	peak_22	Day0vsDay15	chr1	903728	905531	1804	*	Promoter (<=1kb)	1	904834	914971	10138	1	284600	ENST00000715285.1	0	NA
RASGEF1C	RasGEF domain family member 1C	-0.123134	-0.762038	0.51577	-0.404276	-0.399484	0.693354	0.910684	-5.4455	peak_134336	Day0vsDay15	chr5	180097329	180098370	1042	*	Distal Intergenic	5	180101332	180115400	14069	2	255426	ENST00000519456.1	17030	ENSG00000146090
IRF4	interferon regulatory factor 4	-0.123122	-0.619914	0.373669	0.920344	-0.513712	0.612529	0.883084	-5.37285	peak_134562	Day0vsDay15	chr6	498783	500131	1349	*	Exon	6	391777	396085	4309	1	3662	ENST00000469834.2	107006	ENSG00000137265
SNX29	sorting nexin 29	-0.123116	-0.565339	0.319107	3.45102	-0.593916	0.560112	0.809414	-5.51725	peak_57789	Day0vsDay27	chr16	11994777	11995106	330	*	Intron	16	12000325	12027733	27409	1	92017	ENST00000568949.1	-5219	ENSG00000048471
FHL3	four and a half LIM domains 3	-0.123113	-0.573656	0.32743	2.98427	-0.578704	0.570015	0.949285	-5.69337	peak_4221	Day0vsDay8	chr1	38004167	38005019	853	*	Promoter (<=1kb)	1	37996770	38005502	8733	2	2275	ENST00000485803.5	483	ENSG00000183386
USP13	ubiquitin specific peptidase 13	-0.123109	-0.522094	0.275875	2.57517	-0.649921	0.523742	0.850047	-5.31093	peak_116284	Day0vsDay15	chr3	179669766	179670287	522	*	Intron	3	179674271	179682003	7733	1	8975	ENST00000681561.1	-3984	ENSG00000058056
PLEKHG5	pleckstrin homology and RhoGEF domain containing G5	-0.123106	-0.467127	0.220914	2.79559	-0.754586	0.460117	0.824704	-5.25894	peak_820	Day0vsDay15	chr1	6475276	6476166	891	*	Promoter (<=1kb)	1	6474451	6475497	1047	2	57449	ENST00000676255.1	0	ENSG00000171680
MYO1F	myosin IF	-0.123105	-0.50547	0.25926	3.85507	-0.667351	0.511427	0.845116	-5.30313	peak_76435	Day0vsDay15	chr19	8551628	8551998	371	*	Promoter (<=1kb)	19	8545443	8552036	6594	2	4542	ENST00000594977.6	38	ENSG00000142347
LINC01277	long intergenic non-protein coding RNA 1277	-0.123103	-0.640324	0.394118	3.96399	-0.493912	0.627289	0.888267	-5.38256	peak_141394	Day0vsDay15	chr6	143039668	143040230	563	*	Promoter (<=1kb)	6	142966295	143039203	72909	2	100507489	ENST00000446115.2	-465	NA
FAS	Fas cell surface death receptor	-0.123098	-0.60948	0.363284	1.15148	-0.528389	0.603402	0.835085	-5.56924	peak_20740	Day0vsDay27	chr10	89029486	89030305	820	*	3' UTR	10	89012682	89015542	2861	1	355	ENST00000640250.2	16804	ENSG00000026103
H1-10-AS1	H1-10 antisense RNA 1	-0.123097	-0.623253	0.377058	3.03545	-0.518228	0.611117	0.954756	-5.74109	peak_114017	Day0vsDay8	chr3	129304579	129305125	547	*	3' UTR	3	129315392	129318311	2920	1	339942	ENST00000511998.1	-10267	NA
LMNA	lamin A/C	-0.123092	-0.488962	0.242778	3.17628	-0.697364	0.492815	0.837115	-5.28895	peak_9364	Day0vsDay15	chr1	156082198	156083521	1324	*	Promoter (<=1kb)	1	156082572	156093811	11240	1	4000	ENST00000713747.1	0	ENSG00000160789
LOC105373077	uncharacterized LOC105373077	-0.123091	-1.43041	1.18423	-0.27024	-0.195502	0.847082	0.983541	-5.58178	peak_106534	Day0vsDay8	chr22	46737369	46739514	2146	*	Promoter (<=1kb)	22	46735159	46738090	2932	2	105373077	ENST00000460254.1	0	NA
ABCC6P1	ATP binding cassette subfamily C member 6 pseudogene 1	-0.123088	-0.625174	0.378998	5.5399	-0.513642	0.613949	0.883553	-5.36848	peak_58311	Day0vsDay15	chr16	18603644	18604173	530	*	Distal Intergenic	16	18571276	18592716	21441	1	653190	ENST00000565566.1	32368	ENSG00000291057
CD300A	CD300a molecule	-0.123085	-0.561961	0.315792	1.15893	-0.587483	0.563773	0.865623	-5.38431	peak_69284	Day0vsDay15	chr17	74494563	74495063	501	*	Distal Intergenic	17	74466862	74484296	17435	1	11314	ENST00000577511.1	27701	ENSG00000167851
AP3D1	adaptor related protein complex 3 subunit delta 1	-0.123077	-0.498678	0.252525	2.38221	-0.696766	0.495034	0.838413	-5.28243	peak_75389	Day0vsDay15	chr19	2144211	2144725	515	*	Intron	19	2114216	2138814	24599	2	8943	ENST00000699944.1	-5397	ENSG00000065000
PTK2B	protein tyrosine kinase 2 beta	-0.12307	-0.558842	0.312702	4.87239	-0.585395	0.564186	0.865756	-5.34002	peak_155785	Day0vsDay15	chr8	27310198	27311829	1632	*	Promoter (<=1kb)	8	27311482	27459390	147909	1	2185	ENST00000397501.5	0	ENSG00000120899
PARP8	poly(ADP-ribose) polymerase family member 8	-0.123069	-0.546953	0.300815	2.24613	-0.609218	0.549732	0.803189	-5.52732	peak_127507	Day0vsDay27	chr5	50574295	50574728	434	*	Distal Intergenic	5	50665899	50778126	112228	1	79668	ENST00000503790.6	-91171	ENSG00000151883
PTPN2	protein tyrosine phosphatase non-receptor type 2	-0.123066	-0.575643	0.329511	-0.578779	-0.563642	0.578648	0.821065	-5.59517	peak_71493	Day0vsDay27	chr18	12883354	12884630	1277	*	Promoter (<=1kb)	18	12794112	12883766	89655	2	5771	ENST00000645191.1	0	ENSG00000175354
B4GALT3	beta-1,4-galactosyltransferase 3	-0.123062	-0.527939	0.281814	4.77475	-0.639756	0.530566	0.852604	-5.3056	peak_9843	Day0vsDay15	chr1	161184981	161186293	1313	*	3' UTR	1	161171311	161177968	6658	2	8703	ENST00000622395.4	-7013	ENSG00000158850
ZNF223	zinc finger protein 223	-0.12306	-0.611268	0.365147	6.14415	-0.527138	0.604771	0.953806	-5.76644	peak_79712	Day0vsDay8	chr19	44050956	44052382	1427	*	Promoter (<=1kb)	19	44051367	44060788	9422	1	7766	ENST00000588518.1	0	ENSG00000178386
SLC6A3	solute carrier family 6 member 3	-0.123058	-0.464288	0.218171	1.99081	-0.786187	0.442468	0.81758	-5.20183	peak_125063	Day0vsDay15	chr5	1414002	1414727	726	*	Promoter (1-2kb)	5	1414741	1416578	1838	2	6531	ENST00000511750.1	1851	ENSG00000142319
RAB11FIP4	RAB11 family interacting protein 4	-0.123057	-0.599131	0.353016	3.82758	-0.537134	0.597481	0.952882	-5.75982	peak_65984	Day0vsDay8	chr17	31530983	31531855	873	*	Promoter (<=1kb)	17	31530972	31531852	881	1	84440	ENST00000578148.1	11	ENSG00000131242
PRPF8	pre-mRNA processing factor 8	-0.123056	-0.859939	0.613827	-0.387913	-0.346147	0.732492	0.899347	-5.63196	peak_63528	Day0vsDay27	chr17	1669186	1669959	774	*	Promoter (<=1kb)	17	1650661	1669441	18781	2	10594	ENST00000703539.1	0	ENSG00000174231
GPR199P	G protein-coupled receptor 199, pseudogene	-0.123053	-0.724831	0.478724	-0.0446279	-0.426333	0.674531	0.90442	-5.40005	peak_3956	Day0vsDay15	chr1	34976545	34977602	1058	*	Promoter (1-2kb)	1	34975699	34978706	3008	2	653160	ENST00000311990.4	1104	ENSG00000293382
CACNA1I	calcium voltage-gated channel subunit alpha1 I	-0.123049	-0.530215	0.284116	4.28492	-0.62642	0.537429	0.855714	-5.32193	peak_105591	Day0vsDay15	chr22	39622162	39623562	1401	*	Intron	22	39642797	39643512	716	1	8911	ENST00000471970.1	-19235	ENSG00000100346
SMIM38	small integral membrane protein 38	-0.123048	-0.716628	0.470532	0.107476	-0.436781	0.666937	0.868266	-5.63816	peak_29261	Day0vsDay27	chr11	69154590	69155680	1091	*	Promoter (<=1kb)	11	69155478	69159752	4275	1	107984345	ENST00000641568.1	0	ENSG00000284713
FGR	FGR proto-oncogene, Src family tyrosine kinase	-0.123047	-0.451829	0.205734	3.75221	-0.777483	0.446841	0.737685	-5.41725	peak_3159	Day0vsDay27	chr1	27632380	27633625	1246	*	Promoter (1-2kb)	1	27623384	27635134	11751	2	2268	ENST00000475472.5	1509	ENSG00000000938
TULP2	TUB like protein 2	-0.123046	-0.538057	0.291965	4.65723	-0.615007	0.546139	0.947475	-5.71677	peak_80353	Day0vsDay8	chr19	48881717	48882391	675	*	Exon	19	48880969	48888192	7224	2	7288	ENST00000706741.1	5801	ENSG00000104804
PCNX1	pecanex 1	-0.123031	-0.48701	0.240947	3.23559	-0.707466	0.488522	0.836219	-5.27609	peak_48207	Day0vsDay15	chr14	70917646	70918110	465	*	Intron	14	70907739	71110118	202380	1	22990	ENST00000439984.7	9907	ENSG00000100731
MYDGF	myeloid derived growth factor	-0.123021	-0.534687	0.288645	2.60818	-0.619428	0.54194	0.947396	-5.69708	peak_75859	Day0vsDay8	chr19	4669611	4670799	1189	*	Promoter (<=1kb)	19	4657545	4670342	12798	2	56005	ENST00000262947.8	0	ENSG00000074842
LOC100507464	uncharacterized LOC100507464	-0.123017	-0.709919	0.463885	-0.160313	-0.438792	0.665528	0.901325	-5.43418	peak_157047	Day0vsDay15	chr8	49604966	49605376	411	*	Distal Intergenic	8	49496763	49512180	15418	2	100507464	ENST00000518854.1	-92786	ENSG00000253380
HIVEP3	HIVEP zinc finger 3	-0.123008	-0.513547	0.267531	3.66985	-0.65287	0.520545	0.848532	-5.30639	peak_4565	Day0vsDay15	chr1	41738933	41739959	1027	*	Intron	1	41506365	41662325	155961	2	59269	ENST00000643665.1	-76608	ENSG00000127124
FLI1	Fli-1 proto-oncogene, ETS transcription factor	-0.123008	-0.603526	0.35751	3.52857	-0.531012	0.602031	0.879259	-5.3715	peak_32935	Day0vsDay15	chr11	128693756	128694465	710	*	Promoter (<=1kb)	11	128693916	128813266	119351	1	2313	ENST00000281428.12	0	ENSG00000151702
MAGI3	membrane associated guanylate kinase, WW and PDZ domain containing 3	-0.122995	-0.632505	0.386515	1.49752	-0.512691	0.614301	0.883553	-5.38328	peak_7916	Day0vsDay15	chr1	113391747	113392063	317	*	Promoter (<=1kb)	1	113391261	113404455	13195	1	260425	ENST00000477955.1	486	ENSG00000081026
NRXN3	neurexin 3	-0.122994	-0.541605	0.295617	0.695679	-0.612456	0.547135	0.858962	-5.30273	peak_48816	Day0vsDay15	chr14	79278263	79278732	470	*	Promoter (<=1kb)	14	79279339	79862478	583140	1	9369	ENST00000557594.5	-607	ENSG00000021645
GREB1L-DT	GREB1L divergent transcript	-0.122988	-0.485518	0.239543	2.25553	-0.712687	0.484922	0.763239	-5.46813	peak_71680	Day0vsDay27	chr18	21241142	21241957	816	*	Promoter (<=1kb)	18	21240675	21241371	697	2	101927496	ENST00000579247.1	0	NA
SLC26A11	solute carrier family 26 member 11	-0.122978	-0.729065	0.48311	-0.0316832	-0.420579	0.678106	0.873429	-5.67704	peak_70161	Day0vsDay27	chr17	80246358	80246965	608	*	Promoter (1-2kb)	17	80248214	80252899	4686	1	284129	ENST00000575019.1	-1249	ENSG00000181045
TSPAN14	tetraspanin 14	-0.122974	-0.560554	0.314606	4.27536	-0.583114	0.56708	0.867037	-5.33864	peak_20239	Day0vsDay15	chr10	80458982	80459642	661	*	Promoter (<=1kb)	10	80459302	80518041	58740	1	81619	ENST00000372156.5	0	ENSG00000108219
SLC12A2	solute carrier family 12 member 2	-0.122966	-1.37357	1.12764	-0.120939	-0.203809	0.840359	0.983131	-5.58077	peak_130433	Day0vsDay8	chr5	128215331	128215735	405	*	Distal Intergenic	5	128178380	128182921	4542	1	6558	ENST00000502849.1	36951	ENSG00000064651
NEK7	NIMA related kinase 7	-0.122963	-0.84041	0.594484	2.50582	-0.365397	0.719023	0.9672	-5.76475	peak_11557	Day0vsDay8	chr1	198120930	198121832	903	*	Distal Intergenic	1	198156994	198253078	96085	1	140609	ENST00000442588.5	-35162	ENSG00000151414
SPATS2L	spermatogenesis associated serine rich 2 like	-0.122961	-0.595428	0.349505	6.1564	-0.539707	0.595819	0.952882	-5.76211	peak_92500	Day0vsDay8	chr2	200423490	200424090	601	*	Intron	2	200440649	200461337	20689	1	26010	ENST00000366118.2	-16559	ENSG00000196141
NCK2	NCK adaptor protein 2	-0.122948	-0.470827	0.224932	2.95385	-0.755259	0.460195	0.824766	-5.24224	peak_87930	Day0vsDay15	chr2	105757446	105757829	384	*	Intron	2	105745731	105881534	135804	1	8440	ENST00000393348.6	11715	ENSG00000071051
LOC101927531	uncharacterized LOC101927531	-0.122947	-0.788001	0.542106	-0.220985	-0.383195	0.70522	0.887125	-5.67776	peak_40454	Day0vsDay27	chr12	126229912	126230291	380	*	Intron	12	126191509	126360908	169400	1	101927531	ENST00000637885.1	38403	ENSG00000278711
LOC105372956	uncharacterized LOC105372956	-0.122946	-0.587818	0.341927	3.56202	-0.552959	0.586892	0.951942	-5.73221	peak_13201	Day0vsDay8	chr1	222464850	222466066	1217	*	Distal Intergenic	1	222489586	222504481	14896	2	105372956	ENST00000619187.4	38415	NA
KLK4	kallikrein related peptidase 4	-0.122943	-0.505901	0.260016	3.01371	-0.668373	0.51213	0.845562	-5.30152	peak_80669	Day0vsDay15	chr19	50909149	50910856	1708	*	Promoter (<=1kb)	19	50906875	50910738	3864	2	9622	ENST00000598305.5	0	ENSG00000167749
CHFR-DT	CHFR divergent transcript	-0.122941	-0.715199	0.469317	0.216236	-0.43544	0.668124	0.868977	-5.57902	peak_41249	Day0vsDay27	chr12	132887142	132888419	1278	*	Promoter (<=1kb)	12	132887842	132888583	742	1	101928530	ENST00000424075.2	0	ENSG00000236617
SSH2	slingshot protein phosphatase 2	-0.12294	-0.528221	0.282341	5.81807	-0.629773	0.53674	0.855377	-5.31308	peak_65857	Day0vsDay15	chr17	29744790	29745159	370	*	Intron	17	29673840	29761390	87551	2	85464	ENST00000324677.12	16231	ENSG00000141298
FAM193A	family with sequence similarity 193 member A	-0.122936	-0.565096	0.319223	3.11186	-0.578997	0.569495	0.94922	-5.69872	peak_117867	Day0vsDay8	chr4	2622429	2623106	678	*	Promoter (2-3kb)	4	2625432	2720034	94603	1	8603	ENST00000545951.5	-2326	ENSG00000125386
LINC01445	long intergenic non-protein coding RNA 1445	-0.122935	-0.544877	0.299006	4.0235	-0.612117	0.548142	0.859421	-5.32914	peak_147318	Day0vsDay15	chr7	54268998	54269443	446	*	Distal Intergenic	7	54330670	54349849	19180	1	102723605	ENST00000669718.1	-61227	ENSG00000231427
DCTD	dCMP deaminase	-0.122934	-0.545752	0.299884	1.34417	-0.629064	0.537415	0.796754	-5.50024	peak_124286	Day0vsDay27	chr4	182844678	182845340	663	*	Distal Intergenic	4	182911223	182915560	4338	2	1635	ENST00000513383.5	70220	ENSG00000129187
DDX27	DEAD-box helicase 27	-0.122933	-0.66824	0.422374	5.04614	-0.469713	0.644207	0.855873	-5.58058	peak_99052	Day0vsDay27	chr20	49235989	49236738	750	*	Promoter (2-3kb)	20	49233838	49244077	10240	1	55661	ENST00000471144.1	2151	ENSG00000124228
LINC01587	long intergenic non-protein coding RNA 1587	-0.122933	-0.607699	0.361834	2.02865	-0.54797	0.590608	0.82792	-5.56011	peak_118163	Day0vsDay27	chr4	5505271	5505618	348	*	Distal Intergenic	4	5524569	5527595	3027	1	10141	ENST00000515342.4	-18951	ENSG00000082929
TAF9	TATA-box binding protein associated factor 9	-0.122926	-0.646654	0.400802	1.38749	-0.488777	0.630904	0.889752	-5.40917	peak_128283	Day0vsDay15	chr5	69364461	69364721	261	*	Promoter (2-3kb)	5	69364743	69366821	2079	2	6880	ENST00000687205.1	2100	ENSG00000273841
LOC102723530	uncharacterized LOC102723530	-0.122926	-0.519762	0.27391	2.38661	-0.668447	0.512806	0.780562	-5.47646	peak_83666	Day0vsDay27	chr2	28431501	28432222	722	*	Distal Intergenic	2	28448167	28450184	2018	2	102723530	ENST00000439700.1	17962	NA
LINC01973	long intergenic non-protein coding RNA 1973	-0.122924	-0.675449	0.429601	5.91212	-0.463198	0.648874	0.959997	-5.79896	peak_69789	Day0vsDay8	chr17	77887389	77888544	1156	*	Distal Intergenic	17	77877330	77884119	6790	2	400624	ENST00000664715.1	-3270	ENSG00000204283
GRK2	G protein-coupled receptor kinase 2	-0.122921	-0.593873	0.348031	4.02926	-0.545052	0.592358	0.952768	-5.75909	peak_29041	Day0vsDay8	chr11	67286005	67286579	575	*	Promoter (1-2kb)	11	67284271	67285591	1321	1	156	ENST00000524899.1	1734	ENSG00000173020
MYT1L	myelin transcription factor 1 like	-0.122919	-0.68133	0.435493	-0.100037	-0.456269	0.65263	0.897524	-5.40316	peak_81693	Day0vsDay15	chr2	1898440	1899315	876	*	Intron	2	1789159	1892409	103251	2	23040	ENST00000648913.1	-6031	ENSG00000186487
SKAP1	src kinase associated phosphoprotein 1	-0.122917	-0.57593	0.330097	0.166862	-0.570074	0.575323	0.869812	-5.34513	peak_67568	Day0vsDay15	chr17	48132078	48132728	651	*	Distal Intergenic	17	48133446	48137334	3889	2	8631	ENST00000583844.5	4606	ENSG00000141293
QKI	QKI, KH domain containing RNA binding	-0.122913	-0.524812	0.278985	0.793814	-0.633928	0.532607	0.853523	-5.3385	peak_142708	Day0vsDay15	chr6	163438162	163438827	666	*	Intron	6	163428995	163534984	105990	1	9444	ENST00000545346.1	9167	ENSG00000112531
LINC02882	long intergenic non-protein coding RNA 2882	-0.12291	-1.10394	0.858118	0.2077	-0.259696	0.797492	0.978469	-5.5468	peak_37301	Day0vsDay8	chr12	74244722	74245116	395	*	Intron	12	74285698	74292534	6837	2	100507377	ENST00000551210.1	47418	ENSG00000251138
FMC1	formation of mitochondrial complex V assembly factor 1 homolog	-0.122909	-0.963466	0.717648	0.952047	-0.306537	0.762469	0.97246	-5.68836	peak_151868	Day0vsDay8	chr7	139321330	139321786	457	*	Distal Intergenic	7	139339457	139345795	6339	1	154791	ENST00000468383.5	-17671	ENSG00000164898
ARHGAP15	Rho GTPase activating protein 15	-0.122908	-0.583581	0.337765	3.21362	-0.566399	0.578073	0.950635	-5.70467	peak_90334	Day0vsDay8	chr2	143566154	143566639	486	*	Intron	2	143556408	143624267	67860	1	55843	ENST00000419455.1	9746	ENSG00000075884
NPIPA7	nuclear pore complex interacting protein family member A7	-0.122902	-0.545988	0.300184	1.53433	-0.602125	0.553192	0.947733	-5.62927	peak_58184	Day0vsDay8	chr16	16694880	16695405	526	*	Distal Intergenic	16	16390834	16393808	2975	1	101059938	ENST00000344087.4	304046	ENSG00000214967
B3GNT7	UDP-GlcNAc:betaGal beta-1,3-N-acetylglucosaminyltransferase 7	-0.122899	-0.752117	0.506319	-0.17586	-0.408768	0.687181	0.908782	-5.38598	peak_94064	Day0vsDay15	chr2	231409363	231410217	855	*	Distal Intergenic	2	231397176	231398257	1082	1	93010	ENST00000479618.1	12187	ENSG00000156966
INCENP	inner centromere protein	-0.122899	-0.585643	0.339844	0.601221	-0.551789	0.5871	0.874604	-5.35863	peak_28394	Day0vsDay15	chr11	62150483	62152164	1682	*	3' UTR	11	62130559	62141745	11187	1	3619	ENST00000528375.1	19924	ENSG00000149503
LOC112268165	uncharacterized LOC112268165	-0.122894	-0.622452	0.376663	5.26692	-0.51137	0.615481	0.955363	-5.77761	peak_61797	Day0vsDay8	chr16	78896913	78898057	1145	*	Exon	16	78793584	78796362	2779	2	112268165	ENST00000655872.1	-100551	ENSG00000286894
FRMD4A	FERM domain containing 4A	-0.122892	-0.64321	0.397427	-0.147048	-0.492161	0.628025	0.88847	-5.36826	peak_16175	Day0vsDay15	chr10	13870380	13871364	985	*	Exon	10	13858847	13866304	7458	2	55691	ENST00000649155.1	-4076	ENSG00000151474
KRT86	keratin 86	-0.122884	-0.645094	0.399326	1.40765	-0.487761	0.630502	0.889627	-5.38483	peak_36161	Day0vsDay15	chr12	52302317	52303092	776	*	Promoter (<=1kb)	12	52301865	52309163	7299	1	3892	ENST00000293525.5	452	ENSG00000170442
EBPL	EBP like	-0.122883	-0.60966	0.363894	5.18361	-0.523263	0.605976	0.954053	-5.77363	peak_43027	Day0vsDay8	chr13	49690810	49691925	1116	*	Promoter (<=1kb)	13	49660723	49691438	30716	2	84650	ENST00000473576.6	0	ENSG00000123179
ROBO2	roundabout guidance receptor 2	-0.122883	-0.559389	0.313624	1.62916	-0.597701	0.557418	0.807736	-5.53213	peak_111788	Day0vsDay27	chr3	77195695	77196258	564	*	Intron	3	77040730	77647412	606683	1	6092	ENST00000490534.2	154965	ENSG00000185008
PIN1P1	peptidylprolyl cis/trans isomerase, NIMA-interacting 1 pseudogene 1	-0.122878	-0.827765	0.582009	-0.575033	-0.361337	0.721264	0.918778	-5.52277	peak_6120	Day0vsDay15	chr1	69919269	69920308	1040	*	Promoter (<=1kb)	1	69919322	69920317	996	1	5301	ENST00000412108.1	0	ENSG00000293134
LOC101927243	uncharacterized LOC101927243	-0.122876	-0.653593	0.407842	-0.168006	-0.483974	0.634119	0.89102	-5.35472	peak_148961	Day0vsDay15	chr7	77428755	77429234	480	*	Distal Intergenic	7	77416673	77425444	8772	1	101927243	ENST00000608884.2	12082	NA
IFI6	interferon alpha inducible protein 6	-0.122874	-0.524304	0.278557	5.06603	-0.636451	0.532487	0.853497	-5.31007	peak_3165	Day0vsDay15	chr1	27671779	27672910	1132	*	Promoter (<=1kb)	1	27666064	27672178	6115	2	2537	ENST00000339145.8	0	ENSG00000126709
CDH18-AS1	CDH18 antisense RNA 1	-0.122866	-0.709936	0.464203	2.42615	-0.452969	0.656186	0.961131	-5.76205	peak_126465	Day0vsDay8	chr5	20260099	20260691	593	*	Intron	5	20305565	20331456	25892	1	102725105	ENST00000513573.1	-44874	ENSG00000249854
TPTE	transmembrane phosphatase with tensin homology	-0.122866	-0.741596	0.495864	1.71802	-0.417439	0.681144	0.964258	-5.79858	peak_100881	Day0vsDay8	chr21	10515243	10515964	722	*	Intron	21	10521553	10606140	84588	1	7179	ENST00000622113.4	-5589	ENSG00000274391
F5	coagulation factor V	-0.122861	-0.616387	0.370665	2.7893	-0.523085	0.607263	0.954433	-5.69777	peak_10330	Day0vsDay8	chr1	169586155	169587145	991	*	Promoter (<=1kb)	1	169511951	169586481	74531	2	2153	ENST00000367797.9	0	ENSG00000198734
MRPS27	mitochondrial ribosomal protein S27	-0.122861	-0.63462	0.388899	3.94313	-0.497627	0.623641	0.956047	-5.78896	peak_128362	Day0vsDay8	chr5	72268988	72269605	618	*	Intron	5	72219422	72288658	69237	2	23107	ENST00000694991.1	19053	ENSG00000113048
LOC105374769	uncharacterized LOC105374769	-0.122853	-0.965688	0.719981	-0.0358652	-0.302135	0.765361	0.91312	-5.6397	peak_85494	Day0vsDay27	chr2	64312339	64312712	374	*	Distal Intergenic	2	64330481	64332778	2298	2	105374769	ENST00000662477.1	20066	ENSG00000238012
CCDC97	coiled-coil domain containing 97	-0.122845	-0.724728	0.479037	3.48554	-0.442181	0.663766	0.96176	-5.70291	peak_79422	Day0vsDay8	chr19	41307531	41307763	233	*	Promoter (2-3kb)	19	41310172	41324873	14702	1	90324	ENST00000269967.4	-2409	ENSG00000142039
RNF214	ring finger protein 214	-0.122842	-0.518699	0.273016	4.32668	-0.645494	0.52674	0.851228	-5.3122	peak_31905	Day0vsDay15	chr11	117231878	117232845	968	*	Promoter (<=1kb)	11	117232625	117238933	6309	1	257160	ENST00000534428.5	0	ENSG00000167257
CD5	CD5 molecule	-0.122833	-0.565112	0.319445	3.66624	-0.591325	0.561828	0.864965	-5.32714	peak_28244	Day0vsDay15	chr11	61110405	61111280	876	*	Intron	11	61102509	61119359	16851	1	921	ENST00000544014.1	7896	ENSG00000110448
SLC13A3	solute carrier family 13 member 3	-0.122828	-1.08427	0.838616	0.696733	-0.264808	0.7936	0.977858	-5.62703	peak_98790	Day0vsDay8	chr20	46680733	46682010	1278	*	Promoter (2-3kb)	20	46588143	46684467	96325	2	64849	ENST00000372121.5	2457	ENSG00000158296
IFFO2	intermediate filament family orphan 2	-0.122828	-0.601303	0.355648	5.88876	-0.533663	0.600158	0.95305	-5.76486	peak_2207	Day0vsDay8	chr1	18955278	18957424	2147	*	Promoter (<=1kb)	1	18904280	18956676	52397	2	126917	ENST00000455833.7	0	ENSG00000169991
DGKQ	diacylglycerol kinase theta	-0.122824	-0.60054	0.354893	5.28477	-0.534538	0.59956	0.953021	-5.76646	peak_117593	Day0vsDay8	chr4	985170	985426	257	*	Promoter (1-2kb)	4	968291	986895	18605	2	1609	ENST00000510286.1	1469	ENSG00000145214
MACF1	microtubule actin crosslinking factor 1	-0.122822	-0.525851	0.280207	3.85091	-0.633297	0.534174	0.794842	-5.50308	peak_4312	Day0vsDay27	chr1	39214818	39216177	1360	*	Promoter (<=1kb)	1	39215262	39260540	45279	1	23499	ENST00000480624.5	0	ENSG00000127603
KCNQ4	potassium voltage-gated channel subfamily Q member 4	-0.122811	-0.620788	0.375167	4.8707	-0.5145	0.61305	0.955022	-5.77392	peak_4456	Day0vsDay8	chr1	40818078	40819152	1075	*	Promoter (<=1kb)	1	40818964	40840451	21488	1	9132	ENST00000506017.1	0	ENSG00000117013
HECW2	HECT, C2 and WW domain containing E3 ubiquitin protein ligase 2	-0.122808	-0.536361	0.290745	2.41485	-0.632739	0.534797	0.854467	-5.30902	peak_92313	Day0vsDay15	chr2	196233847	196234149	303	*	Intron	2	196238494	196242826	4333	2	57520	ENST00000498146.2	8677	ENSG00000138411
SIK3	SIK family kinase 3	-0.122807	-0.734085	0.488471	1.50344	-0.419568	0.679606	0.964113	-5.70503	peak_31871	Day0vsDay8	chr11	117022485	117023283	799	*	Intron	11	116893845	116957064	63220	2	23387	ENST00000497049.5	-65421	ENSG00000160584
BEST4	bestrophin 4	-0.122802	-0.501363	0.255758	3.08158	-0.672401	0.508268	0.844201	-5.30809	peak_4828	Day0vsDay15	chr1	44784070	44785168	1099	*	3' UTR	1	44783585	44788170	4586	2	266675	ENST00000372207.4	3002	ENSG00000142959
ALDH7A1	aldehyde dehydrogenase 7 family member A1	-0.1228	-0.552709	0.307109	4.87823	-0.597863	0.557462	0.863186	-5.33084	peak_130347	Day0vsDay15	chr5	126534096	126534619	524	*	Intron	5	126544753	126550164	5412	2	501	ENST00000485852.7	15545	ENSG00000164904
DNM3OS	DNM3 opposite strand/antisense RNA	-0.122799	-0.49312	0.247522	3.62099	-0.697532	0.494311	0.838038	-5.27799	peak_10415	Day0vsDay15	chr1	172180723	172182038	1316	*	Intron	1	172138397	172144840	6444	2	100628315	ENST00000417354.3	-35883	NA
MEGF6	multiple EGF like domains 6	-0.122797	-0.633214	0.38762	1.60745	-0.518589	0.610512	0.838443	-5.54995	peak_477	Day0vsDay27	chr1	3599459	3600276	818	*	Intron	1	3490562	3611277	120716	2	1953	ENST00000485002.6	11001	ENSG00000162591
OGFOD3	2-oxoglutarate and iron dependent oxygenase domain containing 3	-0.122793	-0.586668	0.341082	2.5377	-0.575938	0.572072	0.817291	-5.53017	peak_70524	Day0vsDay27	chr17	82405988	82406469	482	*	Promoter (<=1kb)	17	82396545	82406432	9888	2	79701	ENST00000583445.5	0	ENSG00000181396
FN3K	fructosamine 3 kinase	-0.122792	-0.558929	0.313344	3.52737	-0.583587	0.565381	0.948892	-5.73394	peak_70576	Day0vsDay8	chr17	82732137	82732579	443	*	Intron	17	82735615	82751196	15582	1	64122	ENST00000300784.8	-3036	ENSG00000167363
LINC02901	long intergenic non-protein coding RNA 2901	-0.12279	-0.64752	0.401939	4.95595	-0.485167	0.633269	0.957355	-5.79599	peak_142343	Day0vsDay8	chr6	158869233	158870569	1337	*	Promoter (<=1kb)	6	158869848	158910351	40504	1	100130967	ENST00000654049.1	0	ENSG00000203711
RTN1	reticulon 1	-0.122786	-0.581657	0.336084	4.79311	-0.560854	0.581925	0.951335	-5.75268	peak_47484	Day0vsDay8	chr14	59819451	59819891	441	*	Intron	14	59595983	59870776	274794	2	6252	ENST00000267484.10	50885	ENSG00000139970
WNT9A	Wnt family member 9A	-0.122786	-0.519301	0.273729	1.59812	-0.646092	0.52587	0.789259	-5.51903	peak_13613	Day0vsDay27	chr1	227946394	227947276	883	*	Promoter (<=1kb)	1	227918656	227947932	29277	2	7483	ENST00000272164.6	656	ENSG00000143816
AKAP6	A-kinase anchoring protein 6	-0.122782	-0.621374	0.375811	1.5696	-0.51044	0.614782	0.955285	-5.71709	peak_46538	Day0vsDay8	chr14	32438881	32439727	847	*	Exon	14	32433164	32439032	5869	1	9472	ENST00000554449.1	5717	ENSG00000151320
KDM4B	lysine demethylase 4B	-0.122778	-0.630415	0.38486	4.91267	-0.50292	0.621117	0.955949	-5.77941	peak_75934	Day0vsDay8	chr19	5138570	5139882	1313	*	Intron	19	5135536	5138470	2935	1	23030	ENST00000588166.1	3034	ENSG00000127663
GAS2	growth arrest specific 2	-0.122777	-0.631499	0.385945	0.380762	-0.502091	0.620758	0.84379	-5.58652	peak_26602	Day0vsDay27	chr11	22566678	22568253	1576	*	Distal Intergenic	11	22625642	22749190	123549	1	2620	ENST00000528582.5	-57389	ENSG00000148935
PAPOLA	poly(A) polymerase alpha	-0.122774	-1.2357	0.990153	-0.0521389	-0.228664	0.821223	0.981231	-5.49412	peak_49756	Day0vsDay8	chr14	96567352	96567701	350	*	Downstream (<=300bp)	14	96562458	96565106	2649	1	10914	ENST00000555508.1	4894	ENSG00000090060
HECW2	HECT, C2 and WW domain containing E3 ubiquitin protein ligase 2	-0.122768	-0.526245	0.280709	2.64245	-0.630701	0.534676	0.85443	-5.32447	peak_92314	Day0vsDay15	chr2	196234608	196235232	625	*	Intron	2	196238494	196242826	4333	2	57520	ENST00000498146.2	7594	ENSG00000138411
LOC105373666	uncharacterized LOC105373666	-0.122766	-0.570816	0.325284	-0.428106	-0.56795	0.575769	0.819618	-5.62285	peak_90407	Day0vsDay27	chr2	145960571	145961323	753	*	Distal Intergenic	2	145872209	145931026	58818	1	105373666	ENST00000657021.1	88362	NA
PSMG2	proteasome assembly chaperone 2	-0.122766	-1.21672	0.971192	-0.166541	-0.233455	0.818023	0.980976	-5.54697	peak_71478	Day0vsDay8	chr18	12657047	12658753	1707	*	Promoter (<=1kb)	18	12658043	12663471	5429	1	56984	ENST00000585853.2	0	ENSG00000128789
AFF3	ALF transcription elongation factor 3	-0.122765	-0.55807	0.312539	4.73051	-0.584575	0.564728	0.948892	-5.74121	peak_87526	Day0vsDay8	chr2	99776980	99777638	659	*	3' UTR	2	99550832	99593770	42939	2	3899	ENST00000445815.2	-183210	ENSG00000144218
FYN	FYN proto-oncogene, Src family tyrosine kinase	-0.122762	-0.628661	0.383138	2.43437	-0.516346	0.611922	0.954894	-5.76055	peak_140108	Day0vsDay8	chr6	111661467	111662336	870	*	3' UTR	6	111661557	111676544	14988	2	2534	ENST00000491885.6	14208	ENSG00000010810
LOC574538	uncharacterized LOC574538	-0.122759	-0.840754	0.595236	-0.143261	-0.354397	0.726386	0.920913	-5.4751	peak_33544	Day0vsDay15	chr12	147159	147608	450	*	Promoter (1-2kb)	12	139534	149115	9582	2	574538	ENST00000508953.2	1507	ENSG00000249695
CSMD1	CUB and Sushi multiple domains 1	-0.122758	-0.628471	0.382956	5.35479	-0.513871	0.613644	0.955121	-5.77251	peak_154415	Day0vsDay8	chr8	4642064	4642517	454	*	Intron	8	2938099	4994701	2056603	2	64478	ENST00000400186.7	352184	ENSG00000183117
RASGRP2	RAS guanyl releasing protein 2	-0.122745	-0.524179	0.278688	6.87226	-0.634618	0.533558	0.853946	-5.31053	peak_28693	Day0vsDay15	chr11	64742548	64746346	3799	*	Promoter (<=1kb)	11	64726911	64743789	16879	2	10235	ENST00000377494.5	0	ENSG00000068831
LOC124901505	small nucleolar RNA U3	-0.122742	-1.21703	0.971551	0.162676	-0.232497	0.818282	0.980997	-5.56942	peak_139362	Day0vsDay8	chr6	92023562	92023883	322	*	Intron	6	92119423	92119633	211	1	124901505	ENST00000363622.2	-95540	ENSG00000200492
LINC02353	long intergenic non-protein coding RNA 2353	-0.122742	-0.937468	0.691984	-0.672281	-0.312276	0.757745	0.910697	-5.63832	peak_119530	Day0vsDay27	chr4	32506546	32507316	771	*	Distal Intergenic	4	32351038	32353220	2183	1	101927363	ENST00000515181.1	155508	ENSG00000251329
CTNNA2	catenin alpha 2	-0.122738	-0.482816	0.23734	4.67261	-0.706545	0.4872	0.835949	-5.27514	peak_86458	Day0vsDay15	chr2	80686003	80686544	542	*	Distal Intergenic	2	80589339	80608489	19151	1	1496	ENST00000467892.1	96664	ENSG00000066032
PER2	period circadian regulator 2	-0.122721	-0.683618	0.438175	0.205373	-0.453518	0.654578	0.898068	-5.40845	peak_94883	Day0vsDay15	chr2	238256373	238257109	737	*	Exon	2	238261441	238262975	1535	2	8864	ENST00000491417.1	5866	ENSG00000132326
LOC105378557	uncharacterized LOC105378557	-0.122716	-0.811337	0.565904	-0.374097	-0.3705	0.714594	0.891183	-5.6837	peak_23894	Day0vsDay27	chr10	129340139	129341155	1017	*	Distal Intergenic	10	129372194	129380753	8560	2	105378557	ENST00000647791.1	39598	NA
AXIN1	axin 1	-0.122715	-0.527306	0.281876	5.41492	-0.629305	0.536912	0.855402	-5.31432	peak_56536	Day0vsDay15	chr16	296147	298543	2397	*	Promoter (2-3kb)	16	288190	293536	5347	2	8312	ENST00000457798.1	-2611	ENSG00000103126
SKAP2	src kinase associated phosphoprotein 2	-0.122713	-0.519155	0.273729	0.00869131	-0.64923	0.523656	0.850047	-5.34836	peak_145433	Day0vsDay15	chr7	26858874	26859205	332	*	Promoter (<=1kb)	7	26739887	26858159	118273	2	8935	ENST00000490456.6	-715	ENSG00000005020
MBP	myelin basic protein	-0.122704	-0.595175	0.349767	5.02744	-0.53874	0.59655	0.952882	-5.76466	peak_74508	Day0vsDay8	chr18	77065186	77065922	737	*	Exon	18	76984795	77087582	102788	2	4155	ENST00000580473.5	21660	ENSG00000197971
DGCR5	DiGeorge syndrome critical region gene 5	-0.122702	-1.16336	0.91796	-0.925856	-0.244399	0.809167	0.931485	-5.75371	peak_103333	Day0vsDay27	chr22	18970195	18970883	689	*	Promoter (<=1kb)	22	18970439	19021996	51558	1	26220	ENST00000675214.1	0	ENSG00000273032
LOC107987108	uncharacterized LOC107987108	-0.122699	-0.537141	0.291742	2.25413	-0.624565	0.539874	0.947316	-5.6441	peak_165826	Day0vsDay8	chr9	106365421	106365980	560	*	Intron	9	106450717	106604803	154087	1	107987108	ENST00000659247.1	-84737	ENSG00000234323
KIAA1671	KIAA1671	-0.122695	-0.883632	0.638243	0.322973	-0.334222	0.741349	0.925808	-5.4346	peak_104158	Day0vsDay15	chr22	25038510	25039497	988	*	Promoter (1-2kb)	22	25040581	25186451	145871	1	85379	ENST00000494730.2	-1084	ENSG00000197077
LINC02648	long intergenic non-protein coding RNA 2648	-0.122689	-0.508931	0.263552	2.1323	-0.673468	0.509609	0.778676	-5.48837	peak_15672	Day0vsDay27	chr10	6647748	6648428	681	*	Distal Intergenic	10	6618716	6625346	6631	1	101928150	ENST00000448835.2	29032	NA
LINC01667	long intergenic non-protein coding RNA 1667	-0.122682	-0.573005	0.327642	4.31067	-0.565296	0.578702	0.871191	-5.35397	peak_100803	Day0vsDay15	chr21	9780354	9780948	595	*	Distal Intergenic	21	9806875	9809723	2849	2	441058	ENST00000623933.1	28775	ENSG00000293035
BCL11B	BCL11 transcription factor B	-0.122675	-0.540874	0.295524	4.19145	-0.611488	0.548584	0.859776	-5.32643	peak_49967	Day0vsDay15	chr14	99224227	99225305	1079	*	Intron	14	99169287	99271485	102199	2	64919	ENST00000345514.2	46180	ENSG00000127152
NMNAT3	nicotinamide nucleotide adenylyltransferase 3	-0.122675	-1.01479	0.769435	-0.170724	-0.285033	0.778261	0.975195	-5.50607	peak_114714	Day0vsDay8	chr3	139630202	139630771	570	*	Intron	3	139599148	139677718	78571	2	349565	ENST00000514703.5	46947	ENSG00000163864
SC5D	sterol-C5-desaturase	-0.122671	-0.618073	0.37273	1.31575	-0.514189	0.612964	0.883305	-5.37715	peak_32382	Day0vsDay15	chr11	121318800	121319829	1030	*	Distal Intergenic	11	121305750	121307843	2094	1	6309	ENST00000527183.1	13050	ENSG00000109929
SLC13A1	solute carrier family 13 member 1	-0.122671	-0.551758	0.306415	2.38155	-0.593788	0.559648	0.809066	-5.54449	peak_150920	Day0vsDay27	chr7	123142201	123142587	387	*	Intron	7	123115375	123181146	65772	2	6561	ENST00000539873.1	38559	ENSG00000081800
LOC124902468	uncharacterized LOC124902468	-0.122668	-1.67214	1.4268	-0.129296	-0.164507	0.871152	0.986247	-5.54955	peak_19969	Day0vsDay8	chr10	78433610	78434525	916	*	Intron	10	78301659	78330818	29160	1	124902468	ENST00000665488.1	131951	NA
SARM1	sterile alpha and TIR motif containing 1	-0.122667	-0.67807	0.432737	-0.0630123	-0.457799	0.651547	0.89708	-5.43465	peak_65704	Day0vsDay15	chr17	28364240	28365400	1161	*	Promoter (<=1kb)	17	28364356	28398135	33780	1	23098	ENST00000379061.8	0	ENSG00000004139
RPS6KA2	ribosomal protein S6 kinase A2	-0.122663	-0.511904	0.266577	0.962136	-0.653212	0.520328	0.848522	-5.3372	peak_142988	Day0vsDay15	chr6	166647958	166648392	435	*	Intron	6	166510280	166627972	117693	2	6196	ENST00000511034.1	-19986	ENSG00000071242
POC1B-AS1	POC1B antisense RNA 1	-0.122653	-0.644145	0.39884	5.81272	-0.487588	0.631724	0.956954	-5.78972	peak_37733	Day0vsDay8	chr12	89514663	89515671	1009	*	Intron	12	89524594	89548005	23412	1	109729146	ENST00000605233.3	-8923	NA
SERINC5	serine incorporator 5	-0.122653	-0.654182	0.408876	-0.265364	-0.478307	0.637109	0.852059	-5.64938	peak_128775	Day0vsDay27	chr5	80275447	80275697	251	*	Distal Intergenic	5	80138727	80256048	117322	2	256987	ENST00000507668.7	-19399	ENSG00000164300
LINC01788	long intergenic non-protein coding RNA 1788	-0.122653	-0.667842	0.422537	-0.150443	-0.486272	0.633265	0.850109	-5.57803	peak_6147	Day0vsDay27	chr1	70806498	70807718	1221	*	Distal Intergenic	1	70760382	70786460	26079	1	101927244	ENST00000660283.1	46116	ENSG00000229051
LOC107985172	uncharacterized LOC107985172	-0.122651	-1.46973	1.22443	-0.23088	-0.188727	0.852022	0.983786	-5.52659	peak_74561	Day0vsDay8	chr18	77607095	77607698	604	*	Distal Intergenic	18	77421619	77561044	139426	1	107985172	ENST00000583629.2	185476	NA
CLIC5	chloride intracellular channel 5	-0.122641	-0.569342	0.32406	1.98732	-0.579627	0.569261	0.815688	-5.53821	peak_138018	Day0vsDay27	chr6	45922682	45923236	555	*	Intron	6	45932694	45937464	4771	2	53405	ENST00000476852.1	14228	ENSG00000112782
CCDC57	coiled-coil domain containing 57	-0.122638	-0.53965	0.294373	0.145488	-0.609587	0.548325	0.859558	-5.31115	peak_70477	Day0vsDay15	chr17	82178507	82179637	1131	*	Promoter (2-3kb)	17	82163217	82175664	12448	2	284001	ENST00000577530.1	-2843	ENSG00000176155
LINC00390	long intergenic non-protein coding RNA 390	-0.122631	-0.60008	0.354817	1.21989	-0.533271	0.599878	0.83296	-5.57521	peak_42696	Day0vsDay27	chr13	44141694	44142683	990	*	Promoter (<=1kb)	13	44096897	44141834	44938	2	105370183	ENST00000667227.1	0	NA
FAM227A	family with sequence similarity 227 member A	-0.122622	-0.572296	0.327051	2.76601	-0.565542	0.578319	0.820914	-5.55329	peak_105430	Day0vsDay27	chr22	38622940	38623972	1033	*	Exon	22	38620216	38629002	8787	2	646851	ENST00000543295.1	5030	ENSG00000184949
NAALADL2-AS1	NAALADL2 antisense RNA 1	-0.122622	-0.622101	0.376858	6.15962	-0.508951	0.616788	0.955363	-5.77824	peak_116154	Day0vsDay8	chr3	175688441	175689043	603	*	Intron	3	175773145	175776333	3189	2	100874245	ENST00000426315.1	87290	NA
APBB2	amyloid beta precursor protein binding family B member 2	-0.122613	-1.12515	0.87992	-0.423005	-0.25351	0.802207	0.978875	-5.58983	peak_119932	Day0vsDay8	chr4	41128978	41129631	654	*	Intron	4	41065590	41207908	142319	2	323	ENST00000503555.5	78277	ENSG00000163697
CDRT15L2	CMT1A duplicated region transcript 15 like 2	-0.122613	-0.542592	0.297366	1.91155	-0.6066	0.551946	0.861247	-5.33813	peak_65321	Day0vsDay15	chr17	20589240	20590741	1502	*	Exon	17	20579724	20580911	1188	1	256223	ENST00000661883.1	9516	ENSG00000214819
LNCPRESS2	lncRNA p53 regulated and ESC associated 2	-0.122611	-0.640985	0.395763	2.08853	-0.49169	0.628158	0.956572	-5.75281	peak_121539	Day0vsDay8	chr4	91865477	91865941	465	*	Distal Intergenic	4	92268767	92277075	8309	2	101929194	ENST00000502518.1	411134	NA
UTRN	utrophin	-0.12261	-0.474806	0.229587	3.43719	-0.722156	0.480282	0.832996	-5.28028	peak_141464	Day0vsDay15	chr6	144244575	144245046	472	*	Distal Intergenic	6	144285335	144853034	567700	1	7402	ENST00000367545.8	-40289	ENSG00000152818
CASS4	Cas scaffold protein family member 4	-0.122598	-0.670897	0.425701	2.26592	-0.46657	0.645978	0.95925	-5.70087	peak_99589	Day0vsDay8	chr20	56433585	56434442	858	*	Intron	20	56412393	56459004	46612	1	57091	ENST00000679529.1	21192	ENSG00000087589
LOC105372842	proline-rich protein 36-like	-0.122595	-0.533472	0.288281	4.35376	-0.621549	0.541834	0.856862	-5.32267	peak_102898	Day0vsDay15	chr21	46037850	46038824	975	*	Promoter (<=1kb)	21	46037052	46039807	2756	1	105372842	ENST00000451618.1	798	NA
MIR3974	microRNA 3974	-0.122593	-0.90474	0.659553	-0.196253	-0.324889	0.748307	0.928013	-5.45073	peak_34861	Day0vsDay15	chr12	17641870	17642309	440	*	Intron	12	17673299	17673394	96	1	100616279	ENST00000637126.1	-30990	ENSG00000283665
LOC105374634	uncharacterized LOC105374634	-0.12259	-0.630237	0.385058	-0.29914	-0.505859	0.618605	0.885311	-5.38496	peak_125569	Day0vsDay15	chr5	5925705	5926081	377	*	Distal Intergenic	5	5688805	5694742	5938	1	105374634	ENST00000659085.1	236900	NA
BAK1	BCL2 antagonist/killer 1	-0.122589	-0.545701	0.300524	5.09489	-0.604488	0.553266	0.86187	-5.32649	peak_136801	Day0vsDay15	chr6	33578205	33579090	886	*	Promoter (1-2kb)	6	33572552	33580276	7725	2	578	ENST00000374467.4	1186	ENSG00000030110
LOC105370993	uncharacterized LOC105370993	-0.122589	-0.644309	0.399132	2.45851	-0.502417	0.621532	0.955963	-5.75044	peak_56032	Day0vsDay8	chr15	95741915	95742232	318	*	Intron	15	95463587	95493843	30257	2	105370993	ENST00000668885.1	-248072	ENSG00000258489
FAM230C	family with sequence similarity 230 member C	-0.122587	-0.746314	0.50114	-0.329731	-0.413521	0.683967	0.876721	-5.63628	peak_41274	Day0vsDay27	chr13	18206063	18207255	1193	*	Exon	13	18211959	18230481	18523	1	26080	ENST00000651051.1	-4704	ENSG00000279516
VRK3	VRK serine/threonine kinase 3	-0.122581	-0.728296	0.483135	-0.231454	-0.419479	0.678898	0.87383	-5.69238	peak_80544	Day0vsDay27	chr19	49987072	49987711	640	*	3' UTR	19	49986299	49992910	6612	2	51231	ENST00000593912.5	5199	ENSG00000105053
SRGAP3	SLIT-ROBO Rho GTPase activating protein 3	-0.122577	-1.27125	1.0261	-0.783648	-0.221192	0.826965	0.981678	-5.644	peak_107490	Day0vsDay8	chr3	8990497	8991254	758	*	Exon	3	8992628	8994454	1827	2	9901	ENST00000491467.1	3200	ENSG00000196220
MLXIP	MLX interacting protein	-0.122562	-0.516923	0.271799	4.76361	-0.644199	0.526047	0.851068	-5.30989	peak_40035	Day0vsDay15	chr12	122130822	122131567	746	*	Promoter (<=1kb)	12	122129942	122134164	4223	1	22877	ENST00000538061.1	880	ENSG00000175727
CYLC2	cylicin 2	-0.122559	-0.635522	0.390404	1.20409	-0.498683	0.623782	0.886443	-5.41791	peak_165721	Day0vsDay15	chr9	102950370	102950860	491	*	Distal Intergenic	9	102995311	103006378	11068	1	1539	ENST00000612124.4	-44451	ENSG00000155833
BFSP2	beaded filament structural protein 2	-0.122552	-1.12171	0.876607	-0.254443	-0.255289	0.801481	0.978875	-5.51818	peak_114202	Day0vsDay8	chr3	133505967	133506916	950	*	Distal Intergenic	3	133472342	133475206	2865	1	8419	ENST00000503047.1	33625	ENSG00000170819
CSNK2A2	casein kinase 2 alpha 2	-0.122552	-0.641878	0.396775	0.394618	-0.491838	0.628007	0.847532	-5.58756	peak_60607	Day0vsDay27	chr16	58176391	58177803	1413	*	Intron	16	58157940	58169126	11187	2	1459	ENST00000676463.1	-7265	ENSG00000070770
PRDM14	PR/SET domain 14	-0.122551	-0.928842	0.683739	0.00210331	-0.315053	0.755664	0.909682	-5.65076	peak_158000	Day0vsDay27	chr8	70070898	70071822	925	*	Promoter (<=1kb)	8	70051651	70071252	19602	2	63978	ENST00000276594.3	0	ENSG00000147596
IGLL5	immunoglobulin lambda like polypeptide 5	-0.122549	-0.713261	0.468164	-0.196664	-0.432817	0.669713	0.869326	-5.57793	peak_103877	Day0vsDay27	chr22	22934356	22934740	385	*	Distal Intergenic	22	22887829	22895825	7997	1	100423062	ENST00000531372.1	46527	ENSG00000254709
LOC105375216	uncharacterized LOC105375216	-0.122547	-0.523008	0.277913	4.02946	-0.650224	0.524022	0.850205	-5.30778	peak_145638	Day0vsDay15	chr7	30115622	30116171	550	*	Exon	7	30129507	30134714	5208	2	105375216	ENST00000666446.1	18543	ENSG00000286847
TMEM132E-DT	TMEM132E divergent transcript	-0.122541	-0.888691	0.643608	1.24254	-0.347319	0.732475	0.969132	-5.6167	peak_66180	Day0vsDay8	chr17	34562365	34562779	415	*	Distal Intergenic	17	34574368	34579149	4782	2	400591	ENST00000661426.1	16370	ENSG00000197322
SASH1	SAM and SH3 domain containing 1	-0.122539	-0.469736	0.224658	3.79617	-0.738791	0.47034	0.828797	-5.25657	peak_141621	Day0vsDay15	chr6	148532143	148533752	1610	*	Exon	6	148527265	148532817	5553	1	23328	ENST00000635969.1	4878	ENSG00000111961
MAP4K4	mitogen-activated protein kinase kinase kinase kinase 4	-0.122538	-0.668904	0.423827	1.30505	-0.467786	0.645317	0.856653	-5.58004	peak_87702	Day0vsDay27	chr2	101900253	101900932	680	*	Distal Intergenic	2	101867856	101870085	2230	1	9448	ENST00000491743.1	32397	ENSG00000071054
POLE2	DNA polymerase epsilon 2, accessory subunit	-0.122538	-1.27925	1.03418	-0.174	-0.219584	0.828202	0.981855	-5.53884	peak_46988	Day0vsDay8	chr14	49676607	49677989	1383	*	Exon	14	49679474	49688203	8730	2	5427	ENST00000553805.2	10214	ENSG00000100479
LOC124903716	uncharacterized LOC124903716	-0.122534	-0.526554	0.281486	4.92742	-0.636269	0.532904	0.853576	-5.30997	peak_61502	Day0vsDay15	chr16	73225666	73225980	315	*	Intron	16	73232762	73233970	1209	1	124903716	ENST00000561802.1	-6782	NA
SORCS2	sortilin related VPS10 domain containing receptor 2	-0.122532	-0.591657	0.346594	0.571122	-0.546118	0.590967	0.82812	-5.55848	peak_118444	Day0vsDay27	chr4	7384133	7386007	1875	*	Promoter (2-3kb)	4	7381898	7661529	279632	1	57537	ENST00000511199.1	2235	ENSG00000184985
CD200R1L	CD200 receptor 1 like	-0.12253	-0.712111	0.467052	-0.253796	-0.430779	0.670783	0.902982	-5.46091	peak_112840	Day0vsDay15	chr3	112857583	112857889	307	*	Distal Intergenic	3	112815711	112846864	31154	2	344807	ENST00000488794.6	-10719	ENSG00000206531
SH3BP5	SH3 domain binding protein 5	-0.122525	-0.576402	0.331351	3.45413	-0.575711	0.572235	0.949285	-5.71255	peak_108222	Day0vsDay8	chr3	15269419	15269906	488	*	5' UTR	3	15262161	15275909	13749	2	9467	ENST00000417936.5	6003	ENSG00000131370
TEX36-AS1	TEX36 antisense RNA 1	-0.122522	-0.76903	0.523986	-0.00489478	-0.392823	0.698197	0.912255	-5.42128	peak_23465	Day0vsDay15	chr10	125544221	125545552	1332	*	Distal Intergenic	10	125574371	125578445	4075	1	100169752	ENST00000446081.5	-28819	ENSG00000237675
FBLIM1	filamin binding LIM protein 1	-0.12252	-0.893414	0.648374	-0.672242	-0.329435	0.744915	0.927218	-5.52523	peak_1779	Day0vsDay15	chr1	15757890	15758430	541	*	Promoter (<=1kb)	1	15757946	15765027	7082	1	54751	ENST00000510929.5	0	ENSG00000162458
PALM2AKAP2	PALM2 and AKAP2 fusion	-0.122519	-0.664984	0.419945	2.14059	-0.470099	0.643335	0.958803	-5.73131	peak_166012	Day0vsDay8	chr9	109950832	109951589	758	*	3' UTR	9	109867271	109923849	56579	1	445815	ENST00000465091.1	83561	ENSG00000157654
MTA2	metastasis associated 1 family member 2	-0.122516	-0.618724	0.373692	6.14377	-0.520066	0.6096	0.954652	-5.76943	peak_28445	Day0vsDay8	chr11	62601166	62602513	1348	*	Promoter (<=1kb)	11	62593214	62601865	8652	2	9219	ENST00000278823.7	0	ENSG00000149480
MAST2	microtubule associated serine/threonine kinase 2	-0.122516	-0.501033	0.256001	4.3182	-0.685591	0.501854	0.774239	-5.46464	peak_4896	Day0vsDay27	chr1	45802658	45804375	1718	*	Promoter (<=1kb)	1	45803612	46036122	232511	1	23139	ENST00000361297.7	0	ENSG00000086015
LOC107984365	cytochrome c oxidase subunit NDUFA4-like	-0.122515	-0.850407	0.605377	-0.464937	-0.350802	0.72929	0.897599	-5.62591	peak_28063	Day0vsDay27	chr11	57917248	57918412	1165	*	Exon	11	57870322	57870571	250	2	107984365	ENST00000530974.1	-46677	ENSG00000255266
DHRS9	dehydrogenase/reductase 9	-0.1225	-0.500792	0.255793	4.07452	-0.684683	0.502525	0.841963	-5.28848	peak_91229	Day0vsDay15	chr2	169107291	169108762	1472	*	Distal Intergenic	2	169081107	169096167	15061	1	10170	ENST00000412271.1	26184	ENSG00000073737
PNPLA7	patatin like phospholipase domain containing 7	-0.1225	-0.545626	0.300627	5.62392	-0.6052	0.55269	0.947733	-5.72474	peak_168641	Day0vsDay8	chr9	137480050	137481299	1250	*	Promoter (<=1kb)	9	137459953	137480727	20775	2	375775	ENST00000469998.1	0	ENSG00000130653
TNRC6B	trinucleotide repeat containing adaptor 6B	-0.122499	-0.588918	0.34392	2.41603	-0.544395	0.591597	0.952768	-5.73012	peak_105662	Day0vsDay8	chr22	40051404	40051674	271	*	Intron	22	40045474	40323360	277887	1	23112	ENST00000402203.5	5930	ENSG00000100354
UBE2I	ubiquitin conjugating enzyme E2 I	-0.122496	-0.51553	0.270537	4.33935	-0.646345	0.526063	0.851075	-5.31124	peak_56729	Day0vsDay15	chr16	1310870	1311177	308	*	Promoter (<=1kb)	16	1311715	1325350	13636	1	7329	ENST00000711311.1	-538	ENSG00000103275
SMYD2	SET and MYND domain containing 2	-0.122493	-0.587307	0.34232	5.09865	-0.546249	0.590344	0.952664	-5.76129	peak_12917	Day0vsDay8	chr1	214280441	214282030	1590	*	Promoter (<=1kb)	1	214281102	214337131	56030	1	56950	ENST00000491455.5	0	ENSG00000143499
CAVIN1	caveolae associated protein 1	-0.122492	-0.531122	0.286138	4.3666	-0.633219	0.534833	0.854469	-5.30723	peak_66953	Day0vsDay15	chr17	42438984	42439663	680	*	Distal Intergenic	17	42402449	42423256	20808	2	284119	ENST00000357037.6	-15728	ENSG00000177469
IFRD1	interferon related developmental regulator 1	-0.122492	-0.618346	0.373362	5.83936	-0.520229	0.609439	0.954652	-5.7698	peak_150596	Day0vsDay8	chr7	112469607	112469955	349	*	Promoter (1-2kb)	7	112468086	112481017	12932	1	3475	ENST00000462155.2	1521	ENSG00000006652
KMT2D	lysine methyltransferase 2D	-0.122492	-0.513045	0.268062	4.89796	-0.650105	0.522296	0.945453	-5.70033	peak_35894	Day0vsDay8	chr12	49055963	49056370	408	*	Promoter (<=1kb)	12	49021780	49055324	33545	2	8085	ENST00000692637.1	-639	ENSG00000167548
GYG1	glycogenin 1	-0.122487	-0.737282	0.492308	3.36606	-0.425465	0.675692	0.964016	-5.78597	peak_115135	Day0vsDay8	chr3	149018983	149019479	497	*	Intron	3	149008881	149024234	15354	1	2992	ENST00000469873.1	10102	ENSG00000163754
CASTOR2	cytosolic arginine sensor for mTORC1 subunit 2	-0.122487	-1.11688	0.871907	-0.250071	-0.255322	0.800826	0.978875	-5.51947	peak_148686	Day0vsDay8	chr7	74994775	74995355	581	*	Intron	7	75007888	75021943	14056	1	729438	ENST00000622472.1	-12533	ENSG00000274070
LOC124909498	uncharacterized LOC124909498	-0.122478	-0.543941	0.298986	4.62874	-0.602357	0.55304	0.861741	-5.33157	peak_115841	Day0vsDay15	chr3	166872764	166873346	583	*	Distal Intergenic	3	166835021	166844956	9936	2	124909498	ENST00000496403.1	-27808	NA
CYTH1	cytohesin 1	-0.122477	-0.564535	0.319581	1.95775	-0.60063	0.555846	0.80688	-5.53022	peak_69914	Day0vsDay27	chr17	78681206	78681777	572	*	Promoter (<=1kb)	17	78675848	78681066	5219	2	9267	ENST00000586430.1	-140	ENSG00000108669
SEMA6B	semaphorin 6B	-0.122477	-0.639976	0.395023	1.68897	-0.502575	0.621266	0.955949	-5.58875	peak_75838	Day0vsDay8	chr19	4559570	4559900	331	*	Promoter (<=1kb)	19	4542593	4559684	17092	2	10501	ENST00000586582.6	0	ENSG00000167680
INHBB	inhibin subunit beta B	-0.122464	-0.741251	0.496322	0.32881	-0.410228	0.685571	0.877529	-5.66289	peak_88935	Day0vsDay27	chr2	120312845	120313708	864	*	Distal Intergenic	2	120346136	120351803	5668	1	3625	ENST00000295228.4	-32428	ENSG00000163083
RAD51B	RAD51 paralog B	-0.122464	-0.649609	0.404681	4.91944	-0.492608	0.628583	0.956579	-5.7849	peak_47979	Day0vsDay8	chr14	68512808	68513420	613	*	Intron	14	68545562	68594988	49427	1	5890	ENST00000556251.1	-32142	ENSG00000182185
LHPP	phospholysine phosphohistidine inorganic pyrophosphate phosphatase	-0.122463	-0.537896	0.29297	5.67499	-0.617701	0.544632	0.857946	-5.31826	peak_23348	Day0vsDay15	chr10	124640738	124642549	1812	*	Intron	10	124612833	124613384	552	1	64077	ENST00000492187.1	27905	ENSG00000107902
CTNNA3	catenin alpha 3	-0.122458	-0.609826	0.36491	1.53874	-0.520819	0.60765	0.954439	-5.71291	peak_19047	Day0vsDay8	chr10	67779623	67780459	837	*	Distal Intergenic	10	65912457	67763637	1851181	2	29119	ENST00000684154.1	-15986	ENSG00000183230
MCRS1	microspherule protein 1	-0.122456	-0.492707	0.247794	3.55782	-0.685555	0.500091	0.840875	-5.29609	peak_35934	Day0vsDay15	chr12	49559551	49560441	891	*	Promoter (<=1kb)	12	49556544	49560302	3759	2	10445	ENST00000551598.5	0	ENSG00000187778
TFEC	transcription factor EC	-0.122455	-0.476039	0.231129	4.46051	-0.725918	0.477723	0.831954	-5.26135	peak_150694	Day0vsDay15	chr7	116167119	116167581	463	*	Distal Intergenic	7	115941756	116159896	218141	2	22797	ENST00000484212.5	-7223	ENSG00000105967
KDELR2	KDEL endoplasmic reticulum protein retention receptor 2	-0.122455	-0.546757	0.301848	2.10786	-0.598734	0.555971	0.948057	-5.63517	peak_144566	Day0vsDay8	chr7	6475519	6475965	447	*	Intron	7	6461762	6470406	8645	2	11014	ENST00000454368.2	-5113	ENSG00000136240
MEAT6	melanoma-associated transcript 6	-0.122445	-0.66868	0.423789	4.07819	-0.473785	0.641329	0.893034	-5.38404	peak_142807	Day0vsDay15	chr6	165051241	165051729	489	*	Intron	6	164792886	164827683	34798	2	105378111	ENST00000663349.1	-223558	NA
ACER3-AS1	ACER antisense RNA 1	-0.122443	-0.676169	0.431283	-0.028247	-0.460939	0.649427	0.85879	-5.66979	peak_30048	Day0vsDay27	chr11	76977404	76979029	1626	*	Promoter (<=1kb)	11	76955417	76978619	23203	2	124902721	ENST00000530190.1	0	NA
PHACTR3	phosphatase and actin regulator 3	-0.12243	-0.624947	0.380086	5.22976	-0.508267	0.617387	0.95544	-5.77888	peak_99942	Day0vsDay8	chr20	59495589	59496280	692	*	Distal Intergenic	20	59577509	59847711	270203	1	116154	ENST00000359926.7	-81229	ENSG00000087495
TMCO3	transmembrane and coiled-coil domains 3	-0.122426	-0.64607	0.401219	1.91443	-0.506777	0.61863	0.842502	-5.57449	peak_45595	Day0vsDay27	chr13	113537758	113538478	721	*	Intron	13	113545755	113549915	4161	1	55002	ENST00000460039.5	-7277	ENSG00000150403
SLC2A7	solute carrier family 2 member 7	-0.122419	-0.794127	0.549288	-0.216556	-0.37777	0.70919	0.915525	-5.42699	peak_1079	Day0vsDay15	chr1	9024883	9025779	897	*	Promoter (<=1kb)	1	9002973	9026423	23451	2	155184	ENST00000400906.2	644	ENSG00000197241
RAP1B	RAP1B, member of RAS oncogene family	-0.122417	-0.49307	0.248237	1.7432	-0.70561	0.489537	0.766393	-5.45083	peak_37122	Day0vsDay27	chr12	68639483	68639738	256	*	Intron	12	68650244	68656413	6170	1	5908	ENST00000544639.1	-10506	ENSG00000127314
GALNT14	polypeptide N-acetylgalactosaminyltransferase 14	-0.122414	-0.62569	0.380862	5.48153	-0.506243	0.618809	0.95579	-5.77987	peak_83900	Day0vsDay8	chr2	31137685	31138855	1171	*	Promoter (<=1kb)	2	30910467	31138147	227681	2	79623	ENST00000324589.9	0	ENSG00000158089
LRIG1	leucine rich repeats and immunoglobulin like domains 1	-0.122413	-0.712993	0.468166	1.78771	-0.436998	0.667686	0.901981	-5.42665	peak_111359	Day0vsDay15	chr3	66481711	66482181	471	*	Intron	3	66451558	66469245	17688	2	26018	ENST00000495671.1	-12466	ENSG00000144749
ATP6V0A1	ATPase H+ transporting V0 subunit a1	-0.122411	-0.545878	0.301055	1.92688	-0.599184	0.555117	0.862724	-5.33093	peak_66955	Day0vsDay15	chr17	42456612	42457285	674	*	Promoter (1-2kb)	17	42458844	42521485	62642	1	535	ENST00000393829.6	-1559	ENSG00000033627
PICALM	phosphatidylinositol binding clathrin assembly protein	-0.122402	-0.629474	0.384669	1.24334	-0.511721	0.614986	0.840596	-5.57041	peak_30441	Day0vsDay27	chr11	86115924	86116858	935	*	Distal Intergenic	11	85958839	86069882	111044	2	8301	ENST00000528398.5	-46042	ENSG00000073921
ZNF621	zinc finger protein 621	-0.122401	-0.492861	0.24806	2.62952	-0.697565	0.4943	0.76935	-5.46025	peak_109460	Day0vsDay27	chr3	40584442	40584993	552	*	Distal Intergenic	3	40529288	40532861	3574	1	285268	ENST00000492098.1	55154	ENSG00000172888
LOC105378557	uncharacterized LOC105378557	-0.122397	-1.18471	0.939914	-0.152234	-0.24395	0.810225	0.979787	-5.54878	peak_23896	Day0vsDay8	chr10	129349052	129350300	1249	*	Distal Intergenic	10	129372194	129380753	8560	2	105378557	ENST00000647791.1	30453	NA
NOP14-AS1	NOP14 antisense RNA 1	-0.122396	-0.741898	0.497106	-0.218433	-0.409525	0.686079	0.908368	-5.44716	peak_117916	Day0vsDay15	chr4	2936804	2937135	332	*	Promoter (<=1kb)	4	2936830	2951683	14854	1	317648	ENST00000671608.1	0	NA
TBC1D2B	TBC1 domain family member 2B	-0.122392	-0.561926	0.317141	5.37349	-0.584748	0.566029	0.94898	-5.73581	peak_54752	Day0vsDay8	chr15	78046946	78047412	467	*	Intron	15	78044997	78054001	9005	2	23102	ENST00000482562.1	6589	ENSG00000167202
LOC105377782	uncharacterized LOC105377782	-0.122392	-0.890039	0.645255	-0.330023	-0.332477	0.742831	0.904149	-5.62143	peak_154277	Day0vsDay27	chr8	2239631	2240029	399	*	Distal Intergenic	8	2203339	2207704	4366	1	105377782	ENST00000687564.1	36292	NA
LINC01734	long intergenic non-protein coding RNA 1734	-0.12239	-0.562594	0.317813	3.03847	-0.599933	0.556631	0.948163	-5.69425	peak_98196	Day0vsDay8	chr20	39347712	39348385	674	*	Distal Intergenic	20	39213777	39224748	10972	2	339568	ENST00000412672.1	-122964	ENSG00000230324
LINC02877	long intergenic non-protein coding RNA 2877	-0.12239	-0.602756	0.357977	5.9107	-0.528115	0.60266	0.953068	-5.76953	peak_115377	Day0vsDay8	chr3	153621668	153622487	820	*	Intron	3	153484495	153502697	18203	1	152118	ENST00000623038.1	137173	ENSG00000237787
FER1L6-AS2	FER1L6 antisense RNA 2	-0.122389	-0.645563	0.400785	3.77545	-0.494616	0.626864	0.956269	-5.74543	peak_160067	Day0vsDay8	chr8	124199807	124200656	850	*	Intron	8	124046073	124171522	125450	2	157376	ENST00000520031.1	-28285	ENSG00000253868
DIRC3-AS1	DIRC3 antisense RNA 1	-0.122382	-0.681485	0.436722	1.62618	-0.469073	0.644664	0.959166	-5.67274	peak_93216	Day0vsDay8	chr2	217225864	217226405	542	*	Intron	2	217261699	217308292	46594	1	105373877	ENST00000657920.1	-35294	NA
LINC01058	long intergenic non-protein coding RNA 1058	-0.122381	-0.626474	0.381712	5.44114	-0.503224	0.619764	0.955938	-5.78276	peak_42111	Day0vsDay8	chr13	30421469	30422875	1407	*	Promoter (<=1kb)	13	30418339	30422251	3913	2	103724387	ENST00000420694.2	0	NA
CD70	CD70 molecule	-0.122373	-0.667127	0.422381	2.19603	-0.479989	0.637237	0.95836	-5.65139	peak_76138	Day0vsDay8	chr19	6601498	6602203	706	*	Promoter (1-2kb)	19	6590103	6604103	14001	2	970	ENST00000597430.2	1900	ENSG00000125726
LOC124900733	uncharacterized LOC124900733	-0.122364	-0.620023	0.375295	5.33165	-0.511639	0.61507	0.955363	-5.7771	peak_121533	Day0vsDay8	chr4	91663227	91664002	776	*	Distal Intergenic	4	91319034	91325306	6273	2	124900733	ENST00000502368.1	-337921	NA
LINC-ADAIN	long intergenic non-coding adipose anti-inflammatory	-0.122362	-0.757243	0.512519	-0.0829548	-0.413401	0.684793	0.877095	-5.55728	peak_161976	Day0vsDay27	chr9	1042465	1042837	373	*	Promoter (2-3kb)	9	1045625	1048641	3017	1	102800446	ENST00000625222.1	-2788	NA
GPR141	G protein-coupled receptor 141	-0.122357	-0.838324	0.593609	1.53806	-0.357542	0.724572	0.967828	-5.62899	peak_146119	Day0vsDay8	chr7	37683520	37683894	375	*	Promoter (<=1kb)	7	37683766	37743835	60070	1	353345	ENST00000334425.2	0	ENSG00000187037
MICOS10-NBL1	MICOS10-NBL1 readthrough	-0.122348	-0.588804	0.344109	6.88485	-0.543678	0.592082	0.952768	-5.76018	peak_2272	Day0vsDay8	chr1	19596373	19597876	1504	*	Promoter (<=1kb)	1	19596979	19658056	61078	1	100532736	ENST00000602662.1	0	ENSG00000158747
BLCAP	BLCAP apoptosis inducing factor	-0.122346	-0.545676	0.300985	5.34694	-0.599055	0.555201	0.948004	-5.73136	peak_98010	Day0vsDay8	chr20	37524974	37525286	313	*	Promoter (<=1kb)	20	37518893	37524551	5659	2	10904	ENST00000397131.1	-423	ENSG00000166619
LOC124901766	uncharacterized LOC124901766	-0.122342	-0.485392	0.240709	3.44263	-0.698497	0.49212	0.837054	-5.29277	peak_152503	Day0vsDay15	chr7	148535246	148535644	399	*	Intron	7	148546094	148572177	26084	2	124901766	ENST00000637240.2	36533	ENSG00000287636
PPP1R2P2	protein phosphatase 1 regulatory inhibitor subunit 2 pseudogene 2	-0.122338	-0.612333	0.367656	2.34978	-0.531723	0.601469	0.95305	-5.69259	peak_101779	Day0vsDay8	chr21	35818593	35819124	532	*	Intron	21	35887195	35887807	613	1	54036	ENST00000440405.2	-68071	NA
LOC124902557	uncharacterized LOC124902557	-0.122334	-0.527835	0.283167	0.212501	-0.643363	0.527976	0.790558	-5.47199	peak_23716	Day0vsDay27	chr10	127939953	127940978	1026	*	Intron	10	127929376	127934517	5142	2	124902557	ENST00000420845.1	-5436	NA
LOC101929805	myomegalin-like	-0.122334	-0.924905	0.680237	-0.308485	-0.315951	0.754991	0.930582	-5.44619	peak_8512	Day0vsDay15	chr1	145142261	145142949	689	*	Promoter (2-3kb)	1	145139986	145148375	8390	1	101929805	ENST00000640951.1	2275	NA
SLC35G4	solute carrier family 35 member G4	-0.122331	-0.878565	0.633902	-0.122928	-0.335304	0.740544	0.925536	-5.42606	peak_71369	Day0vsDay15	chr18	11565783	11566817	1035	*	Distal Intergenic	18	11609596	11610612	1017	1	646000	ENST00000588001.2	-42779	ENSG00000236396
SH2D4A	SH2 domain containing 4A	-0.122329	-0.687476	0.442818	1.33555	-0.450156	0.657449	0.961131	-5.62244	peak_155183	Day0vsDay8	chr8	19389117	19389641	525	*	Intron	8	19363809	19373617	9809	1	63898	ENST00000522328.1	25308	ENSG00000104611
LOC105373262	uncharacterized LOC105373262	-0.122325	-0.61478	0.370129	3.65337	-0.515172	0.612803	0.839512	-5.5718	peak_14664	Day0vsDay27	chr1	244299149	244300072	924	*	Distal Intergenic	1	244308554	244325177	16624	2	105373262	ENST00000689658.2	25105	NA
PLEKHB1	pleckstrin homology domain containing B1	-0.122317	-0.493265	0.24863	1.2892	-0.687875	0.50007	0.840875	-5.28064	peak_29769	Day0vsDay15	chr11	73625542	73626191	650	*	Distal Intergenic	11	73646178	73662819	16642	1	58473	ENST00000398492.8	-19987	ENSG00000021300
LOC105370557	uncharacterized LOC105370557	-0.122316	-0.558974	0.314342	3.49867	-0.600924	0.556147	0.948057	-5.71285	peak_48214	Day0vsDay8	chr14	70955570	70956524	955	*	Promoter (2-3kb)	14	70945640	70959029	13390	2	105370557	ENST00000661959.1	2505	NA
ST3GAL5	ST3 beta-galactoside alpha-2,3-sialyltransferase 5	-0.122315	-0.693909	0.449279	-0.208445	-0.443558	0.661656	0.8655	-5.6927	peak_86720	Day0vsDay27	chr2	85878722	85879054	333	*	Intron	2	85848102	85870253	22152	2	8869	ENST00000639690.1	-8469	ENSG00000115525
LINC02955	long intergenic non-protein coding RNA 2955	-0.122313	-0.588604	0.343979	2.53508	-0.543714	0.592057	0.952768	-5.74414	peak_35016	Day0vsDay8	chr12	22709368	22709630	263	*	Intron	12	22700028	22732240	32213	1	107984516	ENST00000628326.1	9340	ENSG00000256995
LINC02151	long intergenic non-protein coding RNA 2151	-0.122307	-0.606184	0.361569	-0.233854	-0.528034	0.603388	0.879754	-5.34408	peak_31803	Day0vsDay15	chr11	116513303	116514120	818	*	Distal Intergenic	11	116496568	116500650	4083	2	109729162	ENST00000452629.2	-12653	NA
SNRNP48	small nuclear ribonucleoprotein U11/U12 subunit 48	-0.122306	-0.597204	0.352592	5.97279	-0.534959	0.599123	0.952988	-5.76384	peak_135206	Day0vsDay8	chr6	7615369	7616372	1004	*	Distal Intergenic	6	7599673	7609206	9534	1	154007	ENST00000496946.1	15696	ENSG00000168566
NEAT1	nuclear paraspeckle assembly transcript 1	-0.122303	-0.545535	0.300928	5.6315	-0.610649	0.549825	0.860125	-5.32183	peak_28803	Day0vsDay15	chr11	65424694	65425602	909	*	Promoter (<=1kb)	11	65423960	65424118	159	1	283131	ENST00000613347.1	734	ENSG00000245532
ANKS1A	ankyrin repeat and sterile alpha motif domain containing 1A	-0.122302	-0.642639	0.398035	3.44578	-0.513591	0.614067	0.955121	-5.75073	peak_136950	Day0vsDay8	chr6	35048606	35049298	693	*	Intron	6	35058248	35081053	22806	1	23294	ENST00000470698.1	-8950	ENSG00000064999
SIMALR	suppressor of inflammatory macrophage apoptosis lncRNA	-0.122292	-0.489789	0.245205	1.54205	-0.691783	0.498038	0.839895	-5.28549	peak_141169	Day0vsDay15	chr6	138002643	138003005	363	*	Distal Intergenic	6	137944983	137957657	12675	2	105378020	ENST00000689325.1	-44986	ENSG00000226004
BCKDHA	branched chain keto acid dehydrogenase E1 subunit alpha	-0.122279	-0.749845	0.505287	1.28516	-0.403876	0.690168	0.965282	-5.72788	peak_79448	Day0vsDay8	chr19	41414785	41415675	891	*	Promoter (<=1kb)	19	41415382	41422761	7380	1	593	ENST00000535632.5	0	ENSG00000248098
NFILZ	NFIL3 like basic leucine zipper	-0.122278	-0.518053	0.273497	2.39507	-0.655441	0.520668	0.785998	-5.49565	peak_76457	Day0vsDay27	chr19	8630606	8631470	865	*	Promoter (<=1kb)	19	8630633	8681151	50519	1	105372267	ENST00000691075.1	0	ENSG00000268480
TNFSF11	TNF superfamily member 11	-0.122275	-0.788453	0.543902	-0.166891	-0.380458	0.707222	0.91509	-5.42783	peak_42632	Day0vsDay15	chr13	42573767	42575386	1620	*	Promoter (<=1kb)	13	42574152	42608013	33862	1	8600	ENST00000398795.7	0	ENSG00000120659
COPZ1	COPI coat complex subunit zeta 1	-0.122275	-0.531769	0.287218	4.42983	-0.624745	0.539906	0.947316	-5.70381	peak_36389	Day0vsDay8	chr12	54303787	54304779	993	*	Promoter (2-3kb)	12	54301220	54343279	42060	1	22818	ENST00000548076.5	2567	ENSG00000111481
FHAD1	forkhead associated phosphopeptide binding domain 1	-0.122273	-0.622102	0.377556	2.31666	-0.508282	0.617106	0.841618	-5.58693	peak_1716	Day0vsDay27	chr1	15340308	15340873	566	*	Promoter (<=1kb)	1	15341761	15384558	42798	1	114827	ENST00000444385.5	-888	ENSG00000142621
CIMAP2	ciliary microtubule associated protein 2	-0.122271	-0.459067	0.214524	2.15361	-0.762892	0.455222	0.822429	-5.24067	peak_5489	Day0vsDay15	chr1	54810391	54810776	386	*	Intron	1	54806063	54842252	36190	1	163747	ENST00000371273.4	4328	ENSG00000162398
NMRK2	nicotinamide riboside kinase 2	-0.122265	-0.557896	0.313367	5.51791	-0.584975	0.56581	0.94898	-5.73687	peak_75718	Day0vsDay8	chr19	3910422	3911025	604	*	3' UTR	19	3933069	3942416	9348	1	27231	ENST00000168977.7	-22044	ENSG00000077009
LINC01783	long intergenic non-protein coding RNA 1783	-0.122257	-0.669058	0.424543	2.72575	-0.472919	0.641877	0.958685	-5.69258	peak_1889	Day0vsDay8	chr1	16534206	16536328	2123	*	Promoter (<=1kb)	1	16533886	16535649	1764	2	100132147	ENST00000415386.2	0	ENSG00000233421
LINC01288	long intergenic non-protein coding RNA 1288	-0.122257	-0.671909	0.427394	6.36079	-0.461109	0.650112	0.959997	-5.80021	peak_156188	Day0vsDay8	chr8	34714344	34714879	536	*	Distal Intergenic	8	34784028	34865364	81337	1	103689844	ENST00000519189.2	-69149	NA
PSMA6	proteasome 20S subunit alpha 6	-0.122257	-0.595391	0.350878	3.66843	-0.545672	0.591956	0.828609	-5.54432	peak_46613	Day0vsDay27	chr14	35215150	35215580	431	*	Intron	14	35278633	35317467	38835	1	5687	ENST00000540871.5	-63053	ENSG00000100902
LINC01491	long intergenic non-protein coding RNA 1491	-0.122253	-0.573562	0.329056	4.09037	-0.561677	0.581211	0.82238	-5.5477	peak_52743	Day0vsDay27	chr15	47857882	47858588	707	*	Intron	15	47819628	47846266	26639	2	101928442	ENST00000658874.1	-11616	NA
LINC01785	long intergenic non-protein coding RNA 1785	-0.12225	-0.623709	0.379209	5.83654	-0.506322	0.618715	0.95579	-5.77902	peak_78060	Day0vsDay8	chr19	22623190	22623856	667	*	Promoter (<=1kb)	19	22615557	22623938	8382	2	374890	ENST00000663718.1	82	ENSG00000268038
LINC00446	long intergenic non-protein coding RNA 446	-0.122248	-0.574664	0.330167	5.20545	-0.560095	0.581024	0.951279	-5.75404	peak_43961	Day0vsDay8	chr13	78021997	78022849	853	*	Intron	13	78030775	78053591	22817	1	100874175	ENST00000652987.1	-7926	NA
LINC01561	long intergenic non-protein coding RNA 1561	-0.122246	-0.807875	0.563383	-0.0893465	-0.375909	0.711378	0.916119	-5.40871	peak_22904	Day0vsDay15	chr10	120598147	120599089	943	*	Promoter (<=1kb)	10	120597949	120600124	2176	1	404216	ENST00000369071.4	198	ENSG00000177234
PRSS37	serine protease 37	-0.122245	-0.54829	0.303801	4.53497	-0.606078	0.552219	0.861375	-5.32512	peak_152095	Day0vsDay15	chr7	141855430	141855953	524	*	Distal Intergenic	7	141836329	141841487	5159	2	136242	ENST00000438520.1	-13943	ENSG00000165076
HMCN2	hemicentin 2	-0.12224	-0.475969	0.231488	3.24527	-0.71631	0.481269	0.833121	-5.27606	peak_167572	Day0vsDay15	chr9	130326964	130327629	666	*	Exon	9	130307519	130338606	31088	1	256158	ENST00000611173.1	19445	ENSG00000148357
PXDNL	peroxidasin like	-0.12224	-0.606181	0.361701	4.00859	-0.545103	0.592846	0.828967	-5.53417	peak_157115	Day0vsDay27	chr8	51281173	51281862	690	*	Intron	8	51319931	51340185	20255	2	137902	ENST00000519183.1	58323	ENSG00000147485
RAB5B	RAB5B, member RAS oncogene family	-0.122234	-0.508973	0.264505	5.15374	-0.656295	0.520119	0.848522	-5.30005	peak_36510	Day0vsDay15	chr12	55980712	55981125	414	*	5' UTR	12	55986961	55992212	5252	1	5869	ENST00000628569.1	-5836	ENSG00000111540
HOXB7	homeobox B7	-0.122231	-0.460981	0.216519	2.63812	-0.752988	0.460914	0.825133	-5.256	peak_67629	Day0vsDay15	chr17	48633604	48634212	609	*	Promoter (<=1kb)	17	48607627	48633572	25946	2	3217	ENST00000567101.2	-32	ENSG00000260027
LOC100128310	uncharacterized LOC100128310	-0.122225	-1.3103	1.06585	-0.988395	-0.213243	0.833084	0.982306	-5.6284	peak_100169	Day0vsDay8	chr20	61769996	61770589	594	*	Intron	20	61717506	61719748	2243	2	100128310	ENST00000317652.1	-50248	ENSG00000179253
HNMT	histamine N-methyltransferase	-0.122223	-0.70478	0.460333	0.0374671	-0.436193	0.66727	0.901915	-5.41607	peak_90190	Day0vsDay15	chr2	137881489	137882044	556	*	Distal Intergenic	2	137964020	138014253	50234	1	3176	ENST00000410115.5	-81976	ENSG00000150540
XDH	xanthine dehydrogenase	-0.122222	-0.652407	0.407964	5.66527	-0.479638	0.637226	0.95836	-5.79135	peak_83915	Day0vsDay8	chr2	31324295	31324786	492	*	Distal Intergenic	2	31383082	31384395	1314	2	7498	ENST00000476043.1	59609	ENSG00000158125
KLF4	KLF transcription factor 4	-0.122221	-0.571022	0.326579	2.50321	-0.568827	0.57662	0.819978	-5.53936	peak_165872	Day0vsDay27	chr9	107528220	107528979	760	*	Distal Intergenic	9	107488989	107490482	1494	2	9314	ENST00000420475.1	-37738	ENSG00000136826
LOC102723324	uncharacterized LOC102723324	-0.122213	-0.68282	0.438394	1.97594	-0.456853	0.653182	0.960529	-5.69017	peak_166601	Day0vsDay8	chr9	121369691	121370779	1089	*	Promoter (<=1kb)	9	121369893	121463370	93478	1	102723324	ENST00000658975.1	0	ENSG00000227355
LINC00942	long intergenic non-protein coding RNA 942	-0.122211	-0.615256	0.370835	3.35168	-0.522802	0.607483	0.837033	-5.55779	peak_33650	Day0vsDay27	chr12	1495043	1495833	791	*	3' UTR	12	1500525	1504424	3900	1	100292680	ENST00000515614.3	-4692	ENSG00000249628
FAM95C	family with sequence similarity 95 member C	-0.122208	-0.47204	0.227624	2.35919	-0.724098	0.476568	0.831387	-5.27031	peak_163505	Day0vsDay15	chr9	38526756	38527120	365	*	Exon	9	38540567	38544266	3700	2	100289137	ENST00000562942.3	17146	ENSG00000180071
LOC105372399	uncharacterized LOC105372399	-0.122208	-0.615506	0.37109	5.96638	-0.517713	0.611076	0.954756	-5.77176	peak_79220	Day0vsDay8	chr19	39551353	39551911	559	*	Promoter (1-2kb)	19	39553034	39555356	2323	1	105372399	ENST00000600089.1	-1123	NA
LOC105379292	uncharacterized LOC105379292	-0.122205	-0.736738	0.492329	0.113364	-0.412192	0.684152	0.876849	-5.66106	peak_155041	Day0vsDay27	chr8	14153420	14154181	762	*	Intron	8	13844101	13849109	5009	2	105379292	ENST00000525673.1	-304311	ENSG00000254753
CORO2A	coronin 2A	-0.122199	-0.646725	0.402327	2.42283	-0.482902	0.633894	0.850471	-5.58648	peak_165473	Day0vsDay27	chr9	98173221	98173842	622	*	Promoter (<=1kb)	9	98120975	98172884	51910	2	7464	ENST00000343933.9	-337	ENSG00000106789
LOC124900247	small nucleolar RNA SNORA26	-0.122195	-0.533237	0.288848	3.28996	-0.650744	0.52504	0.945952	-5.66731	peak_152997	Day0vsDay8	chr7	152564992	152565825	834	*	Distal Intergenic	7	152609313	152609434	122	1	124900247	ENST00000391288.1	-43488	ENSG00000212590
NFKB2	nuclear factor kappa B subunit 2	-0.122194	-0.558633	0.314245	4.52792	-0.584454	0.566137	0.94898	-5.73	peak_21664	Day0vsDay8	chr10	102399292	102399985	694	*	Promoter (<=1kb)	10	102399332	102399971	640	1	4791	ENST00000697919.1	0	ENSG00000077150
MAP7D1	MAP7 domain containing 1	-0.122193	-0.506506	0.262121	4.52417	-0.672853	0.509637	0.778685	-5.4761	peak_4034	Day0vsDay27	chr1	36160860	36162543	1684	*	Intron	1	36157215	36172540	15326	1	55700	ENST00000530729.1	3645	ENSG00000116871
MIR4637	microRNA 4637	-0.122185	-0.576447	0.332077	3.77191	-0.586024	0.56557	0.866275	-5.33276	peak_126210	Day0vsDay15	chr5	14817035	14818125	1091	*	Intron	5	14825929	14826012	84	2	100616271	ENST00000582405.1	7887	ENSG00000264792
CFAP97D2	CFAP97 domain containing 2	-0.122172	-0.636476	0.392133	1.14873	-0.51048	0.616018	0.840962	-5.58794	peak_45754	Day0vsDay27	chr13	114211628	114212610	983	*	Exon	13	114199704	114222600	22897	1	101929355	ENST00000635874.1	11924	ENSG00000283361
PPP2R2A	protein phosphatase 2 regulatory subunit Balpha	-0.122171	-0.612572	0.368231	5.47127	-0.516658	0.611634	0.954837	-5.77581	peak_155709	Day0vsDay8	chr8	26252642	26253512	871	*	Distal Intergenic	8	26291508	26372680	81173	1	5520	ENST00000380737.8	-37996	ENSG00000221914
LINC01803	long intergenic non-protein coding RNA 1803	-0.122168	-0.514609	0.270273	2.98494	-0.64894	0.524316	0.788418	-5.50635	peak_93512	Day0vsDay27	chr2	219855894	219856390	497	*	Distal Intergenic	2	219903900	219904923	1024	2	105373889	ENST00000438659.2	48533	NA
SKA1	spindle and kinetochore associated complex subunit 1	-0.122157	-0.836389	0.592074	0.939951	-0.36587	0.719027	0.9672	-5.66778	peak_73187	Day0vsDay8	chr18	50359731	50360140	410	*	Distal Intergenic	18	50375040	50392247	17208	1	220134	ENST00000398452.6	-14900	ENSG00000154839
LOC102723530	uncharacterized LOC102723530	-0.122153	-0.649341	0.405035	6.45955	-0.481098	0.636212	0.958044	-5.78962	peak_83670	Day0vsDay8	chr2	28440105	28440619	515	*	Distal Intergenic	2	28448167	28450184	2018	2	102723530	ENST00000439700.1	9565	NA
MISP	mitotic spindle positioning	-0.122151	-0.75035	0.506047	-1.02833	-0.403049	0.690768	0.909996	-5.43757	peak_75073	Day0vsDay15	chr19	751367	752018	652	*	Promoter (<=1kb)	19	751112	764318	13207	1	126353	ENST00000215582.8	255	ENSG00000099812
VDR	vitamin D receptor	-0.122148	-0.465205	0.22091	2.15378	-0.751463	0.462064	0.825425	-5.26029	peak_35798	Day0vsDay15	chr12	47903897	47904344	448	*	Promoter (<=1kb)	12	47841537	47904994	63458	2	7421	ENST00000549336.6	650	ENSG00000111424
PRDX6-AS1	PRDX6 antisense RNA 1	-0.122147	-0.639588	0.395294	4.05394	-0.49133	0.629273	0.848121	-5.57657	peak_10479	Day0vsDay27	chr1	173409681	173411257	1577	*	Intron	1	173417793	173420501	2709	2	101928673	ENST00000661092.1	9244	ENSG00000203739
MSANTD1	Myb/SANT DNA binding domain containing 1	-0.122143	-0.569259	0.324972	4.68795	-0.571713	0.574951	0.869764	-5.34277	peak_117954	Day0vsDay15	chr4	3262088	3262826	739	*	3' UTR	4	3249159	3262541	13383	1	345222	ENST00000510580.1	12929	ENSG00000188981
CLSTN1	calsyntenin 1	-0.122141	-0.566385	0.322102	4.70222	-0.569899	0.574469	0.869634	-5.34882	peak_1194	Day0vsDay15	chr1	9822845	9824706	1862	*	Promoter (<=1kb)	1	9728926	9823965	95040	2	22883	ENST00000377298.9	0	ENSG00000171603
TMEM139	transmembrane protein 139	-0.122135	-0.747506	0.503236	1.21761	-0.41516	0.683189	0.964484	-5.56154	peak_152242	Day0vsDay8	chr7	143278769	143280496	1728	*	Promoter (<=1kb)	7	143279957	143287296	7340	1	135932	ENST00000409102.5	0	ENSG00000178826
ZNF827	zinc finger protein 827	-0.122126	-0.878355	0.634102	-0.652731	-0.338485	0.738495	0.902159	-5.63246	peak_123085	Day0vsDay27	chr4	145915997	145916560	564	*	Promoter (2-3kb)	4	145760751	145913307	152557	2	152485	ENST00000672532.1	-2690	ENSG00000151612
ZNF773	zinc finger protein 773	-0.122125	-0.597849	0.353598	-0.082612	-0.53864	0.596468	0.878006	-5.32623	peak_81324	Day0vsDay15	chr19	57487400	57488440	1041	*	Promoter (<=1kb)	19	57487718	57517559	29842	1	374928	ENST00000601674.6	0	ENSG00000152439
LINC00479	long intergenic non-protein coding RNA 479	-0.122118	-1.20784	0.963601	-0.0612489	-0.238933	0.814015	0.979969	-5.5317	peak_102227	Day0vsDay8	chr21	41713618	41714405	788	*	Promoter (<=1kb)	21	41712157	41714055	1899	2	150135	ENST00000457881.5	0	ENSG00000236384
ULK4	unc-51 like kinase 4	-0.122117	-0.531242	0.287009	2.59339	-0.623636	0.540609	0.856314	-5.30911	peak_109527	Day0vsDay15	chr3	41961216	41962666	1451	*	Promoter (<=1kb)	3	41246599	41962103	715505	2	54986	ENST00000301831.9	0	ENSG00000168038
LINC02691	long intergenic non-protein coding RNA 2691	-0.122114	-0.643468	0.399239	2.08141	-0.485503	0.632077	0.956982	-5.68171	peak_50636	Day0vsDay8	chr14	104228934	104229583	650	*	Intron	14	104223655	104244622	20968	1	145195	ENST00000662137.1	5279	ENSG00000258913
LOC124901884	uncharacterized LOC124901884	-0.122109	-0.635444	0.391225	-0.477297	-0.497084	0.624495	0.886862	-5.40721	peak_154716	Day0vsDay15	chr8	9450497	9451051	555	*	Distal Intergenic	8	9374898	9436205	61308	2	124901884	ENST00000522129.5	-14292	NA
ZNF385D	zinc finger protein 385D	-0.122105	-0.501681	0.257471	2.62893	-0.688173	0.500283	0.773359	-5.47947	peak_108573	Day0vsDay27	chr3	22152527	22153412	886	*	Intron	3	21877840	22168951	291112	2	79750	ENST00000474607.2	15539	ENSG00000151789
TMEM18	transmembrane protein 18	-0.122105	-0.512295	0.268086	4.66229	-0.657822	0.519267	0.848212	-5.29859	peak_81492	Day0vsDay15	chr2	662233	663067	835	*	Distal Intergenic	2	669189	670975	1787	2	129787	ENST00000497508.1	7908	ENSG00000151353
AKT3	AKT serine/threonine kinase 3	-0.122104	-0.583246	0.339039	1.33998	-0.560327	0.582177	0.872642	-5.35715	peak_14635	Day0vsDay15	chr1	243748732	243749197	466	*	Intron	1	243702857	243740821	37965	2	10000	ENST00000453572.1	-7911	ENSG00000117020
COX20	cytochrome c oxidase assembly factor COX20	-0.122103	-0.617099	0.372894	6.58145	-0.512592	0.61439	0.955123	-5.77416	peak_14707	Day0vsDay8	chr1	244833848	244835928	2081	*	Promoter (<=1kb)	1	244835616	244843252	7637	1	116228	ENST00000366528.3	0	ENSG00000203667
MSANTD3	Myb/SANT DNA binding domain containing 3	-0.122091	-0.772642	0.528461	-0.110822	-0.389007	0.700978	0.965679	-5.49766	peak_165654	Day0vsDay8	chr9	100437880	100438257	378	*	Intron	9	100442149	100451229	9081	1	91283	ENST00000489377.1	-3892	ENSG00000066697
ORC4	origin recognition complex subunit 4	-0.12208	-0.880984	0.636824	0.0127011	-0.333437	0.741933	0.903827	-5.71007	peak_90460	Day0vsDay27	chr2	147937619	147938037	419	*	Promoter (<=1kb)	2	147936313	147938180	1868	2	5000	ENST00000488761.1	143	ENSG00000115947
TBC1D28	TBC1 domain family member 28	-0.122077	-0.558387	0.314234	2.58626	-0.582126	0.567343	0.814277	-5.5501	peak_65109	Day0vsDay27	chr17	18643611	18644533	923	*	Promoter (<=1kb)	17	18634247	18644391	10145	2	254272	ENST00000405044.7	0	ENSG00000189375
CDK4	cyclin dependent kinase 4	-0.122076	-0.661608	0.417457	3.03377	-0.473745	0.641159	0.958668	-5.72829	peak_36689	Day0vsDay8	chr12	57752052	57752979	928	*	Promoter (<=1kb)	12	57747727	57752310	4584	2	1019	ENST00000257904.11	0	ENSG00000135446
ARF3	ARF GTPase 3	-0.122073	-0.641966	0.39782	5.47991	-0.486752	0.632125	0.956982	-5.79118	peak_35878	Day0vsDay8	chr12	48956685	48957938	1254	*	Promoter (<=1kb)	12	48903503	48957365	53863	2	377	ENST00000398092.4	0	ENSG00000134287
FSTL4	follistatin like 4	-0.122073	-0.554696	0.31055	1.26598	-0.584879	0.564527	0.865877	-5.37599	peak_130771	Day0vsDay15	chr5	133696131	133696660	530	*	Distal Intergenic	5	133196455	133612541	416087	2	23105	ENST00000265342.12	-83590	ENSG00000053108
SH2D3C	SH2 domain containing 3C	-0.12207	-0.571052	0.326911	4.50792	-0.580966	0.568597	0.81521	-5.52208	peak_167146	Day0vsDay27	chr9	127780166	127780383	218	*	Promoter (1-2kb)	9	127741845	127778710	36866	2	10044	ENST00000468969.6	-1456	ENSG00000095370
TLR1	toll like receptor 1	-0.122069	-1.00458	0.760446	0.658802	-0.29101	0.774575	0.974773	-5.52981	peak_119805	Day0vsDay8	chr4	38860726	38861701	976	*	Distal Intergenic	4	38798686	38856817	58132	2	7096	ENST00000506146.5	-3909	ENSG00000174125
ETNK1	ethanolamine kinase 1	-0.122066	-0.579491	0.33536	5.50194	-0.564001	0.580025	0.871752	-5.34381	peak_35013	Day0vsDay15	chr12	22684617	22684879	263	*	Intron	12	22671086	22684551	13466	1	55500	ENST00000544191.1	13531	ENSG00000139163
ITPR2-AS1	ITPR2 and SSPN antisense RNA 1	-0.122065	-0.487425	0.243295	2.73682	-0.698861	0.494723	0.838184	-5.29721	peak_35122	Day0vsDay15	chr12	26326372	26326615	244	*	Exon	12	26230819	26319720	88902	2	101928554	ENST00000540625.5	-6652	NA
NTRK3	neurotrophic receptor tyrosine kinase 3	-0.122055	-0.671778	0.427667	4.01319	-0.464602	0.647715	0.959915	-5.80247	peak_55440	Day0vsDay8	chr15	88240512	88241384	873	*	Intron	15	88137461	88252622	115162	2	4916	ENST00000559188.1	11238	ENSG00000140538
PTGS1	prostaglandin-endoperoxide synthase 1	-0.122049	-0.624727	0.380628	3.34431	-0.51501	0.613062	0.955022	-5.75662	peak_166697	Day0vsDay8	chr9	122360540	122361505	966	*	Distal Intergenic	9	122370530	122392388	21859	1	5742	ENST00000643810.1	-9025	ENSG00000095303
ALDH2	aldehyde dehydrogenase 2 family member	-0.122044	-1.17225	0.928157	-0.872163	-0.24088	0.811859	0.979952	-5.60921	peak_39109	Day0vsDay8	chr12	111791018	111792865	1848	*	Promoter (<=1kb)	12	111792611	111809670	17060	1	217	ENST00000549106.1	0	ENSG00000111275
NAGPA	N-acetylglucosamine-1-phosphodiester alpha-N-acetylglucosaminidase	-0.122042	-0.629348	0.385264	2.88313	-0.498651	0.62293	0.956047	-5.73177	peak_57317	Day0vsDay8	chr16	5027056	5028148	1093	*	Promoter (<=1kb)	16	5027278	5028403	1126	2	51172	ENST00000566137.5	255	ENSG00000103174
GALNT14	polypeptide N-acetylgalactosaminyltransferase 14	-0.12204	-0.535335	0.291255	4.33202	-0.612618	0.547577	0.859223	-5.32651	peak_83879	Day0vsDay15	chr2	30933371	30933723	353	*	Intron	2	30910599	30924823	14225	2	79623	ENST00000475320.5	-8548	ENSG00000158089
UPP1	uridine phosphorylase 1	-0.122037	-0.615991	0.371917	0.0407516	-0.516756	0.61124	0.882481	-5.33611	peak_146962	Day0vsDay15	chr7	48097238	48098371	1134	*	Intron	7	48104646	48108415	3770	1	7378	ENST00000495446.1	-6275	ENSG00000183696
WNT11	Wnt family member 11	-0.122035	-0.690463	0.446393	2.43315	-0.462853	0.649183	0.959997	-5.6938	peak_29965	Day0vsDay8	chr11	76199702	76200751	1050	*	Intron	11	76186325	76206502	20178	2	7481	ENST00000322563.8	5751	ENSG00000085741
LOC105376626	uncharacterized LOC105376626	-0.122034	-0.608	0.363932	5.69748	-0.520514	0.607859	0.954471	-5.77429	peak_27067	Day0vsDay8	chr11	35082370	35083871	1502	*	Distal Intergenic	11	35064720	35067192	2473	2	105376626	ENST00000687081.1	-15178	NA
CEP164	centrosomal protein 164	-0.122034	-1.33077	1.08671	0.0454953	-0.210725	0.835514	0.982306	-5.53635	peak_31919	Day0vsDay8	chr11	117392154	117393238	1085	*	Exon	11	117384597	117410701	26105	1	22897	ENST00000533223.1	7557	ENSG00000110274
PDYN	prodynorphin	-0.12203	-0.609879	0.365819	4.58023	-0.520959	0.608884	0.954652	-5.77363	peak_95719	Day0vsDay8	chr20	2026484	2027384	901	*	Intron	20	1980732	1994285	13554	2	5173	ENST00000651882.1	-32199	ENSG00000101327
ARHGAP11A-DT	ARHGAP11A divergent transcript	-0.122025	-0.53383	0.289781	1.3898	-0.629582	0.536809	0.796393	-5.51371	peak_52022	Day0vsDay27	chr15	32614779	32616453	1675	*	Promoter (<=1kb)	15	32585524	32615092	29569	2	101928042	ENST00000656039.1	0	NA
LINC02334	long intergenic non-protein coding RNA 2334	-0.12202	-0.669475	0.425435	0.473795	-0.464076	0.647386	0.857695	-5.60367	peak_42398	Day0vsDay27	chr13	37994169	37994761	593	*	Exon	13	37934764	38044864	110101	1	101929077	ENST00000664606.1	59405	NA
PPP4R2	protein phosphatase 4 regulatory subunit 2	-0.12202	-0.571645	0.327606	5.56576	-0.562517	0.579401	0.951112	-5.75215	peak_111685	Day0vsDay8	chr3	73176507	73176827	321	*	Distal Intergenic	3	73064014	73065290	1277	1	151987	ENST00000460360.1	112493	ENSG00000163605
MDGA1	MAM domain containing glycosylphosphatidylinositol anchor 1	-0.122016	-0.846505	0.602473	0.462138	-0.361612	0.721891	0.967499	-5.49879	peak_137252	Day0vsDay8	chr6	37654065	37655417	1353	*	Exon	6	37646303	37648630	2328	2	266727	ENST00000510077.1	-5435	ENSG00000112139
TREML3P	triggering receptor expressed on myeloid cells like 3, pseudogene	-0.122015	-0.561791	0.31776	3.21427	-0.581318	0.568148	0.814945	-5.52366	peak_137520	Day0vsDay27	chr6	41222411	41223654	1244	*	Distal Intergenic	6	41209634	41217947	8314	2	340206	ENST00000457327.2	-4464	ENSG00000290563
BICDL2	BICD family like cargo adaptor 2	-0.122015	-0.462324	0.218294	2.24764	-0.743184	0.465164	0.750833	-5.45608	peak_57026	Day0vsDay27	chr16	3028151	3028544	394	*	Exon	16	3027682	3031974	4293	2	146439	ENST00000572240.5	3430	ENSG00000162069
PNMA2	PNMA family member 2	-0.122014	-0.55078	0.306751	3.64342	-0.60011	0.556026	0.948057	-5.70638	peak_155727	Day0vsDay8	chr8	26467290	26467627	338	*	Intron	8	26508889	26512967	4079	2	10687	ENST00000523244.5	45340	ENSG00000240694
RPH3AL	rabphilin 3A like (without C2 domains)	-0.122006	-0.700358	0.456346	2.20487	-0.447523	0.659745	0.961226	-5.6782	peak_63316	Day0vsDay8	chr17	269449	270492	1044	*	Intron	17	213824	247687	33864	2	9501	ENST00000570893.5	-21762	ENSG00000181031
NR2F2-AS1	NR2F2 antisense RNA 1	-0.122003	-0.599655	0.355649	4.04242	-0.535479	0.598891	0.832463	-5.55164	peak_56059	Day0vsDay27	chr15	96285448	96286056	609	*	Promoter (2-3kb)	15	96266386	96282971	16586	2	644192	ENST00000561402.5	-2477	ENSG00000247809
PPP6R2	protein phosphatase 6 regulatory subunit 2	-0.122	-0.805475	0.561475	-0.233072	-0.369993	0.714895	0.916918	-5.40775	peak_107091	Day0vsDay15	chr22	50403121	50404012	892	*	Intron	22	50419442	50444390	24949	1	9701	ENST00000401672.7	-15430	ENSG00000100239
SATB1-AS1	SATB1 antisense RNA 1	-0.121999	-0.467378	0.22338	2.81221	-0.735213	0.471333	0.829274	-5.26007	peak_108468	Day0vsDay15	chr3	18715994	18716708	715	*	Intron	3	18527269	18591919	64651	1	101927777	ENST00000629405.2	188725	NA
GALNT14	polypeptide N-acetylgalactosaminyltransferase 14	-0.121988	-0.568233	0.324256	3.00338	-0.5673	0.578306	0.871003	-5.3537	peak_83895	Day0vsDay15	chr2	31057745	31058669	925	*	Intron	2	30932167	30991209	59043	2	79623	ENST00000481023.5	-66536	ENSG00000158089
SORL1-AS1	SORL1 antisense RNA 1	-0.121987	-0.518695	0.274721	3.15955	-0.652931	0.522993	0.849658	-5.2978	peak_32399	Day0vsDay15	chr11	121472158	121472735	578	*	Intron	11	121447331	121453013	5683	2	105369536	ENST00000501964.1	-19145	ENSG00000246790
EHF	ETS homologous factor	-0.121979	-0.595382	0.351424	2.90539	-0.551316	0.588413	0.826476	-5.55173	peak_27038	Day0vsDay27	chr11	34623737	34624680	944	*	Promoter (<=1kb)	11	34624260	34656931	32672	1	26298	ENST00000529527.5	0	ENSG00000135373
RBM47	RNA binding motif protein 47	-0.121973	-0.532731	0.288784	4.47752	-0.631256	0.535963	0.85496	-5.31399	peak_119901	Day0vsDay15	chr4	40622841	40623621	781	*	Intron	4	40542523	40629529	87007	2	54502	ENST00000513044.1	5908	ENSG00000163694
UBE2D4	ubiquitin conjugating enzyme E2 D4	-0.121964	-1.02555	0.781626	-0.423644	-0.279781	0.782236	0.976327	-5.61619	peak_146464	Day0vsDay8	chr7	43959630	43960170	541	*	Intron	7	43948602	43952957	4356	1	51619	ENST00000491770.1	11028	ENSG00000078967
ARHGAP10	Rho GTPase activating protein 10	-0.121956	-0.506951	0.263038	1.97589	-0.658388	0.518399	0.847778	-5.32372	peak_123172	Day0vsDay15	chr4	148074459	148075120	662	*	Distal Intergenic	4	148065240	148072376	7137	1	79658	ENST00000510076.1	9219	ENSG00000071205
PAPOLG	poly(A) polymerase gamma	-0.121955	-0.534283	0.290373	4.02036	-0.613075	0.546057	0.858498	-5.32806	peak_85323	Day0vsDay15	chr2	60806761	60807835	1075	*	Distal Intergenic	2	60791481	60794004	2524	1	64895	ENST00000470208.1	15280	ENSG00000115421
LOC124900444	small nucleolar RNA SNORA40	-0.121954	-0.638276	0.394368	2.50404	-0.499769	0.623315	0.956047	-5.69551	peak_8235	Day0vsDay8	chr1	117674256	117675188	933	*	Distal Intergenic	1	117688621	117688742	122	2	124900444	ENST00000390964.1	13554	ENSG00000212266
ASTE1	asteroid homolog 1	-0.121954	-0.777734	0.533826	0.0978055	-0.385473	0.703556	0.886354	-5.63005	peak_114110	Day0vsDay27	chr3	131026254	131027364	1111	*	Promoter (<=1kb)	3	131013875	131026792	12918	2	28990	ENST00000514044.5	0	ENSG00000034533
PSMB11	proteasome subunit beta 11	-0.121952	-0.983839	0.739936	1.13764	-0.293541	0.772039	0.974179	-5.62895	peak_46194	Day0vsDay8	chr14	23044657	23045151	495	*	Promoter (2-3kb)	14	23042212	23044060	1849	1	122706	ENST00000408907.5	2445	ENSG00000222028
ASIC3	acid sensing ion channel subunit 3	-0.121949	-0.48509	0.241192	2.5831	-0.720524	0.480672	0.832996	-5.27648	peak_152806	Day0vsDay15	chr7	151045212	151045674	463	*	Promoter (2-3kb)	7	151048292	151052753	4462	1	9311	ENST00000357922.8	-2618	ENSG00000213199
COL15A1	collagen type XV alpha 1 chain	-0.121942	-0.559715	0.315832	1.7291	-0.577378	0.569494	0.86794	-5.38277	peak_165568	Day0vsDay15	chr9	99022390	99022726	337	*	Intron	9	99038673	99041377	2705	1	1306	ENST00000496686.1	-15947	ENSG00000204291
DEFB115	defensin beta 115	-0.121939	-0.566361	0.322483	3.41344	-0.595845	0.559151	0.948604	-5.71228	peak_97327	Day0vsDay8	chr20	31060077	31061758	1682	*	Distal Intergenic	20	31257664	31259632	1969	1	245929	ENST00000400552.1	-195906	ENSG00000215547
LOC105369968	uncharacterized LOC105369968	-0.121937	-0.551032	0.307157	4.43981	-0.590089	0.562356	0.865296	-5.3378	peak_38787	Day0vsDay15	chr12	108622916	108623568	653	*	3' UTR	12	108628668	108642349	13682	1	105369968	ENST00000664158.1	-5100	NA
PRKCH	protein kinase C eta	-0.121937	-0.535706	0.291832	3.2293	-0.616249	0.546224	0.858597	-5.32476	peak_47607	Day0vsDay15	chr14	61526696	61527116	421	*	Promoter (<=1kb)	14	61527937	61547846	19910	1	5583	ENST00000553846.1	-821	ENSG00000027075
BARHL1	BarH like homeobox 1	-0.121928	-0.464956	0.2211	4.55338	-0.737659	0.469918	0.828725	-5.25551	peak_167854	Day0vsDay15	chr9	132499528	132500048	521	*	Exon	9	132582606	132590252	7647	1	56751	ENST00000263610.7	-82558	ENSG00000125492
LOC124904728	uncharacterized LOC124904728	-0.121922	-0.55482	0.310976	5.93658	-0.583787	0.565249	0.866226	-5.3378	peak_79978	Day0vsDay15	chr19	46269043	46269443	401	*	Distal Intergenic	19	46249394	46250163	770	2	124904728	ENST00000613498.1	-18880	NA
FLYWCH1	FLYWCH-type zinc finger 1	-0.121918	-0.55457	0.310734	6.0368	-0.58526	0.565778	0.866309	-5.33608	peak_57005	Day0vsDay15	chr16	2936210	2936988	779	*	Promoter (<=1kb)	16	2936525	2949811	13287	1	84256	ENST00000574985.1	0	ENSG00000059122
MSI1	musashi RNA binding protein 1	-0.121916	-0.584569	0.340737	4.21749	-0.547123	0.590782	0.952664	-5.76024	peak_39809	Day0vsDay8	chr12	120394309	120394963	655	*	Exon	12	120341330	120369164	27835	2	4440	ENST00000257552.7	-25145	ENSG00000135097
LINC02907	long intergenic non-protein coding RNA 2907	-0.121914	-0.733733	0.489905	-0.324292	-0.414273	0.683005	0.907115	-5.39659	peak_168273	Day0vsDay15	chr9	135366653	135367013	361	*	Distal Intergenic	9	135343249	135346562	3314	1	157927	ENST00000623103.1	23404	ENSG00000178243
CASP12	caspase 12 (gene/pseudogene)	-0.121911	-0.471546	0.227723	2.4848	-0.724606	0.477547	0.758162	-5.45946	peak_31177	Day0vsDay27	chr11	104876028	104877695	1668	*	Distal Intergenic	11	104886714	104898414	11701	2	100506742	ENST00000508062.1	20719	ENSG00000291983
FAM53A	family with sequence similarity 53 member A	-0.121901	-0.527427	0.283625	2.43575	-0.625369	0.539083	0.7978	-5.51549	peak_117725	Day0vsDay27	chr4	1653540	1654937	1398	*	Promoter (<=1kb)	4	1617915	1655408	37494	2	152877	ENST00000489029.1	471	ENSG00000174137
MAP10	microtubule associated protein 10	-0.121901	-0.508838	0.265036	3.03214	-0.661387	0.516902	0.783528	-5.48355	peak_14061	Day0vsDay27	chr1	232804832	232806165	1334	*	Promoter (<=1kb)	1	232805416	232809929	4514	1	54627	ENST00000418460.4	0	ENSG00000212916
LOC105377901	uncharacterized LOC105377901	-0.121896	-0.61514	0.371347	2.95197	-0.522115	0.607952	0.881602	-5.36959	peak_139431	Day0vsDay15	chr6	94998963	94999441	479	*	Distal Intergenic	6	94547689	94735938	188250	2	105377901	ENST00000689670.1	-263025	NA
MAD1L1	mitotic arrest deficient 1 like 1	-0.121893	-0.571262	0.327475	1.08776	-0.562257	0.579575	0.871587	-5.37057	peak_143993	Day0vsDay15	chr7	2063627	2064531	905	*	Intron	7	1957629	2080013	122385	2	8379	ENST00000438959.5	15482	ENSG00000002822
TUBGCP3	tubulin gamma complex component 3	-0.121892	-0.64748	0.403696	0.639993	-0.497323	0.625227	0.887204	-5.33087	peak_45413	Day0vsDay15	chr13	112441773	112442199	427	*	Distal Intergenic	13	112485844	112489823	3980	2	10426	ENST00000469302.1	47624	ENSG00000126216
LINC02004	long intergenic non-protein coding RNA 2004	-0.12189	-0.573429	0.32965	4.21995	-0.560504	0.581915	0.951335	-5.74411	peak_114288	Day0vsDay8	chr3	134312531	134313148	618	*	Promoter (<=1kb)	3	134313498	134327944	14447	1	105374119	ENST00000702198.1	-350	ENSG00000240006
GSTA3	glutathione S-transferase alpha 3	-0.121889	-0.587192	0.343415	2.17922	-0.542981	0.592554	0.82888	-5.55884	peak_138226	Day0vsDay27	chr6	52947097	52947639	543	*	Intron	6	52896646	52909698	13053	2	2940	ENST00000211122.4	-37399	ENSG00000174156
TCF20	transcription factor 20	-0.121888	-0.647183	0.403407	2.52677	-0.492783	0.628208	0.956572	-5.71134	peak_105907	Day0vsDay8	chr22	42342949	42344097	1149	*	Promoter (<=1kb)	22	42214847	42343616	128770	2	6942	ENST00000515426.1	0	ENSG00000100207
LOC339685	uncharacterized LOC339685	-0.121886	-0.593024	0.349252	2.23197	-0.536245	0.597122	0.831579	-5.57074	peak_106619	Day0vsDay27	chr22	47324922	47325496	575	*	Distal Intergenic	22	47345569	47373541	27973	1	339685	ENST00000434707.1	-20073	ENSG00000224715
FEZ2	fasciculation and elongation protein zeta 2	-0.121882	-1.11682	0.873056	-0.133054	-0.25492	0.801843	0.978875	-5.48414	peak_84075	Day0vsDay8	chr2	36564500	36564982	483	*	Intron	2	36552783	36561498	8716	2	9637	ENST00000487919.5	-3002	ENSG00000171055
CEP128	centrosomal protein 128	-0.121882	-0.644557	0.400794	-0.294093	-0.484641	0.632804	0.849786	-5.62881	peak_48837	Day0vsDay27	chr14	80995900	80996771	872	*	Intron	14	80945556	80959517	13962	2	145508	ENST00000554368.1	-36383	ENSG00000100629
SLC47A1	solute carrier family 47 member 1	-0.121878	-0.466934	0.223178	3.25301	-0.762982	0.455612	0.822594	-5.25001	peak_65222	Day0vsDay15	chr17	19485740	19486100	361	*	Intron	17	19495385	19555309	59925	1	55244	ENST00000584348.5	-9285	ENSG00000142494
LOC105370360	uncharacterized LOC105370360	-0.121872	-1.10574	0.861992	-0.602687	-0.25676	0.799729	0.978875	-5.55867	peak_45096	Day0vsDay8	chr13	109764161	109764815	655	*	Intron	13	109785831	109808252	22422	1	105370360	ENST00000615635.1	-21016	NA
MIR346	microRNA 346	-0.12187	-0.940563	0.696823	-0.358869	-0.308555	0.760537	0.931938	-5.40792	peak_20554	Day0vsDay15	chr10	86204224	86205096	873	*	Intron	10	86264694	86264788	95	2	442911	ENST00000362234.2	59692	ENSG00000199104
CZ1P-ASNS	CZ1P-ASNS readthrough	-0.121856	-0.719628	0.475916	0.105811	-0.422539	0.676696	0.90482	-5.46324	peak_149522	Day0vsDay15	chr7	97806228	97807006	779	*	Distal Intergenic	7	97852314	97854875	2562	2	107986827	ENST00000487714.1	47869	NA
TDRP	testis development related protein	-0.121855	-0.767668	0.523958	-0.374528	-0.391104	0.699449	0.912564	-5.41558	peak_153935	Day0vsDay15	chr8	565439	566093	655	*	Distal Intergenic	8	489803	545781	55979	2	157695	ENST00000523656.5	-19658	ENSG00000180190
PLEKHG1	pleckstrin homology and RhoGEF domain containing G1	-0.121849	-0.623654	0.379956	1.71495	-0.50332	0.619697	0.885578	-5.36944	peak_141821	Day0vsDay15	chr6	150632695	150633982	1288	*	Promoter (<=1kb)	6	150632943	150733673	100731	1	57480	ENST00000644996.1	0	ENSG00000120278
C16orf89	chromosome 16 open reading frame 89	-0.121847	-0.601155	0.357462	1.14209	-0.537433	0.597521	0.878482	-5.38288	peak_57322	Day0vsDay15	chr16	5055950	5056702	753	*	Promoter (<=1kb)	16	5044122	5055377	11256	2	146556	ENST00000586629.5	-573	ENSG00000153446
SLC1A5	solute carrier family 1 member 5	-0.121846	-0.591236	0.347545	4.53834	-0.551588	0.588085	0.87497	-5.35491	peak_80060	Day0vsDay15	chr19	46778139	46779130	992	*	Exon	19	46774883	46784786	9904	2	6510	ENST00000593713.2	5656	ENSG00000105281
RAB11FIP4	RAB11 family interacting protein 4	-0.121839	-0.628376	0.384698	4.87093	-0.506555	0.620028	0.955938	-5.78468	peak_65971	Day0vsDay8	chr17	31457279	31457902	624	*	Intron	17	31431813	31448495	16683	1	84440	ENST00000579908.1	25466	ENSG00000131242
STAMBP	STAM binding protein	-0.121839	-0.537259	0.293581	5.86511	-0.611919	0.548251	0.85951	-5.32182	peak_86174	Day0vsDay15	chr2	73841717	73842469	753	*	Promoter (<=1kb)	2	73843440	73867152	23713	1	10617	ENST00000486458.2	-971	ENSG00000124356
ACSBG1	acyl-CoA synthetase bubblegum family member 1	-0.121838	-0.742977	0.499301	-0.412221	-0.406586	0.688206	0.909056	-5.43702	peak_54781	Day0vsDay15	chr15	78193583	78194934	1352	*	5' UTR	15	78179738	78182886	3149	2	23205	ENST00000558728.1	-10697	ENSG00000103740
STX17-DT	STX17 divergent transcript	-0.121835	-0.904821	0.661151	-0.447825	-0.322534	0.750066	0.907191	-5.72712	peak_165634	Day0vsDay27	chr9	99888972	99889516	545	*	Intron	9	99880503	99894996	14494	2	441461	ENST00000657190.1	5480	NA
LOC105374634	uncharacterized LOC105374634	-0.121834	-0.897833	0.654165	-0.280776	-0.326124	0.747494	0.906156	-5.67024	peak_125568	Day0vsDay27	chr5	5919757	5920035	279	*	Distal Intergenic	5	5688805	5694742	5938	1	105374634	ENST00000659085.1	230952	NA
LOC102724760	immunoglobulin heavy variable 1/OR15-1 pseudogene	-0.121834	-1.11888	0.875214	-0.258354	-0.253284	0.80238	0.944598	-5.4193	peak_51251	Day0vsDay15	chr15	21717450	21719468	2019	*	Promoter (<=1kb)	15	21717808	21718245	438	2	102724760	ENST00000630556.1	0	NA
TARID	TCF21 antisense RNA inducing promoter demethylation	-0.121829	-0.527371	0.283714	4.52949	-0.633235	0.535478	0.795721	-5.49577	peak_140908	Day0vsDay27	chr6	133921302	133921576	275	*	Distal Intergenic	6	133884722	133892802	8081	2	100507308	ENST00000630728.1	-28500	ENSG00000227954
FRS2	fibroblast growth factor receptor substrate 2	-0.121825	-0.61486	0.371211	5.82453	-0.512855	0.61428	0.955121	-5.77606	peak_37164	Day0vsDay8	chr12	69497388	69498076	689	*	Intron	12	69470434	69569061	98628	1	10818	ENST00000550169.5	26954	ENSG00000166225
PGAP2	post-GPI attachment to proteins 2	-0.121819	-0.465217	0.221579	4.14326	-0.735318	0.469844	0.753882	-5.4515	peak_25356	Day0vsDay27	chr11	3807700	3809458	1759	*	Promoter (<=1kb)	11	3808010	3825645	17636	1	27315	ENST00000465307.6	0	ENSG00000148985
LINC00334	long intergenic non-protein coding RNA 334	-0.121819	-0.773125	0.529488	1.66691	-0.387691	0.701937	0.965679	-5.78601	peak_102748	Day0vsDay8	chr21	45210618	45211412	795	*	Intron	21	45234308	45264547	30240	1	114042	ENST00000660971.1	-22896	ENSG00000182586
SPTBN1	spectrin beta, non-erythrocytic 1	-0.121818	-0.559457	0.315822	2.64274	-0.587836	0.563835	0.811752	-5.52148	peak_85084	Day0vsDay27	chr2	54603799	54604238	440	*	Intron	2	54558394	54662308	103915	1	6711	ENST00000333896.5	45405	ENSG00000115306
ATP5MC3	ATP synthase membrane subunit c locus 3	-0.121816	-0.931056	0.687425	1.16909	-0.31202	0.757937	0.971902	-5.67547	peak_91547	Day0vsDay8	chr2	175207677	175208608	932	*	Distal Intergenic	2	175178186	175181710	3525	2	518	ENST00000497075.5	-25967	ENSG00000154518
MAP6	microtubule associated protein 6	-0.121815	-0.814964	0.571334	-0.675341	-0.366032	0.717831	0.892159	-5.73757	peak_29935	Day0vsDay27	chr11	75687497	75688685	1189	*	Distal Intergenic	11	75586918	75669038	82121	2	4135	ENST00000304771.8	-18459	ENSG00000171533
STT3B	STT3 oligosaccharyltransferase complex catalytic subunit B	-0.121813	-0.781856	0.538231	1.77967	-0.38254	0.705699	0.88716	-5.619	peak_108888	Day0vsDay27	chr3	31399221	31399698	478	*	Distal Intergenic	3	31532638	31620274	87637	1	201595	ENST00000453168.5	-132940	ENSG00000163527
PPARGC1A	PPARG coactivator 1 alpha	-0.121812	-0.544133	0.300509	5.34052	-0.602796	0.554142	0.862214	-5.32651	peak_119216	Day0vsDay15	chr4	24472583	24473298	716	*	Promoter (<=1kb)	4	24457352	24472951	15600	2	10891	ENST00000693690.1	0	ENSG00000109819
SLC6A3	solute carrier family 6 member 3	-0.1218	-0.574626	0.331026	4.78821	-0.558552	0.583387	0.951861	-5.7523	peak_125062	Day0vsDay8	chr5	1409301	1409641	341	*	Intron	5	1414741	1416578	1838	2	6531	ENST00000511750.1	6937	ENSG00000142319
SHISA9	shisa family member 9	-0.121799	-0.658316	0.414717	4.56611	-0.470564	0.642543	0.855011	-5.59045	peak_57889	Day0vsDay27	chr16	13018458	13018995	538	*	Intron	16	13082380	13235293	152914	1	729993	ENST00000566106.1	-63385	ENSG00000237515
LOC105379675	uncharacterized LOC105379675	-0.121799	-0.598562	0.354964	1.98895	-0.535789	0.598554	0.832411	-5.56239	peak_129269	Day0vsDay27	chr5	96151877	96152162	286	*	Intron	5	96165522	96172063	6542	2	105379675	ENST00000693347.1	19901	NA
STX8	syntaxin 8	-0.121793	-0.541206	0.29762	3.7098	-0.60683	0.5515	0.804205	-5.51638	peak_64438	Day0vsDay27	chr17	9529112	9529368	257	*	Intron	17	9540680	9557510	16831	2	9482	ENST00000573881.1	28142	ENSG00000170310
POLR3GL	RNA polymerase III subunit GL	-0.12179	-0.586295	0.342715	2.62865	-0.543475	0.59222	0.952768	-5.7335	peak_8570	Day0vsDay8	chr1	145977549	145977947	399	*	Exon	1	145964716	145978519	13804	1	84265	ENST00000471706.1	12833	ENSG00000121851
CCDC138	coiled-coil domain containing 138	-0.121787	-0.530414	0.286839	3.78649	-0.617779	0.543008	0.947475	-5.70164	peak_88133	Day0vsDay8	chr2	108909761	108911208	1448	*	Exon	2	108856928	108885477	28550	1	165055	ENST00000608781.1	52833	ENSG00000163006
MRAS	muscle RAS oncogene homolog	-0.121785	-0.768879	0.525309	-0.576402	-0.391232	0.699594	0.884413	-5.65104	peak_114601	Day0vsDay27	chr3	138389160	138390472	1313	*	Intron	3	138400209	138402193	1985	1	22808	ENST00000478647.1	-9737	ENSG00000158186
PWRN4	Prader-Willi region non-protein coding RNA 4	-0.121784	-0.564799	0.321231	2.38381	-0.585326	0.565559	0.866275	-5.34052	peak_51386	Day0vsDay15	chr15	23851344	23851737	394	*	Intron	15	23912411	24090821	178411	1	105370731	ENST00000652183.1	-60674	NA
MAP2K3	mitogen-activated protein kinase kinase 3	-0.12178	-0.78626	0.5427	-0.561329	-0.379884	0.707642	0.91509	-5.47754	peak_65403	Day0vsDay15	chr17	21330406	21331193	788	*	Distal Intergenic	17	21312142	21313886	1745	1	5606	ENST00000527123.1	18264	ENSG00000034152
EYS	eyes shut homolog	-0.121779	-0.563641	0.320083	2.48971	-0.583454	0.566776	0.81389	-5.54826	peak_138499	Day0vsDay27	chr6	64125065	64125424	360	*	Intron	6	63744111	64066376	322266	2	346007	ENST00000398580.3	-58689	ENSG00000188107
LRRC30	leucine rich repeat containing 30	-0.121773	-0.516676	0.273129	1.48235	-0.639984	0.529568	0.852129	-5.34356	peak_71071	Day0vsDay15	chr18	7237408	7237972	565	*	Distal Intergenic	18	7231089	7232044	956	1	339291	ENST00000383467.3	6319	ENSG00000206422
TPO	thyroid peroxidase	-0.121772	-0.526532	0.282988	4.99642	-0.627683	0.538785	0.947316	-5.71402	peak_81594	Day0vsDay8	chr2	1455293	1455858	566	*	Intron	2	1433472	1543711	110240	1	7173	ENST00000422464.5	21821	ENSG00000115705
ADAMTS15	ADAM metallopeptidase with thrombospondin type 1 motif 15	-0.121771	-1.05814	0.814595	0.446193	-0.26956	0.789988	0.977413	-5.52414	peak_33114	Day0vsDay8	chr11	130546180	130547519	1340	*	Exon	11	130448645	130476645	28001	1	170689	ENST00000299164.4	97535	ENSG00000166106
ADGRD1	adhesion G protein-coupled receptor D1	-0.121769	-1.18075	0.93721	0.120238	-0.238346	0.813799	0.979969	-5.51013	peak_40853	Day0vsDay8	chr12	131124510	131125094	585	*	Promoter (2-3kb)	12	131121954	131139489	17536	1	283383	ENST00000540207.1	2556	ENSG00000111452
ITGB1	integrin subunit beta 1	-0.121763	-0.561144	0.317617	2.12194	-0.576952	0.570656	0.868349	-5.3429	peak_17262	Day0vsDay15	chr10	33008628	33009623	996	*	Promoter (2-3kb)	10	32922778	33005792	83015	2	3688	ENST00000475184.6	-2836	ENSG00000150093
CYB5A	cytochrome b5 type A	-0.121756	-0.639575	0.396063	2.06872	-0.496971	0.625201	0.846049	-5.53991	peak_74245	Day0vsDay27	chr18	74243056	74243676	621	*	Distal Intergenic	18	74253554	74261177	7624	2	1528	ENST00000579064.1	17501	ENSG00000166347
AGBL5-AS1	AGBL5 antisense RNA 1	-0.121752	-0.48217	0.238666	4.95675	-0.705871	0.489242	0.83629	-5.2721	peak_83547	Day0vsDay15	chr2	27049886	27052273	2388	*	Promoter (<=1kb)	2	27049683	27050264	582	2	100874031	ENST00000444217.1	0	ENSG00000231636
OR10H5	olfactory receptor family 10 subfamily H member 5	-0.121751	-0.485632	0.24213	1.46793	-0.693537	0.495167	0.769868	-5.48517	peak_77313	Day0vsDay27	chr19	15793961	15794957	997	*	5' UTR	19	15787661	15800357	12697	1	284433	ENST00000642092.2	6300	ENSG00000172519
LINC02200	long intergenic non-protein coding RNA 2200	-0.121749	-1.46984	1.22634	-0.953589	-0.189394	0.852008	0.983786	-5.59835	peak_129868	Day0vsDay8	chr5	112645964	112646575	612	*	Intron	5	112628857	112634623	5767	1	102467214	ENST00000667476.1	17107	ENSG00000250358
MIR6080	microRNA 6080	-0.121748	-0.598355	0.35486	5.49583	-0.531513	0.60152	0.95305	-5.76705	peak_68632	Day0vsDay8	chr17	64776651	64777303	653	*	Intron	17	64780759	64780824	66	1	102464831	ENST00000617359.1	-3456	ENSG00000278581
FRMD8	FERM domain containing 8	-0.121745	-0.674354	0.430864	5.17069	-0.458352	0.652351	0.960184	-5.80174	peak_28799	Day0vsDay8	chr11	65418672	65419448	777	*	Distal Intergenic	11	65422774	65426457	3684	1	83786	ENST00000499732.3	-3326	ENSG00000126391
NT5C2	5'-nucleotidase, cytosolic II	-0.121731	-0.967537	0.724075	-0.467164	-0.298323	0.768231	0.934284	-5.44638	peak_21739	Day0vsDay15	chr10	103175318	103176178	861	*	Promoter (<=1kb)	10	103088482	103176899	88418	2	22978	ENST00000675040.1	721	ENSG00000076685
LOC105376196	uncharacterized LOC105376196	-0.121722	-0.777426	0.533983	-0.343356	-0.384784	0.704059	0.913811	-5.42352	peak_165772	Day0vsDay15	chr9	104909416	104909996	581	*	Intron	9	104927553	104928892	1340	1	105376196	ENST00000435915.1	-17557	NA
LMNTD2	lamin tail domain containing 2	-0.12172	-0.595593	0.352152	5.08031	-0.533839	0.599866	0.95305	-5.76567	peak_24823	Day0vsDay8	chr11	560253	561759	1507	*	Promoter (<=1kb)	11	554850	560738	5889	2	256329	ENST00000329451.8	0	ENSG00000185522
MFSD12	major facilitator superfamily domain containing 12	-0.121716	-0.475052	0.23162	4.6738	-0.724305	0.479888	0.832902	-5.26017	peak_75645	Day0vsDay15	chr19	3556730	3558403	1674	*	Promoter (<=1kb)	19	3544199	3557563	13365	2	126321	ENST00000588918.5	0	ENSG00000161091
EFNA4	ephrin A4	-0.121712	-0.665419	0.421994	0.44111	-0.482076	0.636367	0.851639	-5.58503	peak_9265	Day0vsDay27	chr1	155069685	155070220	536	*	Intron	1	155063761	155069538	5778	1	1945	ENST00000427683.2	5924	ENSG00000243364
LOC105370921	uncharacterized LOC105370921	-0.121708	-0.511462	0.268045	2.18033	-0.650969	0.522818	0.849617	-5.31056	peak_55066	Day0vsDay15	chr15	81645416	81645912	497	*	Intron	15	81652232	81688545	36314	1	105370921	ENST00000558153.1	-6320	NA
DBI	diazepam binding inhibitor, acyl-CoA binding protein	-0.121697	-0.540074	0.296681	1.58906	-0.60293	0.552666	0.804881	-5.55619	peak_88863	Day0vsDay27	chr2	119376968	119378088	1121	*	Distal Intergenic	2	119370217	119372500	2284	1	1622	ENST00000475783.1	6751	ENSG00000155368
SIGLECL1	SIGLEC family like 1	-0.121693	-0.715451	0.472066	0.341766	-0.424826	0.675053	0.904501	-5.42263	peak_80725	Day0vsDay15	chr19	51259437	51259690	254	*	Promoter (1-2kb)	19	51257710	51269330	11621	1	284369	ENST00000316401.11	1727	ENSG00000179213
OR2B11	olfactory receptor family 2 subfamily B member 11	-0.121692	-0.554807	0.311424	0.0844948	-0.610374	0.550822	0.860572	-5.31126	peak_14899	Day0vsDay15	chr1	247451331	247452458	1128	*	5' UTR	1	247449118	247458008	8891	2	127623	ENST00000641613.1	5550	ENSG00000177535
MIR5571	microRNA 5571	-0.121691	-0.682711	0.439329	0.760097	-0.44961	0.657351	0.862833	-5.62764	peak_103861	Day0vsDay27	chr22	22871717	22872102	386	*	3' UTR	22	22886267	22886379	113	1	100847006	ENST00000577998.1	-14165	ENSG00000264824
CMAHP	cytidine monophospho-N-acetylneuraminic acid hydroxylase, pseudogene	-0.12169	-0.777317	0.533936	-0.430398	-0.387375	0.702527	0.913256	-5.49108	peak_136075	Day0vsDay15	chr6	25223517	25224107	591	*	Intron	6	25107830	25232608	124779	2	8418	ENST00000642554.1	8501	ENSG00000293489
LOC100420587	SHC binding and spindle associated 1 pseudogene	-0.121689	-0.514462	0.271083	4.34894	-0.666351	0.51413	0.846309	-5.29268	peak_78191	Day0vsDay15	chr19	28736882	28737337	456	*	Distal Intergenic	19	28724276	28727777	3502	2	100420587	ENST00000586528.1	-9105	ENSG00000283403
RALGAPA2	Ral GTPase activating protein catalytic subunit alpha 2	-0.121675	-0.556762	0.313413	2.12692	-0.585547	0.565344	0.866242	-5.34811	peak_96749	Day0vsDay15	chr20	20711475	20711813	339	*	Promoter (<=1kb)	20	20389530	20712644	323115	2	57186	ENST00000202677.12	831	ENSG00000188559
ELFN1-AS1	ELFN1 antisense RNA 1	-0.121674	-0.618702	0.375353	0.0960728	-0.50743	0.616857	0.841502	-5.64021	peak_143936	Day0vsDay27	chr7	1729247	1729774	528	*	Intron	7	1738630	1742272	3643	2	101927125	ENST00000453348.1	12498	ENSG00000236081
LIMS2	LIM zinc finger domain containing 2	-0.121673	-0.787001	0.543655	-0.639082	-0.379068	0.708239	0.915168	-5.46225	peak_89442	Day0vsDay15	chr2	127672301	127673016	716	*	Promoter (1-2kb)	2	127638428	127674309	35882	2	55679	ENST00000409455.5	1293	ENSG00000072163
LOC105376314	uncharacterized LOC105376314	-0.121673	-0.571784	0.328438	4.59123	-0.563779	0.579883	0.871704	-5.34845	peak_168218	Day0vsDay15	chr9	134988403	134989054	652	*	Distal Intergenic	9	134936933	134943195	6263	1	105376314	ENST00000417054.2	51470	ENSG00000236403
KIF21B	kinesin family member 21B	-0.121671	-1.22614	0.982802	0.48484	-0.228343	0.82147	0.981231	-5.55782	peak_11734	Day0vsDay8	chr1	200994509	200995405	897	*	Intron	1	201001407	201005590	4184	2	23046	ENST00000534043.1	10185	ENSG00000116852
LOC124906280	uncharacterized LOC124906280	-0.12167	-0.792825	0.549485	-0.564367	-0.377045	0.709988	0.889282	-5.62767	peak_113582	Day0vsDay27	chr3	126433166	126435321	2156	*	Promoter (<=1kb)	3	126432796	126434569	1774	2	124906280	ENST00000624121.1	0	ENSG00000279328
HEXA	hexosaminidase subunit alpha	-0.121665	-1.12257	0.87924	-0.318575	-0.253851	0.802227	0.944548	-5.46639	peak_54236	Day0vsDay15	chr15	72365836	72366445	610	*	Intron	15	72345283	72360453	15171	2	3073	ENST00000568777.5	-5383	ENSG00000213614
SPAG6	sperm associated antigen 6	-0.121663	-0.578308	0.334982	3.71241	-0.552252	0.586293	0.951942	-5.75445	peak_16587	Day0vsDay8	chr10	22340061	22341508	1448	*	Exon	10	22345445	22417596	72152	1	9576	ENST00000376603.6	-3937	ENSG00000077327
ERC1	ELKS/RAB6-interacting/CAST family member 1	-0.121649	-0.558591	0.315293	4.73607	-0.582352	0.567831	0.949002	-5.74313	peak_33647	Day0vsDay8	chr12	1463129	1463779	651	*	Intron	12	1443291	1491079	47789	1	23085	ENST00000543151.1	19838	ENSG00000082805
POM121L12	POM121 transmembrane nucleoporin like 12	-0.121647	-0.755743	0.512449	-0.408688	-0.397652	0.694685	0.881498	-5.66942	peak_147260	Day0vsDay27	chr7	52934486	52935454	969	*	Distal Intergenic	7	53035633	53036925	1293	1	285877	ENST00000408890.6	-100179	ENSG00000221900
MTF1	metal regulatory transcription factor 1	-0.12164	-0.545978	0.302697	5.72973	-0.594929	0.559302	0.863995	-5.33158	peak_4208	Day0vsDay15	chr1	37858989	37860426	1438	*	Promoter (<=1kb)	1	37809574	37859592	50019	2	4520	ENST00000373036.5	0	ENSG00000188786
LINC03123	long intergenic non-protein coding RNA 3123	-0.121638	-0.951419	0.708143	-0.586137	-0.303853	0.764069	0.972857	-5.59793	peak_127999	Day0vsDay8	chr5	61802948	61803622	675	*	Distal Intergenic	5	61732791	61735715	2925	2	100506526	ENST00000669357.1	-67233	ENSG00000251575
LIPC-AS1	LIPC antisense RNA 1	-0.121633	-0.697465	0.454198	0.553179	-0.43906	0.66506	0.867518	-5.61367	peak_53163	Day0vsDay27	chr15	58491714	58492394	681	*	Intron	15	58434890	58498735	63846	2	101928694	ENST00000561083.1	6341	ENSG00000259293
ITPKB-IT1	ITPKB intronic transcript 1	-0.121633	-0.563365	0.320098	2.31909	-0.579856	0.569265	0.815688	-5.53428	peak_13499	Day0vsDay27	chr1	226655251	226655700	450	*	Intron	1	226656640	226659670	3031	2	100506443	ENST00000443422.1	3970	ENSG00000228382
LINC01946	long intergenic non-protein coding RNA 1946	-0.121633	-0.504419	0.261152	0.335676	-0.672745	0.509262	0.778408	-5.44766	peak_83932	Day0vsDay27	chr2	31711575	31712911	1337	*	Distal Intergenic	2	31793823	31803980	10158	2	105374449	ENST00000416279.1	91069	ENSG00000223647
TOR1B	torsin family 1 member B	-0.121619	-0.49582	0.252583	-0.189646	-0.673678	0.507471	0.777394	-5.56957	peak_167475	Day0vsDay27	chr9	129790064	129790874	811	*	Distal Intergenic	9	129803157	129804480	1324	1	27348	ENST00000486372.1	-12283	ENSG00000136816
LINC02274	long intergenic non-protein coding RNA 2274	-0.121613	-0.510796	0.267569	2.50659	-0.654794	0.52065	0.848573	-5.31588	peak_48409	Day0vsDay15	chr14	73825595	73826066	472	*	Intron	14	73822559	73830135	7577	2	100506498	ENST00000555539.1	4069	ENSG00000258586
IDO2	indoleamine 2,3-dioxygenase 2	-0.121592	-0.647526	0.404341	-0.6318	-0.480464	0.635867	0.851369	-5.63175	peak_156478	Day0vsDay27	chr8	39959793	39960443	651	*	Intron	8	39934651	40016392	81742	1	169355	ENST00000502986.4	25142	ENSG00000188676
FANCE	FA complementation group E	-0.121592	-0.491556	0.248372	1.33746	-0.720111	0.481168	0.833084	-5.27153	peak_136990	Day0vsDay15	chr6	35419587	35420523	937	*	Exon	6	35452338	35467102	14765	1	2178	ENST00000229769.3	-31815	ENSG00000112039
ADCYAP1R1	ADCYAP receptor type I	-0.121591	-0.604602	0.361419	5.85411	-0.521799	0.606978	0.95443	-5.77331	peak_145735	Day0vsDay8	chr7	31028489	31029130	642	*	Distal Intergenic	7	31052308	31111474	59167	1	117	ENST00000304166.9	-23178	ENSG00000078549
ACSF2	acyl-CoA synthetase family member 2	-0.121587	-0.585007	0.341833	4.40185	-0.551302	0.588561	0.952427	-5.76004	peak_67870	Day0vsDay8	chr17	50425446	50427207	1762	*	Promoter (<=1kb)	17	50426158	50474670	48513	1	80221	ENST00000510410.5	0	ENSG00000167107
MIR3943	microRNA 3943	-0.121583	-0.563836	0.32067	2.33947	-0.573323	0.573472	0.869299	-5.35575	peak_146389	Day0vsDay15	chr7	43142433	43143077	645	*	Intron	7	43150895	43150994	100	1	100500829	ENST00000585069.3	-7818	ENSG00000264069
FYN	FYN proto-oncogene, Src family tyrosine kinase	-0.121574	-0.781834	0.538685	-0.156428	-0.382748	0.705786	0.914525	-5.44694	peak_140139	Day0vsDay15	chr6	111761939	111762267	329	*	Promoter (2-3kb)	6	111702878	111759925	57048	2	2534	ENST00000523322.5	-2014	ENSG00000010810
DPEP2	dipeptidase 2	-0.121572	-0.527232	0.284088	3.50795	-0.621196	0.540798	0.798667	-5.51661	peak_61097	Day0vsDay27	chr16	68000053	68000489	437	*	Promoter (<=1kb)	16	67990049	68000564	10516	2	64174	ENST00000575510.5	75	ENSG00000167261
HNRNPC	heterogeneous nuclear ribonucleoprotein C	-0.121566	-0.563427	0.320295	3.83714	-0.571289	0.57456	0.869634	-5.35002	peak_45987	Day0vsDay15	chr14	21220906	21221514	609	*	Intron	14	21211459	21213419	1961	2	3183	ENST00000555585.5	-7487	ENSG00000092199
SPTB	spectrin beta, erythrocytic	-0.121555	-0.615909	0.372798	-0.10959	-0.522076	0.607816	0.88154	-5.38739	peak_47787	Day0vsDay15	chr14	64826454	64826988	535	*	Intron	14	64746284	64823148	76865	2	6710	ENST00000389722.7	-3306	ENSG00000070182
ADRA1D	adrenoceptor alpha 1D	-0.121555	-0.583241	0.340132	4.02913	-0.545735	0.590691	0.952664	-5.75377	peak_95961	Day0vsDay8	chr20	4442837	4443443	607	*	Distal Intergenic	20	4220630	4249287	28658	2	146	ENST00000379453.6	-193550	ENSG00000171873
LINC02393	long intergenic non-protein coding RNA 2393	-0.121554	-0.908746	0.665637	-0.591502	-0.320071	0.751908	0.907905	-5.65288	peak_40525	Day0vsDay27	chr12	127855492	127856105	614	*	Distal Intergenic	12	127881616	127898618	17003	1	400087	ENST00000662498.1	-25511	ENSG00000256597
FOXN1	forkhead box N1	-0.121552	-0.511109	0.268004	2.59795	-0.64677	0.524413	0.945845	-5.61884	peak_65722	Day0vsDay8	chr17	28505271	28506170	900	*	Promoter (<=1kb)	17	28506243	28538896	32654	1	8456	ENST00000577936.2	-73	ENSG00000109101
NUTM2E	NUT family member 2E	-0.12155	-0.649897	0.406797	0.0186928	-0.476863	0.638121	0.85251	-5.65094	peak_20162	Day0vsDay27	chr10	79856266	79857586	1321	*	Distal Intergenic	10	79841358	79850876	9519	1	283008	ENST00000602967.5	14908	ENSG00000228570
LOC124901617	uncharacterized LOC124901617	-0.121548	-0.572661	0.329565	-0.250549	-0.561446	0.580648	0.872132	-5.36709	peak_145984	Day0vsDay15	chr7	36058134	36058610	477	*	Distal Intergenic	7	36064715	36066679	1965	1	124901617	ENST00000650410.1	-6105	NA
LOC105369746	uncharacterized LOC105369746	-0.121544	-0.486485	0.243396	3.42856	-0.703175	0.490886	0.836876	-5.27682	peak_35736	Day0vsDay15	chr12	47270887	47271595	709	*	Intron	12	47237734	47279021	41288	2	105369746	ENST00000547748.1	7426	NA
GTPBP1	GTP binding protein 1	-0.121543	-0.467099	0.224012	4.22979	-0.751796	0.462148	0.825425	-5.2436	peak_105444	Day0vsDay15	chr22	38732985	38734267	1283	*	Promoter (<=1kb)	22	38734324	38736175	1852	1	9567	ENST00000487538.1	-57	ENSG00000100226
LOC105377782	uncharacterized LOC105377782	-0.121543	-1.21146	0.968376	-0.696509	-0.23115	0.819316	0.949793	-5.51246	peak_154283	Day0vsDay15	chr8	2254069	2254486	418	*	Distal Intergenic	8	2203339	2207704	4366	1	105377782	ENST00000687564.1	50730	NA
NRXN2	neurexin 2	-0.121541	-0.779153	0.536072	0.351828	-0.390345	0.700992	0.885022	-5.63015	peak_28673	Day0vsDay27	chr11	64637192	64638346	1155	*	Promoter (<=1kb)	11	64630405	64637445	7041	2	9379	ENST00000467055.5	0	ENSG00000110076
LOC124902976	uncharacterized LOC124902976	-0.12154	-1.12907	0.88599	0.527135	-0.252008	0.80367	0.978875	-5.54427	peak_37585	Day0vsDay8	chr12	84509032	84509733	702	*	Distal Intergenic	12	84284391	84294556	10166	1	124902976	ENST00000548619.1	224641	NA
LOC124901782	uncharacterized LOC124901782	-0.121532	-0.736438	0.493373	0.283894	-0.409676	0.68597	0.908368	-5.41533	peak_153222	Day0vsDay15	chr7	155141246	155141875	630	*	Distal Intergenic	7	155196687	155198436	1750	2	124901782	ENST00000404289.1	56561	NA
PRKCE	protein kinase C epsilon	-0.121516	-0.516095	0.273062	2.33109	-0.65245	0.522716	0.787359	-5.50024	peak_84684	Day0vsDay27	chr2	46182144	46182587	444	*	Intron	2	46151102	46160060	8959	1	5581	ENST00000494472.1	31042	ENSG00000171132
LOC124904076	uncharacterized LOC124904076	-0.121514	-0.592552	0.349525	4.44388	-0.535804	0.598504	0.952962	-5.76247	peak_70260	Day0vsDay8	chr17	80866225	80866544	320	*	Intron	17	80824170	80826900	2731	2	124904076	ENST00000655216.1	-39325	ENSG00000287403
LINC02290	long intergenic non-protein coding RNA 2290	-0.121513	-0.536769	0.293743	3.70077	-0.621908	0.542339	0.856992	-5.31231	peak_47871	Day0vsDay15	chr14	65976458	65977738	1281	*	Intron	14	66111557	66128052	16496	1	105370540	ENST00000666006.1	-133819	ENSG00000258502
CHST9	carbohydrate sulfotransferase 9	-0.121508	-0.541132	0.298116	3.34844	-0.60467	0.552673	0.947733	-5.71633	peak_72023	Day0vsDay8	chr18	27073184	27073712	529	*	Intron	18	26915777	27143038	227262	2	83539	ENST00000581714.5	69326	ENSG00000154080
LPAR1	lysophosphatidic acid receptor 1	-0.121506	-0.758061	0.515049	0.193415	-0.395656	0.696135	0.88236	-5.65482	peak_166053	Day0vsDay27	chr9	111148897	111149476	580	*	Intron	9	110873263	111038470	165208	2	1902	ENST00000683809.1	-110427	ENSG00000198121
MFSD4B-DT	MFSD4B divergent transcript	-0.121499	-0.511896	0.268899	3.52902	-0.645301	0.526443	0.946193	-5.68643	peak_140085	Day0vsDay8	chr6	111258775	111259847	1073	*	Promoter (<=1kb)	6	111227747	111259034	31288	2	107986521	ENST00000425364.1	0	NA
KRT76	keratin 76	-0.121494	-0.900118	0.657129	0.618018	-0.3249	0.749016	0.970434	-5.54522	peak_36233	Day0vsDay8	chr12	52774687	52775287	601	*	Promoter (2-3kb)	12	52768155	52777345	9191	2	51350	ENST00000332411.2	2058	ENSG00000185069
TBC1D9B	TBC1 domain family member 9B	-0.12149	-0.540094	0.297113	3.10296	-0.605916	0.552034	0.804455	-5.52185	peak_134311	Day0vsDay27	chr5	179872181	179872988	808	*	Promoter (<=1kb)	5	179862738	179872274	9537	2	23061	ENST00000521469.5	0	ENSG00000197226
SLC45A4	solute carrier family 45 member 4	-0.12149	-1.43503	1.19205	-0.636739	-0.192517	0.850009	0.983541	-5.59631	peak_161261	Day0vsDay8	chr8	141231053	141231786	734	*	Promoter (<=1kb)	8	141219747	141230348	10602	2	57210	ENST00000519986.1	-705	ENSG00000022567
CATSPER3	cation channel sperm associated 3	-0.121487	-0.511942	0.268968	1.09808	-0.668834	0.512182	0.845572	-5.28799	peak_130903	Day0vsDay15	chr5	134904332	134905995	1664	*	Promoter (<=1kb)	5	134905173	135007959	102787	1	347732	ENST00000504352.1	0	ENSG00000152705
AGAP7P	ArfGAP with GTPase domain, ankyrin repeat and PH domain 7, pseudogene	-0.121484	-0.697655	0.454687	0.611352	-0.437043	0.666302	0.867917	-5.60185	peak_17951	Day0vsDay27	chr10	46095449	46096186	738	*	Distal Intergenic	10	46109621	46131358	21738	1	653268	ENST00000582299.2	-13435	NA
LINC01619	long intergenic non-protein coding RNA 1619	-0.121478	-0.617256	0.3743	1.45017	-0.513942	0.613529	0.883513	-5.37813	peak_37814	Day0vsDay15	chr12	91982950	91983576	627	*	Distal Intergenic	12	91985124	91988988	3865	2	256021	ENST00000664336.1	5412	ENSG00000257242
PDGFB	platelet derived growth factor subunit B	-0.121474	-0.706977	0.464029	0.183991	-0.430044	0.67131	0.903206	-5.43569	peak_105520	Day0vsDay15	chr22	39207470	39207819	350	*	Distal Intergenic	22	39224935	39240909	15975	2	5155	ENST00000381551.8	33090	ENSG00000100311
LOC124902561	uncharacterized LOC124902561	-0.12147	-0.742846	0.499905	0.749543	-0.40982	0.686494	0.908683	-5.39432	peak_24072	Day0vsDay15	chr10	130512223	130513903	1681	*	Distal Intergenic	10	130180185	130183643	3459	1	124902561	ENST00000619341.1	332038	NA
LOC124909495	uncharacterized LOC124909495	-0.121462	-0.587115	0.344191	4.17251	-0.541463	0.594509	0.952882	-5.75643	peak_115105	Day0vsDay8	chr3	147649234	147650015	782	*	Distal Intergenic	3	147688945	147732450	43506	2	124909495	ENST00000693447.1	82435	ENSG00000289451
POM121L2	POM121 transmembrane nucleoporin like 2	-0.121462	-0.719626	0.476702	0.749657	-0.421792	0.677299	0.873061	-5.67804	peak_136203	Day0vsDay27	chr6	27312160	27313165	1006	*	Promoter (<=1kb)	6	27308377	27312273	3897	2	94026	ENST00000444565.2	0	ENSG00000158553
LOC105370067	uncharacterized LOC105370067	-0.121459	-0.879543	0.636625	-0.285964	-0.332551	0.742699	0.904118	-5.64983	peak_40511	Day0vsDay27	chr12	127559418	127560119	702	*	Intron	12	127486938	127533242	46305	1	105370067	ENST00000653590.1	72480	NA
LOC105376292	uncharacterized LOC105376292	-0.121457	-0.483067	0.240153	5.04313	-0.706243	0.489228	0.83629	-5.26879	peak_167435	Day0vsDay15	chr9	129583967	129584718	752	*	Exon	9	129575468	129584536	9069	1	105376292	ENST00000664662.1	8499	ENSG00000227619
RD3	RD3 regulator of GUCY2D	-0.12145	-0.471613	0.228712	3.61207	-0.718931	0.479684	0.832832	-5.26944	peak_12734	Day0vsDay15	chr1	211515206	211516005	800	*	Distal Intergenic	1	211476522	211492162	15641	2	343035	ENST00000680073.1	-23044	ENSG00000198570
LINC02682	long intergenic non-protein coding RNA 2682	-0.121444	-0.614685	0.371797	0.491407	-0.510355	0.61484	0.840585	-5.6133	peak_26231	Day0vsDay27	chr11	15929276	15930957	1682	*	Exon	11	15910963	15923786	12824	1	105376570	ENST00000664884.1	18313	ENSG00000254661
MIR3144	microRNA 3144	-0.121439	-0.520845	0.277966	4.09022	-0.649511	0.52452	0.788544	-5.48724	peak_140446	Day0vsDay27	chr6	119742052	119742788	737	*	Distal Intergenic	6	120015179	120015257	79	1	100422951	ENST00000579460.1	-272391	ENSG00000265725
MADCAM1	mucosal vascular addressin cell adhesion molecule 1	-0.121433	-0.56694	0.324074	2.37924	-0.582951	0.567154	0.867037	-5.34351	peak_75022	Day0vsDay15	chr19	488406	489829	1424	*	Promoter (<=1kb)	19	489176	505342	16167	1	8174	ENST00000587541.5	0	ENSG00000099866
RUNX1	RUNX family transcription factor 1	-0.121432	-0.55993	0.317067	1.73613	-0.578975	0.56949	0.815801	-5.55422	peak_101728	Day0vsDay27	chr21	34933598	34934575	978	*	Intron	21	34834410	34889790	55381	2	861	ENST00000399237.6	-43808	ENSG00000159216
TAX1BP3	Tax1 binding protein 3	-0.121431	-0.483315	0.240452	3.45188	-0.717667	0.482644	0.833758	-5.26103	peak_63761	Day0vsDay15	chr17	3654981	3655436	456	*	5' UTR	17	3662895	3668578	5684	2	30851	ENST00000225525.4	13142	ENSG00000213977
ALOX12B	arachidonate 12-lipoxygenase, 12R type	-0.121431	-0.620595	0.377732	-0.130889	-0.504249	0.619055	0.842674	-5.64629	peak_64291	Day0vsDay27	chr17	8064699	8065268	570	*	Intron	17	8072781	8074295	1515	2	242	ENST00000650441.1	9027	ENSG00000179477
KDM2A	lysine demethylase 2A	-0.121426	-0.54158	0.298727	5.04787	-0.599049	0.555205	0.862724	-5.33114	peak_29031	Day0vsDay15	chr11	67240733	67241482	750	*	Promoter (<=1kb)	11	67240301	67243816	3516	1	22992	ENST00000517637.2	432	ENSG00000173120
FRMPD2B	FERM and PDZ domain containing 2B (pseudogene)	-0.121425	-0.975856	0.733007	-0.525092	-0.294569	0.771061	0.935104	-5.44742	peak_18056	Day0vsDay15	chr10	46884821	46885511	691	*	Intron	10	46876731	46895113	18383	1	728798	ENST00000689709.1	8090	ENSG00000293529
LINC00336	long intergenic non-protein coding RNA 336	-0.121423	-0.637485	0.39464	2.28095	-0.507069	0.618647	0.95579	-5.67079	peak_136804	Day0vsDay8	chr6	33592559	33593649	1091	*	Promoter (<=1kb)	6	33586104	33593316	7213	2	401253	ENST00000689377.1	0	ENSG00000197251
FHAD1	forkhead associated phosphopeptide binding domain 1	-0.121412	-0.953317	0.710494	1.55812	-0.30966	0.760539	0.971984	-5.63254	peak_1708	Day0vsDay8	chr1	15296662	15297726	1065	*	Exon	1	15305761	15330059	24299	1	114827	ENST00000375996.6	-8035	ENSG00000142621
MIR6855	microRNA 6855	-0.121407	-0.716461	0.473648	-0.447101	-0.422905	0.676433	0.872673	-5.69092	peak_167485	Day0vsDay27	chr9	129868736	129869653	918	*	Promoter (<=1kb)	9	129869605	129869671	67	1	102466750	ENST00000622178.1	0	ENSG00000276124
ASS1	argininosuccinate synthase 1	-0.121402	-0.688158	0.445354	0.444302	-0.444005	0.661337	0.899978	-5.4157	peak_167594	Day0vsDay15	chr9	130470022	130471444	1423	*	Exon	9	130466474	130489404	22931	1	445	ENST00000493984.6	3548	ENSG00000130707
RSPO4	R-spondin 4	-0.121396	-0.615518	0.372726	1.81094	-0.512591	0.614211	0.840302	-5.57621	peak_95612	Day0vsDay27	chr20	1013379	1014214	836	*	Distal Intergenic	20	958452	1002311	43860	2	343637	ENST00000217260.9	-11068	ENSG00000101282
PLPPR5-AS1	PLPPR5 antisense RNA 1	-0.12139	-0.666669	0.423889	4.52436	-0.465299	0.647224	0.959874	-5.79889	peak_7145	Day0vsDay8	chr1	98871085	98872015	931	*	Distal Intergenic	1	99004276	99148852	144577	1	100129620	ENST00000425113.1	-132261	ENSG00000232825
TREML1	triggering receptor expressed on myeloid cells like 1	-0.121389	-0.65832	0.415543	2.978	-0.477572	0.638576	0.958665	-5.7404	peak_137508	Day0vsDay8	chr6	41150115	41151523	1409	*	Promoter (<=1kb)	6	41149804	41151620	1817	2	340205	ENST00000590581.1	97	ENSG00000161911
TMEM276-ZFTRAF1	TMEM276-ZFTRAF1 readthrough	-0.121388	-0.634649	0.391873	1.71947	-0.499708	0.623261	0.84517	-5.57493	peak_161830	Day0vsDay27	chr8	144465293	144466528	1236	*	Promoter (<=1kb)	8	144450576	144465430	14855	2	157542	ENST00000526887.5	0	ENSG00000291316
EBI3	Epstein-Barr virus induced 3	-0.121388	-0.579419	0.336644	3.53391	-0.549558	0.589177	0.95254	-5.75873	peak_75781	Day0vsDay8	chr19	4236675	4237252	578	*	3' UTR	19	4233031	4234758	1728	1	10148	ENST00000599339.1	3644	ENSG00000105246
TBXAS1	thromboxane A synthase 1	-0.121384	-0.763608	0.520841	-0.0606714	-0.39177	0.698964	0.912561	-5.44333	peak_151927	Day0vsDay15	chr7	139776476	139777360	885	*	Promoter (<=1kb)	7	139777051	139789622	12572	1	6916	ENST00000493340.5	0	ENSG00000059377
NFIC	nuclear factor I C	-0.121375	-0.567694	0.324943	5.15648	-0.565672	0.578603	0.871172	-5.34589	peak_75598	Day0vsDay15	chr19	3343668	3344723	1056	*	Intron	19	3359563	3469217	109655	1	4782	ENST00000589123.5	-14840	ENSG00000141905
ENEMAL	enhancer lncRNA neighbor of NEAT1 and MALAT1	-0.121375	-0.549277	0.306527	4.71243	-0.597866	0.557536	0.807801	-5.5157	peak_28813	Day0vsDay27	chr11	65471673	65472557	885	*	Exon	11	65476515	65477572	1058	2	129810501	ENST00000701343.1	5015	NA
LINC02267	long intergenic non-protein coding RNA 2267	-0.121369	-0.605073	0.362334	1.54987	-0.520099	0.608143	0.837343	-5.58204	peak_121634	Day0vsDay27	chr4	96772225	96772799	575	*	Intron	4	96310732	96818864	508133	1	105377338	ENST00000522173.1	461493	NA
NFASC	neurofascin	-0.121369	-0.679968	0.43723	0.146468	-0.454813	0.654067	0.861059	-5.64711	peak_12208	Day0vsDay27	chr1	204983688	204984778	1091	*	Promoter (1-2kb)	1	204981884	204988806	6923	1	23114	ENST00000468328.5	1804	ENSG00000163531
IGFL4	IGF like family member 4	-0.121365	-0.812162	0.569431	-0.387008	-0.364168	0.719178	0.892818	-5.71161	peak_79962	Day0vsDay27	chr19	46039940	46040781	842	*	Promoter (<=1kb)	19	46039182	46041002	1821	2	444882	ENST00000377697.2	221	ENSG00000204869
PRLHR	prolactin releasing hormone receptor	-0.12136	-1.43763	1.19491	-0.491679	-0.191112	0.850175	0.983557	-5.5669	peak_22723	Day0vsDay8	chr10	118619367	118620228	862	*	Distal Intergenic	10	118589997	118595648	5652	2	2834	ENST00000239032.4	-23719	ENSG00000119973
SMG6	SMG6 nonsense mediated mRNA decay factor	-0.121359	-0.609278	0.36656	2.13124	-0.515562	0.611257	0.954756	-5.73172	peak_63595	Day0vsDay8	chr17	2122742	2123360	619	*	Intron	17	2081916	2095112	13197	2	23293	ENST00000575338.1	-27630	ENSG00000070366
OBP2A	odorant binding protein 2A	-0.12135	-0.534304	0.291604	4.04058	-0.609515	0.549703	0.860125	-5.33178	peak_168307	Day0vsDay15	chr9	135534217	135535258	1042	*	Distal Intergenic	9	135546126	135549969	3844	1	29991	ENST00000371776.6	-10868	ENSG00000122136
TMEM14A	transmembrane protein 14A	-0.121349	-0.896692	0.653994	1.5466	-0.335109	0.741453	0.969734	-5.74051	peak_138217	Day0vsDay8	chr6	52670635	52671608	974	*	Promoter (<=1kb)	6	52671113	52686588	15476	1	28978	ENST00000211314.5	0	ENSG00000096092
AP1S3	adaptor related protein complex 1 subunit sigma 3	-0.121347	-0.516242	0.273547	6.26455	-0.637306	0.5323	0.853434	-5.30945	peak_93637	Day0vsDay15	chr2	223836900	223838179	1280	*	Promoter (<=1kb)	2	223667680	223837888	170209	2	130340	ENST00000699384.1	0	ENSG00000152056
MAU2	MAU2 sister chromatid cohesion factor	-0.121346	-0.532998	0.290307	3.4246	-0.61916	0.543575	0.800268	-5.51439	peak_77903	Day0vsDay27	chr19	19354367	19355449	1083	*	Promoter (<=1kb)	19	19355143	19356013	871	1	23383	ENST00000589637.1	0	ENSG00000129933
PDYN	prodynorphin	-0.121345	-0.637009	0.394319	2.4621	-0.495443	0.626208	0.95618	-5.71484	peak_95718	Day0vsDay8	chr20	2006565	2007098	534	*	Exon	20	1980732	1994285	13554	2	5173	ENST00000651882.1	-12280	ENSG00000101327
PPP5C	protein phosphatase 5 catalytic subunit	-0.121345	-0.469533	0.226844	4.63069	-0.727251	0.476373	0.831347	-5.25872	peak_79989	Day0vsDay15	chr19	46351241	46351429	189	*	Intron	19	46347108	46390852	43745	1	5536	ENST00000391919.1	4133	ENSG00000011485
ZNF701	zinc finger protein 701	-0.121342	-0.571091	0.328408	5.5155	-0.565722	0.578699	0.821065	-5.53521	peak_80834	Day0vsDay27	chr19	52600698	52601908	1211	*	Exon	19	52592038	52597345	5308	1	55762	ENST00000456718.1	8660	ENSG00000167562
HMCN2	hemicentin 2	-0.121338	-0.61746	0.374784	5.46135	-0.50882	0.617058	0.955405	-5.77783	peak_167571	Day0vsDay8	chr9	130319986	130320583	598	*	Exon	9	130307519	130338606	31088	1	256158	ENST00000611173.1	12467	ENSG00000148357
PPP2R2C	protein phosphatase 2 regulatory subunit Bgamma	-0.121333	-0.756215	0.513548	-0.411704	-0.396136	0.695786	0.882073	-5.68731	peak_118293	Day0vsDay27	chr4	6380374	6380718	345	*	Promoter (1-2kb)	4	6372592	6381867	9276	2	5522	ENST00000509917.1	1149	ENSG00000074211
RAD9A	RAD9 checkpoint clamp component A	-0.121324	-0.598744	0.356096	1.29993	-0.537031	0.597798	0.832001	-5.55002	peak_29056	Day0vsDay27	chr11	67389491	67389838	348	*	Promoter (1-2kb)	11	67391705	67396022	4318	1	5883	ENST00000543808.5	-1867	ENSG00000172613
NTN1	netrin 1	-0.121324	-0.465889	0.223241	2.21078	-0.740229	0.468808	0.753126	-5.44466	peak_64413	Day0vsDay27	chr17	9120357	9120798	442	*	Intron	17	9162935	9183676	20742	1	9423	ENST00000436734.1	-42137	ENSG00000065320
ZFAND2A-DT	ZFAND2A divergent transcript	-0.121322	-0.669186	0.426541	2.8474	-0.459893	0.651019	0.89691	-5.4107	peak_143808	Day0vsDay15	chr7	1176911	1177530	620	*	Distal Intergenic	7	1160596	1165607	5012	1	101927021	ENST00000655003.1	16315	ENSG00000229043
NR2E3	nuclear receptor subfamily 2 group E member 3	-0.121322	-0.507019	0.264375	5.17372	-0.655906	0.520718	0.848577	-5.29811	peak_54196	Day0vsDay15	chr15	71784527	71785380	854	*	Distal Intergenic	15	71792638	71818259	25622	1	10002	ENST00000621736.4	-7258	ENSG00000278570
CDH23	cadherin related 23	-0.121319	-0.63584	0.393202	0.604799	-0.497376	0.624827	0.8458	-5.55547	peak_19408	Day0vsDay27	chr10	71397749	71398490	742	*	Promoter (<=1kb)	10	71396962	71732723	335762	1	64072	ENST00000616684.4	787	ENSG00000107736
LINC00440	long intergenic non-protein coding RNA 440	-0.121318	-1.13075	0.888115	0.797782	-0.249117	0.805561	0.978976	-5.63887	peak_44268	Day0vsDay8	chr13	89297582	89298263	682	*	Distal Intergenic	13	89273203	89280240	7038	1	100874172	ENST00000446579.1	24379	NA
LEFTY2	left-right determination factor 2	-0.121317	-0.778377	0.535743	-0.570413	-0.382714	0.705572	0.88716	-5.71835	peak_13422	Day0vsDay27	chr1	225939517	225940184	668	*	Promoter (<=1kb)	1	225939432	225940101	670	2	7044	ENST00000474493.1	0	ENSG00000143768
STK25	serine/threonine kinase 25	-0.121313	-0.685978	0.443353	0.22279	-0.447229	0.659143	0.863908	-5.6581	peak_95404	Day0vsDay27	chr2	241498005	241498727	723	*	Promoter (<=1kb)	2	241495490	241498249	2760	2	10494	ENST00000470438.5	0	ENSG00000115694
NECAP1	NECAP endocytosis associated 1	-0.121312	-0.610136	0.367513	4.33647	-0.518249	0.610511	0.954717	-5.77803	peak_34311	Day0vsDay8	chr12	8081758	8082973	1216	*	Promoter (<=1kb)	12	8081895	8097740	15846	1	25977	ENST00000640648.1	0	ENSG00000089818
TBC1D24	TBC1 domain family member 24	-0.121311	-0.565177	0.322555	3.12385	-0.570841	0.57496	0.950193	-5.73407	peak_56918	Day0vsDay8	chr16	2486861	2487638	778	*	Intron	16	2483037	2500378	17342	1	57465	ENST00000643767.1	3824	ENSG00000162065
LOC124904017	uncharacterized LOC124904017	-0.121311	-0.824222	0.5816	1.37974	-0.357731	0.723923	0.967828	-5.7142	peak_67549	Day0vsDay8	chr17	47999607	48000120	514	*	Distal Intergenic	17	48011327	48012247	921	1	124904017	ENST00000688651.2	-11207	ENSG00000289599
LINC02088	long intergenic non-protein coding RNA 2088	-0.121309	-0.745881	0.503263	0.869024	-0.402594	0.691098	0.910057	-5.42062	peak_65329	Day0vsDay15	chr17	20651929	20652958	1030	*	Exon	17	20612912	20633234	20323	2	105371582	ENST00000428134.1	-18695	ENSG00000227685
LOC107985365	uncharacterized LOC107985365	-0.121308	-0.881598	0.638982	2.07226	-0.345113	0.734105	0.923316	-5.41168	peak_14207	Day0vsDay15	chr1	234924658	234925234	577	*	Intron	1	234811052	234932653	121602	2	107985365	ENST00000651370.1	7419	NA
TEX52	testis expressed 52	-0.121307	-1.06895	0.826331	-0.0883284	-0.265339	0.793197	0.977815	-5.52216	peak_33807	Day0vsDay8	chr12	2853672	2853939	268	*	Intron	12	2849046	2857039	7994	2	101929469	ENST00000637658.2	3100	ENSG00000283297
DNAH7	dynein axonemal heavy chain 7	-0.121303	-0.648015	0.40541	5.65905	-0.477546	0.638649	0.958665	-5.79488	peak_92277	Day0vsDay8	chr2	195975548	195976895	1348	*	Intron	2	195892479	195905762	13284	2	56171	ENST00000475293.1	-69786	ENSG00000118997
LOC107986816	uncharacterized LOC107986816	-0.1213	-0.756236	0.513635	0.269232	-0.395995	0.695889	0.911807	-5.44207	peak_149271	Day0vsDay15	chr7	88686327	88687093	767	*	Intron	7	88710631	88756725	46095	1	107986816	ENST00000444032.1	-23538	NA
MARVELD1	MARVEL domain containing 1	-0.121299	-0.576664	0.334066	4.09031	-0.555238	0.585723	0.951942	-5.75476	peak_21266	Day0vsDay8	chr10	97713610	97715037	1428	*	Promoter (<=1kb)	10	97713730	97718150	4421	1	83742	ENST00000285605.8	0	ENSG00000155254
RTKN2	rhotekin 2	-0.121297	-0.565731	0.323137	1.44943	-0.582345	0.567531	0.867125	-5.32576	peak_18867	Day0vsDay15	chr10	62244872	62245698	827	*	Intron	10	62183035	62236263	53229	2	219790	ENST00000315289.6	-8609	ENSG00000182010
LOC101928392	uncharacterized LOC101928392	-0.121296	-0.929179	0.686586	0.329201	-0.31457	0.756637	0.971441	-5.61916	peak_62095	Day0vsDay8	chr16	82452036	82452946	911	*	Distal Intergenic	16	82491738	82575490	83753	2	101928392	ENST00000650164.1	122544	ENSG00000261285
TNFRSF11A	TNF receptor superfamily member 11a	-0.121296	-0.678679	0.436087	5.98067	-0.451122	0.657113	0.961131	-5.80572	peak_73713	Day0vsDay8	chr18	62354183	62354988	806	*	Promoter (2-3kb)	18	62357903	62360043	2141	1	8792	ENST00000587697.1	-2915	ENSG00000141655
LOC124901405	uncharacterized LOC124901405	-0.121295	-0.585205	0.342615	4.00996	-0.545407	0.592006	0.828618	-5.5475	peak_140984	Day0vsDay27	chr6	135078679	135079036	358	*	Intron	6	135055033	135060550	5518	1	124901405	ENST00000447508.1	23646	NA
LHX2	LIM homeobox 2	-0.121294	-0.524354	0.281767	5.31	-0.626525	0.53879	0.855967	-5.31492	peak_166789	Day0vsDay15	chr9	124061554	124062167	614	*	Distal Intergenic	9	124015397	124033301	17905	1	9355	ENST00000488674.2	46157	ENSG00000106689
DKK2	dickkopf WNT signaling pathway inhibitor 2	-0.121279	-0.512229	0.269672	3.65967	-0.658377	0.518955	0.848002	-5.29393	peak_121939	Day0vsDay15	chr4	106942775	106943204	430	*	Intron	4	106923821	107035812	111992	2	27123	ENST00000510534.1	92608	ENSG00000155011
TNNI3	troponin I3, cardiac type	-0.121278	-0.614909	0.372353	0.442885	-0.509257	0.615597	0.840705	-5.62523	peak_81115	Day0vsDay27	chr19	55156195	55157318	1124	*	Promoter (<=1kb)	19	55151767	55156481	4715	2	7137	ENST00000585806.5	0	ENSG00000129991
FER	FER tyrosine kinase	-0.121277	-0.62303	0.380476	5.21437	-0.50101	0.621296	0.955949	-5.786	peak_129726	Day0vsDay8	chr5	108748336	108749512	1177	*	Promoter (<=1kb)	5	108748399	108832820	84422	1	2241	ENST00000513676.5	0	ENSG00000151422
LOC112268431	uncharacterized LOC112268431	-0.121276	-1.21239	0.969839	0.216853	-0.230388	0.8199	0.981086	-5.53082	peak_93944	Day0vsDay8	chr2	230575553	230576332	780	*	Exon	2	230538288	230579933	41646	2	112268431	ENST00000414539.1	3601	NA
CDH23	cadherin related 23	-0.121275	-0.498295	0.255744	4.20436	-0.676571	0.507371	0.843808	-5.29004	peak_19405	Day0vsDay15	chr10	71377023	71377774	752	*	Intron	10	71396920	71815947	419028	1	64072	ENST00000224721.12	-19146	ENSG00000107736
SC5D	sterol-C5-desaturase	-0.121274	-0.782915	0.540367	1.31575	-0.380613	0.707326	0.966618	-5.72233	peak_32382	Day0vsDay8	chr11	121318800	121319829	1030	*	Distal Intergenic	11	121305750	121307843	2094	1	6309	ENST00000527183.1	13050	ENSG00000109929
TPP1	tripeptidyl peptidase 1	-0.121268	-0.553244	0.310708	5.64159	-0.581892	0.566503	0.94898	-5.74029	peak_25560	Day0vsDay8	chr11	6618082	6619795	1714	*	Promoter (<=1kb)	11	6612768	6619422	6655	2	1200	ENST00000299427.12	0	ENSG00000166340
ADAMTSL4	ADAMTS like 4	-0.121264	-0.599118	0.35659	0.487216	-0.528207	0.602927	0.834863	-5.57936	peak_8866	Day0vsDay27	chr1	150549949	150550560	612	*	Promoter (<=1kb)	1	150549839	150560667	10829	1	54507	ENST00000674058.1	110	ENSG00000143382
QRICH2	glutamine rich 2	-0.121263	-0.682101	0.439575	0.721972	-0.448176	0.65837	0.899136	-5.4388	peak_69555	Day0vsDay15	chr17	76303005	76303628	624	*	Intron	17	76274131	76307565	33435	2	84074	ENST00000524722.1	3937	ENSG00000129646
CCL16	C-C motif chemokine ligand 16	-0.121257	-0.518423	0.275908	3.55795	-0.652675	0.522441	0.787171	-5.48437	peak_66307	Day0vsDay27	chr17	35969307	35970236	930	*	Distal Intergenic	17	35976493	35978263	1771	2	6360	ENST00000613642.4	8027	ENSG00000275152
CSTPP1	centriolar satellite-associated tubulin polyglutamylase complex regulator 1	-0.121253	-0.534671	0.292165	3.51795	-0.60794	0.549397	0.947642	-5.70996	peak_27728	Day0vsDay8	chr11	46936180	46937233	1054	*	Promoter (<=1kb)	11	46936689	47109318	172630	1	79096	ENST00000533124.5	0	ENSG00000149179
UPK3BL1	uroplakin 3B like 1	-0.121252	-0.511298	0.268795	3.45478	-0.646542	0.525844	0.789252	-5.5106	peak_150194	Day0vsDay27	chr7	102642369	102643061	693	*	Promoter (<=1kb)	7	102637025	102642791	5767	2	100134938	ENST00000340457.8	0	ENSG00000267368
HS3ST1	heparan sulfate-glucosamine 3-sulfotransferase 1	-0.12125	-1.14043	0.897935	-0.585819	-0.248387	0.806556	0.979147	-5.58614	peak_118837	Day0vsDay8	chr4	11427281	11429549	2269	*	Promoter (<=1kb)	4	11393150	11428894	35745	2	9957	ENST00000002596.6	0	ENSG00000002587
ING4	inhibitor of growth family member 4	-0.121249	-0.4898	0.247301	5.32684	-0.686565	0.50109	0.841297	-5.28102	peak_34182	Day0vsDay15	chr12	6662735	6663696	962	*	Promoter (<=1kb)	12	6650301	6663119	12819	2	51147	ENST00000341550.9	0	ENSG00000111653
DCD	dermcidin	-0.121248	-0.579909	0.337412	3.8721	-0.56023	0.582262	0.82282	-5.53874	peak_36432	Day0vsDay27	chr12	54684581	54685659	1079	*	Exon	12	54644630	54648493	3864	2	117159	ENST00000546807.5	-36088	ENSG00000161634
GRIA2	glutamate ionotropic receptor AMPA type subunit 2	-0.121248	-0.660356	0.417861	1.88525	-0.474963	0.640307	0.958668	-5.70149	peak_123496	Day0vsDay8	chr4	157335780	157336563	784	*	Promoter (<=1kb)	4	157336349	157364198	27850	1	2891	ENST00000703770.1	0	ENSG00000120251
LOC400622	uncharacterized LOC400622	-0.121244	-0.622955	0.380467	2.28777	-0.514646	0.613054	0.955022	-5.68249	peak_69742	Day0vsDay8	chr17	77528489	77529096	608	*	Promoter (<=1kb)	17	77528834	77536588	7755	1	400622	ENST00000667474.1	0	ENSG00000267665
ZNRF2P1	zinc and ring finger 2 pseudogene 1	-0.121227	-0.64775	0.405296	1.67693	-0.47909	0.637416	0.852117	-5.58312	peak_145809	Day0vsDay27	chr7	32691766	32692789	1024	*	Intron	7	32728569	32729011	443	1	441208	ENST00000441407.1	-35780	NA
SERPINE2	serpin family E member 2	-0.121226	-0.668281	0.425828	0.230377	-0.468423	0.644839	0.856366	-5.5606	peak_93665	Day0vsDay27	chr2	224191535	224191885	351	*	Distal Intergenic	2	224001641	224039318	37678	2	5270	ENST00000454956.1	-152217	ENSG00000135919
CARNS1	carnosine synthase 1	-0.121226	-0.622338	0.379887	3.64289	-0.511623	0.615187	0.955363	-5.77982	peak_29064	Day0vsDay8	chr11	67416866	67417346	481	*	Promoter (<=1kb)	11	67416196	67425605	9410	1	57571	ENST00000531388.1	670	ENSG00000172508
SPATA13	spermatogenesis associated 13	-0.121225	-0.569687	0.327238	1.02632	-0.57592	0.571768	0.868648	-5.35107	peak_41644	Day0vsDay15	chr13	24000725	24001447	723	*	Intron	13	23979810	24035027	55218	1	221178	ENST00000439928.2	20915	ENSG00000182957
GNAT1	G protein subunit alpha transducin 1	-0.121223	-1.14753	0.905081	0.0713849	-0.244832	0.808836	0.979407	-5.54834	peak_110347	Day0vsDay8	chr3	50189314	50189579	266	*	Promoter (2-3kb)	3	50191610	50197696	6087	1	2779	ENST00000232461.8	-2031	ENSG00000114349
TSC1	TSC complex subunit 1	-0.121218	-1.15829	0.915855	-0.19028	-0.242279	0.810789	0.979787	-5.59291	peak_167892	Day0vsDay8	chr9	132901690	132902471	782	*	Promoter (<=1kb)	9	132891392	132901958	10567	2	7248	ENST00000644786.1	0	ENSG00000165699
ALOXE3	arachidonate epidermal lipoxygenase 3	-0.121217	-0.486334	0.243899	4.13438	-0.708783	0.487782	0.836182	-5.27055	peak_64299	Day0vsDay15	chr17	8118485	8119426	942	*	Promoter (<=1kb)	17	8095900	8118489	22590	2	59344	ENST00000380149.6	0	ENSG00000179148
CD2	CD2 molecule	-0.121217	-0.58782	0.345386	4.47226	-0.540258	0.596493	0.831221	-5.55322	peak_8157	Day0vsDay27	chr1	116762973	116764968	1996	*	Exon	1	116754467	116755021	555	1	914	ENST00000369477.1	8506	ENSG00000116824
DPP6	dipeptidyl peptidase like 6	-0.121216	-0.508792	0.26636	2.97171	-0.648276	0.523456	0.787801	-5.51807	peak_153078	Day0vsDay27	chr7	153619738	153620504	767	*	Distal Intergenic	7	153748133	154893286	1145154	1	1804	ENST00000706130.1	-127629	ENSG00000130226
CYP2E1	cytochrome P450 family 2 subfamily E member 1	-0.121215	-0.531456	0.289026	3.81851	-0.619811	0.542998	0.947475	-5.70666	peak_24712	Day0vsDay8	chr10	133520020	133520852	833	*	Promoter (<=1kb)	10	133520406	133539122	18717	1	1571	ENST00000463117.6	0	ENSG00000130649
PRDM13	PR/SET domain 13	-0.121215	-0.556891	0.314462	3.25608	-0.592117	0.561225	0.864633	-5.34668	peak_139554	Day0vsDay15	chr6	99606751	99607115	365	*	Promoter (<=1kb)	6	99606774	99615578	8805	1	59336	ENST00000369214.2	0	ENSG00000112238
SEM1	SEM1 26S proteasome subunit	-0.121211	-0.990064	0.747642	0.12848	-0.28917	0.775135	0.974789	-5.6314	peak_149490	Day0vsDay8	chr7	96629734	96630825	1092	*	Intron	7	96622430	96645932	23503	2	7979	ENST00000616956.1	15107	ENSG00000127922
CRAMP1	cramped chromatin regulator homolog 1	-0.12121	-0.743064	0.500644	-0.141916	-0.406854	0.68843	0.9091	-5.38928	peak_56783	Day0vsDay15	chr16	1611714	1612628	915	*	Promoter (<=1kb)	16	1612337	1614798	2462	1	57585	ENST00000674071.1	0	ENSG00000007545
LOC105377043	uncharacterized LOC105377043	-0.121207	-1.09644	0.854031	-1.19264	-0.25972	0.79771	0.926693	-5.62617	peak_109468	Day0vsDay27	chr3	40700608	40701793	1186	*	Distal Intergenic	3	40719859	40793390	73532	1	105377043	ENST00000665970.1	-18066	ENSG00000231873
SLC22A16	solute carrier family 22 member 16	-0.121204	-0.517451	0.275044	4.99905	-0.636471	0.532534	0.853502	-5.31004	peak_140044	Day0vsDay15	chr6	110486377	110487165	789	*	Distal Intergenic	6	110455429	110476641	21213	2	85413	ENST00000461487.1	-9736	ENSG00000004809
BTNL8	butyrophilin like 8	-0.121203	-0.645986	0.403579	-0.00621339	-0.492003	0.628461	0.847791	-5.56846	peak_134446	Day0vsDay27	chr5	180948100	180948748	649	*	3' UTR	5	180911489	180949633	38145	1	79908	ENST00000503543.1	36611	ENSG00000113303
PEX14	peroxisomal biogenesis factor 14	-0.121203	-0.540738	0.298331	5.16207	-0.615719	0.546137	0.801759	-5.5036	peak_1241	Day0vsDay27	chr1	10510543	10511663	1121	*	Intron	1	10535888	10536289	402	1	5195	ENST00000492696.1	-24225	ENSG00000142655
LOC107985416	uncharacterized LOC107985416	-0.121202	-0.508306	0.265903	4.53575	-0.648991	0.523003	0.849658	-5.31011	peak_97371	Day0vsDay15	chr20	31559932	31560620	689	*	Promoter (<=1kb)	20	31559616	31577923	18308	1	107985416	ENST00000619859.1	316	NA
TRPA2P	transient receptor potential cation channel subfamily A member 2, pseudogene	-0.121202	-0.530924	0.288521	1.40806	-0.61494	0.546278	0.858626	-5.34237	peak_158093	Day0vsDay15	chr8	72169973	72170933	961	*	Distal Intergenic	8	72202751	72251565	48815	2	392232	ENST00000503430.1	80632	NA
DOK4	docking protein 4	-0.121201	-0.599206	0.356805	4.19675	-0.525772	0.605249	0.88035	-5.36843	peak_60490	Day0vsDay15	chr16	57475709	57476703	995	*	Promoter (<=1kb)	16	57475514	57476310	797	2	55715	ENST00000563483.1	0	ENSG00000125170
CCDC88C	coiled-coil domain containing 88C	-0.121198	-0.510516	0.26812	1.87861	-0.654785	0.520682	0.848574	-5.29619	peak_49254	Day0vsDay15	chr14	91398097	91398531	435	*	Intron	14	91342143	91408758	66616	2	440193	ENST00000553437.1	10227	ENSG00000015133
LINC02234	long intergenic non-protein coding RNA 2234	-0.121193	-0.663294	0.420907	3.34819	-0.463401	0.647589	0.895594	-5.39679	peak_129352	Day0vsDay15	chr5	97685741	97686257	517	*	Intron	5	97840912	97923497	82586	1	109729164	ENST00000669006.1	-154655	ENSG00000248202
PKN1	protein kinase N1	-0.121191	-0.618426	0.376045	1.31417	-0.505201	0.618397	0.842471	-5.59714	peak_77150	Day0vsDay27	chr19	14432926	14434453	1528	*	Promoter (<=1kb)	19	14433053	14446436	13384	1	5585	ENST00000585619.5	0	ENSG00000123143
TRRAP	transformation/transcription domain associated protein	-0.12118	-0.5853	0.34294	3.4995	-0.549221	0.589539	0.87554	-5.35201	peak_149662	Day0vsDay15	chr7	98969198	98970203	1006	*	Promoter (<=1kb)	7	98970187	99036477	66291	1	8295	ENST00000360902.2	0	ENSG00000196367
THSD1	thrombospondin type 1 domain containing 1	-0.121175	-0.464297	0.221947	3.65012	-0.745276	0.466156	0.826718	-5.25321	peak_43205	Day0vsDay15	chr13	52399807	52400043	237	*	Exon	13	52377167	52406172	29006	2	55901	ENST00000258613.5	6129	ENSG00000136114
RDH10-AS1	RDH10 antisense RNA 1	-0.12117	-0.483293	0.240953	2.69395	-0.707254	0.488374	0.765595	-5.45442	peak_158138	Day0vsDay27	chr8	73356292	73356967	676	*	Promoter (<=1kb)	8	73310906	73356461	45556	2	101926926	ENST00000514599.5	0	ENSG00000250295
PTER	phosphotriesterase related	-0.121168	-0.637004	0.394668	5.40551	-0.487181	0.631874	0.956954	-5.79035	peak_16343	Day0vsDay8	chr10	16436310	16437628	1319	*	Promoter (<=1kb)	10	16436943	16513745	76803	1	9317	ENST00000423462.6	0	ENSG00000165983
LINC02054	long intergenic non-protein coding RNA 2054	-0.121168	-0.551408	0.309073	3.13509	-0.597517	0.557914	0.808045	-5.52597	peak_116518	Day0vsDay27	chr3	184400773	184401781	1009	*	Promoter (<=1kb)	3	184401537	184426836	25300	1	105374250	ENST00000478780.1	0	ENSG00000224153
CD5	CD5 molecule	-0.121166	-0.504475	0.262143	2.59171	-0.657553	0.519197	0.848175	-5.30864	peak_28247	Day0vsDay15	chr11	61119844	61121205	1362	*	Intron	11	61102509	61119359	16851	1	921	ENST00000544014.1	17335	ENSG00000110448
OLFML2B	olfactomedin like 2B	-0.121166	-1.242	0.999669	-0.142816	-0.224076	0.824747	0.981645	-5.60954	peak_9936	Day0vsDay8	chr1	161985553	161986584	1032	*	Promoter (<=1kb)	1	161983553	161985232	1680	2	25903	ENST00000367938.1	-321	ENSG00000162745
SSBP3	single stranded DNA binding protein 3	-0.121162	-0.624725	0.382402	3.41331	-0.500942	0.622412	0.84463	-5.57936	peak_5409	Day0vsDay27	chr1	54287174	54287940	767	*	Exon	1	54239096	54257266	18171	2	23648	ENST00000420121.5	-29908	ENSG00000157216
TMEM238L	transmembrane protein 238 like	-0.121157	-0.486267	0.243952	4.59635	-0.701309	0.492719	0.837087	-5.27407	peak_64545	Day0vsDay15	chr17	10791939	10792479	541	*	Exon	17	10795578	10797924	2347	2	100289255	ENST00000578763.1	5445	ENSG00000263429
PANK3	pantothenate kinase 3	-0.121153	-0.537766	0.29546	4.74889	-0.603663	0.553824	0.947774	-5.72922	peak_133031	Day0vsDay8	chr5	168614559	168615463	905	*	Distal Intergenic	5	168548495	168579368	30874	2	79646	ENST00000239231.7	-35191	ENSG00000120137
EHMT1	euchromatic histone lysine methyltransferase 1	-0.121152	-0.498503	0.2562	4.41444	-0.673123	0.509805	0.844794	-5.29027	peak_168677	Day0vsDay15	chr9	137694928	137695609	682	*	Intron	9	137685288	137711018	25731	1	79813	ENST00000636186.1	9640	ENSG00000181090
LMNB2	lamin B2	-0.121151	-0.647137	0.404835	1.99081	-0.484802	0.633425	0.957469	-5.72982	peak_75457	Day0vsDay8	chr19	2440860	2441437	578	*	Intron	19	2434295	2437158	2864	2	84823	ENST00000527409.1	-3702	ENSG00000176619
LRRK2	leucine rich repeat kinase 2	-0.12115	-0.672148	0.429849	1.31445	-0.455752	0.652995	0.960431	-5.70249	peak_35501	Day0vsDay8	chr12	40181432	40181793	362	*	Intron	12	40196744	40283952	87209	1	120892	ENST00000416796.5	-14951	ENSG00000188906
LINC00398	long intergenic non-protein coding RNA 398	-0.121145	-0.648578	0.406288	5.09622	-0.49292	0.628322	0.956572	-5.78604	peak_42153	Day0vsDay8	chr13	30832593	30833474	882	*	Intron	13	30803207	30882830	79624	1	100874158	ENST00000715721.1	29386	ENSG00000237879
DDX47	DEAD-box helicase 47	-0.121142	-0.619796	0.377512	1.72876	-0.503561	0.619531	0.955888	-5.68267	peak_34670	Day0vsDay8	chr12	12802977	12803542	566	*	Intron	12	12813316	12825107	11792	1	51202	ENST00000541537.5	-9774	ENSG00000213782
LOC124903394	uncharacterized LOC124903394	-0.121141	-0.911982	0.669699	-0.231373	-0.319003	0.752951	0.908352	-5.63296	peak_50682	Day0vsDay27	chr14	104436199	104437721	1523	*	Distal Intergenic	14	104376530	104378951	2422	2	124903394	ENST00000557687.1	-57248	NA
HSPG2	heparan sulfate proteoglycan 2	-0.121135	-1.14673	0.904457	0.499134	-0.244823	0.808842	0.979407	-5.54861	peak_2477	Day0vsDay8	chr1	21873841	21875189	1349	*	Promoter (<=1kb)	1	21872859	21874706	1848	2	3339	ENST00000427897.1	0	ENSG00000142798
ACOT6	acyl-CoA thioesterase 6	-0.121135	-0.662144	0.419875	0.631342	-0.470946	0.643035	0.855263	-5.55452	peak_48385	Day0vsDay27	chr14	73612322	73613283	962	*	Promoter (<=1kb)	14	73612517	73619888	7372	1	641372	ENST00000645972.2	0	ENSG00000205669
AUTS2	activator of transcription and developmental regulator AUTS2	-0.121135	-0.869041	0.626772	0.380296	-0.33572	0.740234	0.969552	-5.50514	peak_148182	Day0vsDay8	chr7	70587081	70587695	615	*	Intron	7	70596085	70792485	196401	1	26053	ENST00000644506.1	-8390	ENSG00000158321
BORCS7	BLOC-1 related complex subunit 7	-0.121127	-0.551969	0.309714	4.41611	-0.58746	0.564202	0.865756	-5.33434	peak_21728	Day0vsDay15	chr10	102853957	102854865	909	*	Promoter (<=1kb)	10	102854259	102864961	10703	1	119032	ENST00000339834.10	0	ENSG00000166275
CELSR3	cadherin EGF LAG seven-pass G-type receptor 3	-0.121122	-0.509889	0.267644	2.8541	-0.652909	0.521993	0.786879	-5.49262	peak_110196	Day0vsDay27	chr3	48662809	48663154	346	*	Promoter (<=1kb)	3	48636463	48662886	26424	2	1951	ENST00000164024.5	0	ENSG00000008300
SEMA4C	semaphorin 4C	-0.12112	-0.672222	0.429982	-0.0896595	-0.455555	0.653135	0.860799	-5.66317	peak_87296	Day0vsDay27	chr2	96869788	96871181	1394	*	Promoter (<=1kb)	2	96859718	96870080	10363	2	54910	ENST00000305476.10	0	ENSG00000168758
CCDC80	coiled-coil domain containing 80	-0.121117	-0.536379	0.294144	0.36379	-0.608519	0.54992	0.860125	-5.32537	peak_112824	Day0vsDay15	chr3	112655055	112655262	208	*	Distal Intergenic	3	112640721	112649447	8727	2	151887	ENST00000473959.5	-5608	ENSG00000091986
BNIP1	BCL2 interacting protein 1	-0.121115	-0.669281	0.427051	-0.207516	-0.457977	0.651421	0.859768	-5.63252	peak_133542	Day0vsDay27	chr5	173177576	173178112	537	*	Distal Intergenic	5	173159976	173161877	1902	1	662	ENST00000519459.2	17600	ENSG00000113734
FSTL4	follistatin like 4	-0.121114	-0.681792	0.439565	1.08621	-0.447751	0.658672	0.899189	-5.38407	peak_130773	Day0vsDay15	chr5	133708126	133708844	719	*	Distal Intergenic	5	133196455	133612541	416087	2	23105	ENST00000265342.12	-95585	ENSG00000053108
NPFFR1	neuropeptide FF receptor 1	-0.121105	-0.640049	0.397838	3.14972	-0.498095	0.624514	0.956081	-5.66356	peak_19269	Day0vsDay8	chr10	70322878	70325026	2149	*	Exon	10	70247329	70284004	36676	2	64106	ENST00000277942.7	-38874	ENSG00000148734
EGFEM1P	EGF like and EMI domain containing 1, pseudogene	-0.121105	-0.52646	0.28425	4.55622	-0.619735	0.543035	0.857395	-5.32479	peak_115889	Day0vsDay15	chr3	168763280	168763767	488	*	Intron	3	168792141	168794114	1974	1	93556	ENST00000510136.1	-28374	NA
LOC150935	uncharacterized LOC150935	-0.121105	-1.08392	0.841711	0.244963	-0.26072	0.796712	0.978388	-5.49618	peak_95125	Day0vsDay8	chr2	239677224	239678247	1024	*	Distal Intergenic	2	239762860	239802883	40024	1	150935	ENST00000407524.1	-84613	NA
LINC01121	long intergenic non-protein coding RNA 1121	-0.121104	-0.537598	0.29539	1.93349	-0.602707	0.552812	0.805003	-5.54034	peak_84604	Day0vsDay27	chr2	45220301	45220828	528	*	Intron	2	45174340	45192656	18317	2	400952	ENST00000413669.3	-27645	ENSG00000205054
SLC12A5	solute carrier family 12 member 5	-0.121103	-0.580828	0.338622	4.11928	-0.548614	0.589972	0.827489	-5.55192	peak_98720	Day0vsDay27	chr20	46029192	46029994	803	*	Promoter (<=1kb)	20	46029196	46041160	11965	1	57468	ENST00000372315.4	0	ENSG00000124140
MIR6749	microRNA 6749	-0.121103	-0.609738	0.367533	2.89023	-0.517766	0.610797	0.8385	-5.57326	peak_28733	Day0vsDay27	chr11	64900116	64900794	679	*	Promoter (1-2kb)	11	64902387	64902455	69	2	102466727	ENST00000617008.1	1661	ENSG00000274314
LINC02768	long intergenic non-protein coding RNA 2768	-0.121101	-0.751539	0.509337	0.715736	-0.399685	0.693642	0.910851	-5.4265	peak_14302	Day0vsDay15	chr1	235945655	235946739	1085	*	Intron	1	235957879	235971825	13947	2	105373212	ENST00000443207.1	25086	NA
CYP2B6	cytochrome P450 family 2 subfamily B member 6	-0.121101	-0.800248	0.558047	1.29117	-0.391597	0.70078	0.965679	-5.72035	peak_79385	Day0vsDay8	chr19	41016567	41017071	505	*	3' UTR	19	41009677	41017847	8171	1	1555	ENST00000597612.1	6890	ENSG00000197408
HCG22	HLA complex group 22 (non-protein coding)	-0.121093	-0.542719	0.300534	5.45184	-0.601968	0.554915	0.862689	-5.32663	peak_136489	Day0vsDay15	chr6	31042812	31043167	356	*	Distal Intergenic	6	31053450	31059890	6441	1	285834	ENST00000565192.1	-10283	ENSG00000228789
MIER1	MIER1 transcriptional regulator	-0.12109	-0.634623	0.392444	1.91144	-0.488761	0.629805	0.956758	-5.71646	peak_6009	Day0vsDay8	chr1	66980807	66982344	1538	*	Exon	1	66958911	66960078	1168	1	57708	ENST00000493357.1	21896	ENSG00000198160
LINC00366	long intergenic non-protein coding RNA 366	-0.121089	-1.2697	1.02752	0.704032	-0.218518	0.829022	0.981864	-5.48774	peak_42413	Day0vsDay8	chr13	38560569	38561120	552	*	Distal Intergenic	13	38567715	38579415	11701	1	100874147	ENST00000653597.1	-6595	NA
FAM131C	family with sequence similarity 131 member C	-0.121088	-0.628824	0.386648	0.416768	-0.494334	0.625927	0.887672	-5.40218	peak_1835	Day0vsDay15	chr1	16087835	16089318	1484	*	Distal Intergenic	1	16057769	16073651	15883	2	348487	ENST00000375662.5	-14184	ENSG00000185519
PPP2R5C	protein phosphatase 2 regulatory subunit B'gamma	-0.121087	-0.608251	0.366077	5.47081	-0.517767	0.610879	0.954756	-5.77452	peak_50333	Day0vsDay8	chr14	101841101	101841470	370	*	Intron	14	101824838	101856885	32048	1	5527	ENST00000556373.1	16263	ENSG00000078304
CD8A	CD8 subunit alpha	-0.121087	-0.519304	0.277131	3.58194	-0.632654	0.53459	0.795164	-5.50604	peak_86792	Day0vsDay27	chr2	86793763	86794085	323	*	Promoter (2-3kb)	2	86784622	86791304	6683	2	925	ENST00000699436.1	-2459	ENSG00000153563
PTPRG	protein tyrosine phosphatase receptor type G	-0.121086	-0.687885	0.445714	3.60549	-0.445653	0.660944	0.865137	-5.60045	peak_111151	Day0vsDay27	chr3	61925637	61926499	863	*	Intron	3	62217583	62293551	75969	1	5793	ENST00000475012.5	-291084	ENSG00000144724
PERM1	PPARGC1 and ESRR induced regulator, muscle 1	-0.121079	-0.662581	0.420423	2.8905	-0.463885	0.647679	0.959915	-5.76944	peak_36	Day0vsDay8	chr1	975791	976757	967	*	Promoter (<=1kb)	1	975205	976641	1437	2	84808	ENST00000479361.1	0	ENSG00000187642
LINC02961	long intergenic non-protein coding RNA 2961	-0.121078	-0.592194	0.350039	4.37268	-0.533825	0.600359	0.95305	-5.76665	peak_14178	Day0vsDay8	chr1	234758590	234759590	1001	*	Promoter (<=1kb)	1	234757619	234760056	2438	2	100130249	ENST00000640945.1	466	ENSG00000279261
NTHL1	nth like DNA glycosylase 1	-0.121076	-0.553914	0.311763	4.38719	-0.579813	0.56788	0.949002	-5.73358	peak_56860	Day0vsDay8	chr16	2047352	2048568	1217	*	Promoter (<=1kb)	16	2039815	2047866	8052	2	4913	ENST00000219066.5	0	ENSG00000065057
GVINP1	GTPase, very large interferon inducible pseudogene 1	-0.121074	-0.783396	0.541249	2.75545	-0.381382	0.707185	0.887804	-5.62653	peak_25572	Day0vsDay27	chr11	6733256	6734183	928	*	Exon	11	6714610	6721880	7271	2	387751	ENST00000531871.3	-11376	ENSG00000254838
SLC19A1	solute carrier family 19 member 1	-0.121073	-0.77479	0.532644	-0.644889	-0.383897	0.704707	0.886973	-5.67228	peak_102801	Day0vsDay27	chr21	45524890	45525538	649	*	Intron	21	45493572	45531541	37970	2	6573	ENST00000417954.5	6003	ENSG00000173638
TMEM91	transmembrane protein 91	-0.121071	-0.526558	0.284416	4.83201	-0.62708	0.538888	0.855967	-5.31482	peak_79441	Day0vsDay15	chr19	41385934	41386305	372	*	Intron	19	41382801	41384080	1280	1	641649	ENST00000535712.1	3133	ENSG00000142046
MUC21	mucin 21, cell surface associated	-0.12107	-0.465223	0.223082	2.68937	-0.729702	0.474487	0.830772	-5.26236	peak_136485	Day0vsDay15	chr6	30989594	30990159	566	*	3' UTR	6	30983718	30989903	6186	1	394263	ENST00000376296.3	5876	ENSG00000204544
TMEM117	transmembrane protein 117	-0.121067	-0.658352	0.416219	6.27626	-0.46836	0.645086	0.95925	-5.79521	peak_35591	Day0vsDay8	chr12	44015435	44015701	267	*	Intron	12	44073512	44376724	303213	1	84216	ENST00000553253.5	-57811	ENSG00000139173
MEGF11	multiple EGF like domains 11	-0.121066	-0.545068	0.302935	3.83585	-0.591852	0.55993	0.948849	-5.72603	peak_53740	Day0vsDay8	chr15	66212086	66212815	730	*	Intron	15	65895296	66253737	358442	2	84465	ENST00000288745.7	40922	ENSG00000157890
LOC101926907	uncharacterized LOC101926907	-0.121049	-0.611672	0.369574	4.31463	-0.517959	0.610948	0.954756	-5.77621	peak_5675	Day0vsDay8	chr1	58816073	58816737	665	*	Promoter (1-2kb)	1	58814435	58816042	1608	1	101926907	ENST00000702876.1	1638	ENSG00000234807
LOC102723324	uncharacterized LOC102723324	-0.121047	-0.534321	0.292226	3.14247	-0.631522	0.535976	0.85496	-5.30657	peak_166603	Day0vsDay15	chr9	121399454	121400614	1161	*	Intron	9	121375241	121452177	76937	1	102723324	ENST00000440807.1	24213	ENSG00000227355
RBM12	RNA binding motif protein 12	-0.121042	-0.621374	0.37929	5.73307	-0.502513	0.621376	0.955949	-5.78128	peak_97811	Day0vsDay8	chr20	35663683	35665259	1577	*	Promoter (<=1kb)	20	35648925	35664900	15976	2	10137	ENST00000374114.8	0	ENSG00000244462
LOC100129534	small nuclear ribonucleoprotein polypeptide N pseudogene	-0.121041	-0.893382	0.6513	0.272074	-0.324848	0.748338	0.928013	-5.47319	peak_296	Day0vsDay15	chr1	2344570	2345473	904	*	Intron	1	2351644	2351857	214	2	100129534	ENST00000417061.2	6384	ENSG00000292993
SQOR	sulfide quinone oxidoreductase	-0.121025	-0.667171	0.425122	6.29409	-0.460823	0.650443	0.959997	-5.7985	peak_52700	Day0vsDay8	chr15	45649732	45650798	1067	*	Intron	15	45645881	45669946	24066	1	58472	ENST00000561493.5	3851	ENSG00000137767
ZNF658	zinc finger protein 658	-0.121022	-0.571006	0.328962	-0.447896	-0.568225	0.576774	0.820012	-5.51204	peak_163820	Day0vsDay27	chr9	66800046	66800686	641	*	Distal Intergenic	9	66856426	66919359	62934	1	26149	ENST00000619925.4	-55740	ENSG00000274349
CKMT2	creatine kinase, mitochondrial 2	-0.121017	-0.503349	0.261315	3.57922	-0.672586	0.509763	0.844794	-5.28848	peak_128820	Day0vsDay15	chr5	81184775	81185702	928	*	Intron	5	81233320	81255057	21738	1	1160	ENST00000511719.5	-47618	ENSG00000131730
MGLL	monoglyceride lipase	-0.121013	-0.847485	0.605458	-0.836786	-0.347746	0.731454	0.922519	-5.47363	peak_113806	Day0vsDay15	chr3	127745887	127746900	1014	*	Intron	3	127692117	127736357	44241	2	11343	ENST00000398101.7	-9530	ENSG00000074416
SDHA	succinate dehydrogenase complex flavoprotein subunit A	-0.121008	-1.41046	1.16844	-0.437496	-0.196024	0.84674	0.983541	-5.57302	peak_124818	Day0vsDay8	chr5	234865	236015	1151	*	Promoter (<=1kb)	5	234421	256679	22259	1	6389	ENST00000511810.5	444	ENSG00000073578
NIN	ninein	-0.121008	-0.486389	0.244373	3.40824	-0.696231	0.496582	0.839124	-5.2832	peak_47066	Day0vsDay15	chr14	50784055	50784556	502	*	Intron	14	50763751	50793729	29979	2	51199	ENST00000706710.1	9173	ENSG00000100503
KCNJ6-AS1	KCNJ6 antisense RNA 1	-0.121007	-0.517954	0.275939	4.626	-0.631883	0.533918	0.854071	-5.31541	peak_101951	Day0vsDay15	chr21	37665989	37666412	424	*	Intron	21	37698555	37740702	42148	1	105372799	ENST00000711629.1	-32143	ENSG00000292434
TOMM5	translocase of outer mitochondrial membrane 5	-0.121002	-0.493172	0.251168	3.01572	-0.678279	0.506057	0.776666	-5.49177	peak_163425	Day0vsDay27	chr9	37594550	37594775	226	*	Promoter (1-2kb)	9	37588458	37592604	4147	2	401505	ENST00000401811.3	-1946	ENSG00000175768
MADCAM1-AS1	MADCAM1 antisense RNA 1	-0.121002	-1.05791	0.815907	0.71361	-0.269822	0.79037	0.977413	-5.52396	peak_75027	Day0vsDay8	chr19	510635	512001	1367	*	Promoter (2-3kb)	19	490046	507833	17788	2	105372232	ENST00000592413.2	-2802	NA
MAP1S	microtubule associated protein 1S	-0.120998	-0.5144	0.272405	5.28109	-0.656216	0.520609	0.848544	-5.29762	peak_77622	Day0vsDay15	chr19	17733572	17734179	608	*	Promoter (<=1kb)	19	17733020	17734513	1494	1	55201	ENST00000601097.1	552	ENSG00000130479
SYTL1	synaptotagmin like 1	-0.120994	-0.57897	0.336982	2.73764	-0.569113	0.576569	0.819978	-5.54493	peak_3120	Day0vsDay27	chr1	27348839	27350141	1303	*	Promoter (<=1kb)	1	27349476	27351545	2070	1	84958	ENST00000496001.5	0	ENSG00000142765
PAX6	paired box 6	-0.120994	-0.571111	0.329123	1.53899	-0.557179	0.58298	0.872895	-5.3756	peak_26847	Day0vsDay15	chr11	31816948	31818560	1613	*	Promoter (<=1kb)	11	31784792	31817961	33170	2	5080	ENST00000638914.3	0	ENSG00000007372
ADORA2A	adenosine A2a receptor	-0.120987	-0.629727	0.387752	1.78692	-0.495946	0.625354	0.95618	-5.70502	peak_104101	Day0vsDay8	chr22	24460442	24461263	822	*	Exon	22	24432840	24433634	795	1	135	ENST00000439591.1	27602	ENSG00000128271
ZDHHC22	zinc finger DHHC-type palmitoyltransferase 22	-0.120981	-0.575686	0.333723	5.83679	-0.554104	0.586355	0.951942	-5.75386	peak_48712	Day0vsDay8	chr14	77141015	77141870	856	*	Promoter (<=1kb)	14	77131270	77141791	10522	2	283576	ENST00000319374.4	0	ENSG00000177108
ATG16L1	autophagy related 16 like 1	-0.120977	-0.849053	0.607099	-0.712911	-0.353749	0.727834	0.921454	-5.35043	peak_94326	Day0vsDay15	chr2	233293071	233293676	606	*	Promoter (2-3kb)	2	233290107	233294519	4413	1	55054	ENST00000473865.1	2964	ENSG00000085978
SCGB3A1	secretoglobin family 3A member 1	-0.120974	-0.533596	0.291648	5.02043	-0.61085	0.549117	0.947642	-5.72129	peak_134406	Day0vsDay8	chr5	180589802	180592019	2218	*	Promoter (<=1kb)	5	180590105	180591163	1059	2	92304	ENST00000512120.1	0	ENSG00000161055
LOC105376654	uncharacterized LOC105376654	-0.120973	-0.750513	0.508567	-0.203147	-0.4018	0.691978	0.880372	-5.60507	peak_27600	Day0vsDay27	chr11	45537967	45538974	1008	*	Intron	11	45531320	45542473	11154	2	105376654	ENST00000525855.1	3499	ENSG00000254746
YTHDF1	YTH N6-methyladenosine RNA binding protein F1	-0.120972	-0.571905	0.329961	2.62209	-0.558182	0.583368	0.87301	-5.36354	peak_100403	Day0vsDay15	chr20	63210012	63210436	425	*	Intron	20	63195429	63216131	20703	2	54915	ENST00000370339.8	5695	ENSG00000149658
TFCP2	transcription factor CP2	-0.120963	-0.556017	0.314092	5.79705	-0.577014	0.571136	0.949285	-5.74277	peak_36041	Day0vsDay8	chr12	51172341	51173563	1223	*	Promoter (<=1kb)	12	51093656	51173135	79480	2	7024	ENST00000257915.10	0	ENSG00000135457
CNBD1	cyclic nucleotide binding domain containing 1	-0.120961	-0.62806	0.386138	6.12794	-0.494436	0.625856	0.95618	-5.78554	peak_158616	Day0vsDay8	chr8	87051903	87052519	617	*	Intron	8	87044492	87284722	240231	1	168975	ENST00000522427.1	7411	ENSG00000176571
CHEK2P2	CHEK2 pseudogene 2	-0.120957	-0.762728	0.520814	-0.017171	-0.401543	0.693099	0.910579	-5.3586	peak_51147	Day0vsDay15	chr15	20273946	20274322	377	*	Intron	15	20282744	20291558	8815	1	646096	ENST00000555186.5	-8422	ENSG00000290857
MIR346	microRNA 346	-0.120953	-1.04846	0.806556	0.708513	-0.270306	0.789422	0.977361	-5.53819	peak_20540	Day0vsDay8	chr10	86122698	86124407	1710	*	Intron	10	86264694	86264788	95	2	442911	ENST00000362234.2	140381	ENSG00000199104
EVX1	even-skipped homeobox 1	-0.120953	-0.553447	0.311542	5.14946	-0.583529	0.567071	0.94898	-5.73591	peak_145464	Day0vsDay8	chr7	27235284	27236525	1242	*	Distal Intergenic	7	27242700	27246425	3726	1	2128	ENST00000222761.7	-6175	ENSG00000106038
LIMS1-AS1	LIMS1 antisense RNA 1	-0.120947	-0.638398	0.396504	2.49026	-0.486316	0.632643	0.890441	-5.39424	peak_88125	Day0vsDay15	chr2	108687766	108688542	777	*	Distal Intergenic	2	108676795	108678601	1807	2	106182118	ENST00000411710.1	-9165	ENSG00000228763
WDR1	WD repeat domain 1	-0.120946	-0.868944	0.627052	3.07504	-0.338348	0.73893	0.969552	-5.7794	peak_118767	Day0vsDay8	chr4	10106387	10107033	647	*	Promoter (<=1kb)	4	10074489	10106550	32062	2	9948	ENST00000264785.12	0	ENSG00000071127
CCSER1	coiled-coil serine rich protein 1	-0.120938	-0.644286	0.40241	5.98164	-0.481396	0.636033	0.958034	-5.78951	peak_121512	Day0vsDay8	chr4	90569298	90570808	1511	*	Intron	4	90628021	90642471	14451	1	401145	ENST00000502478.1	-57213	ENSG00000184305
TFDP1	transcription factor Dp-1	-0.120934	-0.498612	0.256745	4.61657	-0.67259	0.509917	0.844794	-5.29408	peak_45602	Day0vsDay15	chr13	113586766	113587182	417	*	Promoter (1-2kb)	13	113585426	113633287	47862	1	7027	ENST00000453989.2	1340	ENSG00000198176
LINC02162	long intergenic non-protein coding RNA 2162	-0.120933	-0.605903	0.364036	2.10069	-0.516879	0.610352	0.838401	-5.58922	peak_125352	Day0vsDay27	chr5	3349658	3350158	501	*	Distal Intergenic	5	3452816	3461660	8845	1	105374624	ENST00000512521.1	-102658	ENSG00000249830
MCF2L	MCF.2 cell line derived transforming sequence like	-0.120932	-0.93606	0.694196	-0.569356	-0.309396	0.760056	0.931744	-5.47793	peak_45497	Day0vsDay15	chr13	112968302	112969841	1540	*	Promoter (<=1kb)	13	112968500	113099739	131240	1	23263	ENST00000397030.5	0	ENSG00000126217
LINC01063	long intergenic non-protein coding RNA 1063	-0.120924	-0.479722	0.237874	3.71619	-0.698585	0.492066	0.837054	-5.28577	peak_117327	Day0vsDay15	chr3	196620089	196620615	527	*	Distal Intergenic	3	196631498	196632700	1203	2	101929769	ENST00000441644.2	12085	NA
MSI2	musashi RNA binding protein 2	-0.12092	-0.504131	0.262291	3.38291	-0.654061	0.519792	0.848406	-5.31262	peak_68163	Day0vsDay15	chr17	57552376	57552599	224	*	Intron	17	57529676	57596950	67275	1	124540	ENST00000674574.1	22700	ENSG00000153944
MIR4762	microRNA 4762	-0.12092	-0.795972	0.554132	-0.537393	-0.373423	0.712845	0.890389	-5.63884	peak_106386	Day0vsDay27	chr22	45763612	45764193	582	*	Intron	22	45760524	45760598	75	1	100616253	ENST00000585261.1	3088	ENSG00000264160
LOC124900264	small nucleolar RNA SNORA20	-0.120917	-0.900646	0.658813	-0.434678	-0.321439	0.750885	0.928763	-5.46682	peak_158356	Day0vsDay15	chr8	80297109	80297470	362	*	Intron	8	80316939	80317069	131	2	124900264	ENST00000383922.1	19599	ENSG00000206649
SPEG	striated muscle enriched protein kinase	-0.120913	-0.860133	0.618306	1.18244	-0.343361	0.735791	0.969541	-5.54695	peak_93474	Day0vsDay8	chr2	219464583	219465301	719	*	Exon	2	219461385	219466862	5478	1	10290	ENST00000396689.2	3198	ENSG00000072195
USP10	ubiquitin specific peptidase 10	-0.120912	-0.90511	0.663287	-0.523322	-0.319595	0.752264	0.908013	-5.69788	peak_62285	Day0vsDay27	chr16	84786653	84787136	484	*	Distal Intergenic	16	84768267	84778987	10721	1	9100	ENST00000567526.1	18386	ENSG00000103194
LOC124901310	uncharacterized LOC124901310	-0.12091	-0.52908	0.287259	5.50665	-0.614725	0.546513	0.858701	-5.32139	peak_137015	Day0vsDay15	chr6	35601214	35603032	1819	*	Intron	6	35563135	35566952	3818	2	124901310	ENST00000688067.1	-34262	ENSG00000289456
MGC15885	uncharacterized protein MGC15885	-0.12091	-0.52669	0.284869	2.71134	-0.629902	0.53657	0.796238	-5.52026	peak_53385	Day0vsDay27	chr15	62608538	62609099	562	*	Intron	15	62637636	62645181	7546	2	197003	ENST00000560347.1	36082	ENSG00000259458
ABCB11	ATP binding cassette subfamily B member 11	-0.120904	-0.533515	0.291706	3.28734	-0.625128	0.53976	0.856138	-5.32691	peak_91221	Day0vsDay15	chr2	169034339	169034705	367	*	Distal Intergenic	2	168920781	169031324	110544	2	8647	ENST00000650372.1	-3015	ENSG00000073734
EMP1	epithelial membrane protein 1	-0.120901	-0.529443	0.287641	5.46642	-0.619593	0.543367	0.857395	-5.31797	peak_34699	Day0vsDay15	chr12	13202940	13203567	628	*	Intron	12	13196786	13214800	18015	1	2012	ENST00000396301.7	6154	ENSG00000134531
FRG2B	FSHD region gene 2 family member B	-0.120899	-0.626178	0.384379	1.09959	-0.495963	0.624795	0.886984	-5.4176	peak_24735	Day0vsDay15	chr10	133762970	133764128	1159	*	Distal Intergenic	10	133623895	133626795	2901	2	441581	ENST00000425520.2	-136175	ENSG00000225899
WDR27	WD repeat domain 27	-0.120893	-0.79218	0.550395	1.64761	-0.378999	0.708942	0.966882	-5.72996	peak_143427	Day0vsDay8	chr6	169683650	169684960	1311	*	Intron	6	169664286	169670693	6408	2	253769	ENST00000496752.1	-12957	ENSG00000184465
TNS3	tensin 3	-0.120891	-0.522342	0.28056	4.25755	-0.628594	0.537714	0.855714	-5.31487	peak_146872	Day0vsDay15	chr7	47495292	47496223	932	*	Intron	7	47424159	47481285	57127	2	64759	ENST00000415929.5	-14007	ENSG00000136205
KLRG1	killer cell lectin like receptor G1	-0.120889	-0.531045	0.289266	4.21949	-0.610938	0.547446	0.859151	-5.33215	peak_34352	Day0vsDay15	chr12	8989408	8989853	446	*	Promoter (<=1kb)	12	8989546	9010751	21206	1	10219	ENST00000356986.8	0	ENSG00000139187
CARNMT1-AS1	CARNMT1 antisense RNA 1	-0.120888	-1.41678	1.17501	0.173929	-0.194412	0.848038	0.983541	-5.51203	peak_164111	Day0vsDay8	chr9	74951740	74953387	1648	*	Promoter (<=1kb)	9	74952968	74996293	43326	1	101927380	ENST00000455609.1	0	NA
EIF4A2	eukaryotic translation initiation factor 4A2	-0.120882	-0.667047	0.425283	-0.261269	-0.45877	0.650859	0.89691	-5.41989	peak_116702	Day0vsDay15	chr3	186782770	186784521	1752	*	Promoter (<=1kb)	3	186783205	186784659	1455	1	1974	ENST00000441007.5	0	ENSG00000156976
MLPH	melanophilin	-0.120874	-0.645243	0.403496	2.50687	-0.482604	0.634878	0.957823	-5.71688	peak_94765	Day0vsDay8	chr2	237558810	237559545	736	*	Distal Intergenic	2	237552027	237553811	1785	1	79083	ENST00000489967.1	6783	ENSG00000115648
ABHD16B	abhydrolase domain containing 16B	-0.120872	-1.02514	0.7834	0.257736	-0.277534	0.784283	0.976607	-5.53624	peak_100527	Day0vsDay8	chr20	63857657	63858278	622	*	Distal Intergenic	20	63861498	63862988	1491	1	140701	ENST00000369916.5	-3220	ENSG00000183260
CARD11	caspase recruitment domain family member 11	-0.120872	-0.711053	0.469308	0.477403	-0.428609	0.672788	0.870878	-5.63509	peak_144172	Day0vsDay27	chr7	3041352	3041648	297	*	Promoter (2-3kb)	7	2947576	3043845	96270	2	84433	ENST00000356408.3	2197	ENSG00000198286
KHDRBS3	KH RNA binding domain containing, signal transduction associated 3	-0.120871	-1.17765	0.935905	-0.438974	-0.238019	0.814518	0.979969	-5.52426	peak_160812	Day0vsDay8	chr8	135465933	135466325	393	*	Intron	8	135458707	135557539	98833	1	10656	ENST00000517394.5	7226	ENSG00000131773
GRIP1	glutamate receptor interacting protein 1	-0.120871	-0.58186	0.340118	5.83365	-0.543485	0.592212	0.952768	-5.76234	peak_36985	Day0vsDay8	chr12	66407371	66407972	602	*	Promoter (<=1kb)	12	66394328	66407431	13104	2	23426	ENST00000542021.1	0	ENSG00000155974
GTF2IP1	general transcription factor IIi pseudogene 1	-0.120869	-0.528831	0.287093	3.77513	-0.61412	0.545379	0.947475	-5.70463	peak_148733	Day0vsDay8	chr7	75219838	75220438	601	*	Promoter (2-3kb)	7	75187242	75217264	30023	2	2970	ENST00000614592.4	-2574	ENSG00000290871
CLEC18B	C-type lectin domain family 18 member B	-0.120868	-0.589996	0.34826	2.66089	-0.535894	0.598281	0.832309	-5.57574	peak_61551	Day0vsDay27	chr16	74397443	74398874	1432	*	Distal Intergenic	16	74411353	74412799	1447	2	497190	ENST00000564842.1	13925	ENSG00000140839
PITX1-AS1	PITX1 antisense RNA 1	-0.120861	-0.533165	0.291443	1.87791	-0.608826	0.55067	0.860466	-5.35728	peak_130923	Day0vsDay15	chr5	135094337	135095358	1022	*	Intron	5	135128155	135337973	209819	1	100996485	ENST00000513931.2	-32797	ENSG00000224186
PIWIL2	piwi like RNA-mediated gene silencing 2	-0.120846	-0.601902	0.360211	3.46071	-0.536393	0.598521	0.878648	-5.36849	peak_155444	Day0vsDay15	chr8	22303025	22303383	359	*	Intron	8	22279362	22355530	76169	1	55124	ENST00000611073.1	23663	ENSG00000197181
CDH6	cadherin 6	-0.120845	-0.942538	0.700848	-0.213372	-0.304843	0.763325	0.912398	-5.68931	peak_126788	Day0vsDay27	chr5	30355533	30355961	429	*	Distal Intergenic	5	31193686	31329146	135461	1	1004	ENST00000265071.3	-837725	ENSG00000113361
PLCZ1	phospholipase C zeta 1	-0.120845	-0.84573	0.60404	-0.316983	-0.345554	0.732931	0.899517	-5.7037	peak_34900	Day0vsDay27	chr12	18668492	18668859	368	*	Distal Intergenic	12	18683182	18695037	11856	2	89869	ENST00000534932.5	26178	ENSG00000139151
IGF2BP1	insulin like growth factor 2 mRNA binding protein 1	-0.120843	-0.579215	0.337529	2.01618	-0.546463	0.590199	0.875738	-5.38584	peak_67674	Day0vsDay15	chr17	49003948	49004199	252	*	Intron	17	48997763	49036933	39171	1	10642	ENST00000515586.5	6185	ENSG00000159217
ZBTB7A	zinc finger and BTB domain containing 7A	-0.120837	-0.514329	0.272656	2.29649	-0.644291	0.528128	0.851817	-5.31931	peak_75756	Day0vsDay15	chr19	4065018	4066218	1201	*	Promoter (<=1kb)	19	4047742	4065732	17991	2	51341	ENST00000601588.1	0	ENSG00000178951
ICOS	inducible T cell costimulator	-0.120827	-0.644536	0.402882	6.52101	-0.478776	0.637802	0.958529	-5.79095	peak_92720	Day0vsDay8	chr2	204072275	204072736	462	*	Distal Intergenic	2	203936780	203961577	24798	1	29851	ENST00000435193.1	135495	ENSG00000163600
LOC107985079	uncharacterized LOC107985079	-0.120822	-1.48918	1.24753	-0.162715	-0.183022	0.856442	0.984241	-5.51374	peak_69756	Day0vsDay8	chr17	77635968	77636570	603	*	Intron	17	77590532	77680687	90156	1	107985079	ENST00000649512.1	45436	NA
RCN3	reticulocalbin 3	-0.120821	-0.587985	0.346342	3.72301	-0.542554	0.593965	0.952882	-5.73107	peak_80463	Day0vsDay8	chr19	49546629	49547593	965	*	3' UTR	19	49542602	49543633	1032	1	57333	ENST00000593483.1	4027	ENSG00000142552
ZSWIM8	zinc finger SWIM-type containing 8	-0.120817	-0.506437	0.264803	0.790604	-0.671254	0.510678	0.844901	-5.31081	peak_19602	Day0vsDay15	chr10	73799922	73800731	810	*	Promoter (<=1kb)	10	73800122	73801432	1311	1	23053	ENST00000603309.1	0	ENSG00000214655
COBL	cordon-bleu WH2 repeat protein	-0.120812	-0.891879	0.650255	0.258166	-0.326403	0.747369	0.906119	-5.61909	peak_147156	Day0vsDay27	chr7	51045027	51045828	802	*	Intron	7	51017280	51035955	18676	2	23242	ENST00000462395.1	-9072	ENSG00000106078
LOC338694	uncharacterized LOC338694	-0.120802	-0.835443	0.593839	-0.189287	-0.352643	0.727958	0.896909	-5.69739	peak_29273	Day0vsDay27	chr11	69209908	69210738	831	*	Distal Intergenic	11	69147228	69171564	24337	2	338694	ENST00000562772.1	-38344	ENSG00000261070
SAMHD1	SAM and HD domain containing deoxynucleoside triphosphate triphosphohydrolase 1	-0.120797	-0.666994	0.425401	0.771189	-0.460566	0.649775	0.858886	-5.62111	peak_97962	Day0vsDay27	chr20	36955350	36955620	271	*	Distal Intergenic	20	36890445	36951893	61449	2	25939	ENST00000683766.1	-3457	ENSG00000101347
CAND1.11	uncharacterized LOC100130460	-0.120794	-0.751488	0.5099	1.32824	-0.396994	0.695163	0.965429	-5.70364	peak_25810	Day0vsDay8	chr11	10405941	10406517	577	*	Promoter (1-2kb)	11	10408368	10410822	2455	1	100130460	ENST00000527369.1	-1851	NA
FGD4	FYVE, RhoGEF and PH domain containing 4	-0.12079	-0.484748	0.243168	2.49576	-0.715863	0.48351	0.762278	-5.45306	peak_35357	Day0vsDay27	chr12	32390781	32391284	504	*	Distal Intergenic	12	32399558	32646050	246493	1	121512	ENST00000534526.7	-8274	ENSG00000139132
GGPS1	geranylgeranyl diphosphate synthase 1	-0.120788	-0.566392	0.324815	3.48064	-0.562947	0.580092	0.821923	-5.53879	peak_14248	Day0vsDay27	chr1	235297175	235298267	1093	*	Intron	1	235327350	235343093	15744	1	9453	ENST00000488594.5	-29083	ENSG00000152904
KIAA2013	KIAA2013	-0.120787	-0.501617	0.260044	4.35792	-0.657423	0.517668	0.847419	-5.30493	peak_1424	Day0vsDay15	chr1	11924668	11926819	2152	*	Promoter (<=1kb)	1	11919591	11926427	6837	2	90231	ENST00000376572.8	0	ENSG00000116685
CPXM2	carboxypeptidase X, M14 family member 2	-0.120782	-0.612968	0.371404	-0.606221	-0.516078	0.611696	0.882554	-5.34946	peak_23230	Day0vsDay15	chr10	123939398	123940236	839	*	Promoter (<=1kb)	10	123706207	123940267	234061	2	119587	ENST00000368854.7	31	ENSG00000121898
SLC24A4	solute carrier family 24 member 4	-0.120778	-0.619017	0.37746	5.82344	-0.50531	0.619497	0.955888	-5.7787	peak_49324	Day0vsDay8	chr14	92274094	92275033	940	*	Distal Intergenic	14	92322581	92496251	173671	1	123041	ENST00000393265.6	-47548	ENSG00000140090
IQCE	IQ motif containing E	-0.120778	-0.93509	0.693533	-0.868948	-0.307436	0.761377	0.911932	-5.69812	peak_144095	Day0vsDay27	chr7	2606644	2606940	297	*	Intron	7	2598126	2607131	9006	1	23288	ENST00000486730.1	8518	ENSG00000106012
LOC101928343	uncharacterized LOC101928343	-0.120777	-0.645003	0.403449	-0.360837	-0.477554	0.637636	0.852246	-5.65422	peak_69300	Day0vsDay27	chr17	74601807	74602758	952	*	Promoter (1-2kb)	17	74599839	74607246	7408	1	101928343	ENST00000690048.1	1968	NA
GOLGA2	golgin A2	-0.120776	-0.453389	0.211837	2.39328	-0.755452	0.459322	0.824265	-5.25251	peak_167244	Day0vsDay15	chr9	128267492	128268995	1504	*	Promoter (<=1kb)	9	128261172	128268160	6989	2	2801	ENST00000685900.1	0	ENSG00000167110
CSNK2A2	casein kinase 2 alpha 2	-0.120772	-0.599147	0.357603	0.394618	-0.526187	0.604609	0.880159	-5.39736	peak_60607	Day0vsDay15	chr16	58176391	58177803	1413	*	Intron	16	58157940	58169126	11187	2	1459	ENST00000676463.1	-7265	ENSG00000070770
PEX26	peroxisomal biogenesis factor 26	-0.12077	-0.594214	0.352674	2.39317	-0.53655	0.598093	0.878646	-5.37261	peak_103283	Day0vsDay15	chr22	18091532	18092586	1055	*	3' UTR	22	18078377	18088119	9743	1	55670	ENST00000428061.2	13155	ENSG00000215193
BHLHE40-AS1	BHLHE40 antisense RNA 1	-0.12077	-0.524785	0.283245	3.39317	-0.624435	0.540028	0.856152	-5.31948	peak_107323	Day0vsDay15	chr3	4927548	4928798	1251	*	Intron	3	4898226	4906501	8276	2	100507582	ENST00000615017.4	-21047	ENSG00000235831
CFAP20DC-DT	CFAP20DC divergent transcript	-0.120765	-0.933503	0.691974	-0.287278	-0.3086	0.760619	0.911611	-5.66527	peak_111076	Day0vsDay27	chr3	59425922	59426402	481	*	Intron	3	59065572	59235632	170061	1	105377110	ENST00000661035.1	360350	NA
DFFB	DNA fragmentation factor subunit beta	-0.120754	-0.609603	0.368095	3.10835	-0.515012	0.612653	0.839473	-5.56516	peak_517	Day0vsDay27	chr1	3883260	3884240	981	*	Promoter (<=1kb)	1	3883507	3885429	1923	1	1677	ENST00000461150.1	0	ENSG00000169598
CACNG5	calcium voltage-gated channel auxiliary subunit gamma 5	-0.120754	-0.60445	0.362943	1.34677	-0.518465	0.609795	0.838018	-5.58208	peak_68771	Day0vsDay27	chr17	66834838	66835703	866	*	Promoter (<=1kb)	17	66835117	66894751	59635	1	27091	ENST00000533854.6	0	ENSG00000075429
BRINP1	BMP/retinoic acid inducible neural specific 1	-0.120754	-0.565806	0.324299	1.4028	-0.566162	0.578346	0.820914	-5.51124	peak_166466	Day0vsDay27	chr9	119202451	119202997	547	*	Intron	9	119153458	119208886	55429	2	1620	ENST00000482797.1	5889	ENSG00000078725
LOC107985001	uncharacterized LOC107985001	-0.120752	-0.554652	0.313149	5.13621	-0.576846	0.569848	0.868016	-5.34308	peak_68022	Day0vsDay15	chr17	54132624	54133007	384	*	Intron	17	53276760	54066825	790066	2	107985001	ENST00000650577.1	-65799	NA
EEFSEC	eukaryotic elongation factor, selenocysteine-tRNA specific	-0.12074	-0.619583	0.378102	5.95877	-0.503857	0.620399	0.955938	-5.77868	peak_113841	Day0vsDay8	chr3	128145226	128145648	423	*	Intron	3	128153481	128408646	255166	1	60678	ENST00000254730.11	-7833	ENSG00000132394
CTXND1	cortexin domain containing 1	-0.12074	-0.599003	0.357522	3.92672	-0.540159	0.595968	0.952882	-5.73538	peak_54961	Day0vsDay8	chr15	80251444	80252142	699	*	Promoter (<=1kb)	15	80195481	80252213	56733	2	100996492	ENST00000560778.3	71	ENSG00000259417
LINC02923	long intergenic non-protein coding RNA 2923	-0.12074	-0.747709	0.506229	1.99084	-0.40272	0.691678	0.96533	-5.68537	peak_83198	Day0vsDay8	chr2	23306832	23307527	696	*	Distal Intergenic	2	23357516	23360376	2861	2	105374323	ENST00000426527.1	52849	NA
SEC14L1	SEC14 like lipid binding 1	-0.120737	-0.773078	0.531605	-0.10918	-0.383638	0.704896	0.88701	-5.67274	peak_69669	Day0vsDay27	chr17	77118029	77118450	422	*	Intron	17	77127873	77190952	63080	1	6397	ENST00000586429.5	-9423	ENSG00000129657
LINC01192	long intergenic non-protein coding RNA 1192	-0.120734	-1.29095	1.04948	-1.0099	-0.214596	0.832303	0.982306	-5.63173	peak_115678	Day0vsDay8	chr3	162392252	162392801	550	*	Distal Intergenic	3	163199578	163278573	78996	2	647107	ENST00000462928.5	885772	ENSG00000241369
NOL9	nucleolar protein 9	-0.12071	-0.618306	0.376885	4.55412	-0.507103	0.618294	0.955745	-5.77482	peak_830	Day0vsDay8	chr1	6553912	6554954	1043	*	Promoter (<=1kb)	1	6521347	6554513	33167	2	79707	ENST00000377705.6	0	ENSG00000162408
TENM2	teneurin transmembrane protein 2	-0.120708	-0.584293	0.342877	5.17164	-0.540517	0.595441	0.952882	-5.76219	peak_132984	Day0vsDay8	chr5	168086333	168087271	939	*	Intron	5	168162694	168190874	28181	1	57451	ENST00000521126.1	-75423	ENSG00000145934
LINC00972	long intergenic non-protein coding RNA 972	-0.120701	-0.683689	0.442287	4.58297	-0.447157	0.660057	0.961226	-5.81078	peak_149161	Day0vsDay8	chr7	85749118	85750798	1681	*	Distal Intergenic	7	85475227	85489232	14006	1	105375380	ENST00000422448.1	273891	ENSG00000225128
LINC02006	long intergenic non-protein coding RNA 2006	-0.1207	-0.672384	0.430984	0.95573	-0.456453	0.653013	0.860739	-5.6424	peak_115381	Day0vsDay27	chr3	153767747	153769520	1774	*	Intron	3	153385109	153762526	377418	2	105374165	ENST00000493214.2	-5221	NA
SRSF10	serine and arginine rich splicing factor 10	-0.120697	-0.597496	0.356102	5.45793	-0.529192	0.603215	0.953162	-5.76772	peak_2709	Day0vsDay8	chr1	23979824	23981006	1183	*	Promoter (<=1kb)	1	23964347	23980327	15981	2	10772	ENST00000492112.3	0	ENSG00000188529
LINC02712	long intergenic non-protein coding RNA 2712	-0.120695	-1.22376	0.982366	0.199405	-0.234483	0.817518	0.980832	-5.47511	peak_32834	Day0vsDay8	chr11	127205272	127206859	1588	*	Intron	11	127271029	127311936	40908	1	101929497	ENST00000637808.1	-64170	ENSG00000273409
DBX1	developing brain homeobox 1	-0.120695	-0.503229	0.261838	2.03808	-0.656566	0.519227	0.784961	-5.50939	peak_26531	Day0vsDay27	chr11	20156284	20157460	1177	*	Exon	11	20156155	20160475	4321	2	120237	ENST00000524983.3	3015	ENSG00000109851
NACC2	NACC family member 2	-0.120695	-1.04378	0.802389	-0.341159	-0.273079	0.787841	0.977259	-5.59177	peak_168386	Day0vsDay8	chr9	136075890	136076599	710	*	Intron	9	136006537	136095289	88753	2	138151	ENST00000277554.4	18690	ENSG00000148411
PIK3R5	phosphoinositide-3-kinase regulatory subunit 5	-0.120688	-0.60382	0.362443	5.95604	-0.518769	0.610109	0.954714	-5.77207	peak_64393	Day0vsDay8	chr17	8953244	8953467	224	*	Intron	17	8888741	8965615	76875	2	23533	ENST00000580959.5	12148	ENSG00000141506
PXDN	peroxidasin	-0.120682	-0.656318	0.414954	0.774394	-0.48771	0.631786	0.890188	-5.39328	peak_81633	Day0vsDay15	chr2	1617492	1618071	580	*	Intron	2	1633185	1637064	3880	2	7837	ENST00000493654.1	18993	ENSG00000130508
DRAP1	DR1 associated protein 1	-0.120682	-0.511272	0.269909	6.04541	-0.643956	0.52783	0.851708	-5.30465	peak_28889	Day0vsDay15	chr11	65918578	65920285	1708	*	Promoter (<=1kb)	11	65919274	65921401	2128	1	10589	ENST00000525501.5	0	ENSG00000175550
LOC124902062	uncharacterized LOC124902062	-0.120675	-0.652081	0.410732	1.22443	-0.472628	0.641996	0.854857	-5.60908	peak_156219	Day0vsDay27	chr8	35958640	35959268	629	*	Intron	8	35970601	36190815	220215	1	124902062	ENST00000662333.1	-11333	ENSG00000253452
LHFPL7	LHFPL tetraspan subfamily member 7	-0.120673	-1.14786	0.906511	0.649122	-0.246072	0.808293	0.979277	-5.54534	peak_104142	Day0vsDay8	chr22	24924435	24924971	537	*	3' UTR	22	24935098	24946694	11597	2	255349	ENST00000640159.2	21723	ENSG00000206069
TGFBR1	transforming growth factor beta receptor 1	-0.120669	-0.532299	0.290961	6.34626	-0.610096	0.549585	0.860125	-5.3229	peak_165582	Day0vsDay15	chr9	99092300	99093906	1607	*	Distal Intergenic	9	99104038	99154192	50155	1	7046	ENST00000547314.6	-10132	ENSG00000106799
C11orf87	chromosome 11 open reading frame 87	-0.120662	-0.946298	0.704974	0.384407	-0.304743	0.763956	0.972817	-5.49534	peak_31320	Day0vsDay8	chr11	109422795	109424319	1525	*	Promoter (<=1kb)	11	109422190	109429167	6978	1	399947	ENST00000327419.7	605	ENSG00000185742
MRFAP1L2	Morf4 family associated protein 1 like 2	-0.120662	-0.701383	0.46006	-0.362471	-0.430685	0.670851	0.869958	-5.65691	peak_118339	Day0vsDay27	chr4	6681169	6681821	653	*	Distal Intergenic	4	6674088	6676047	1960	1	93622	ENST00000444232.3	7081	ENSG00000170846
IL1R2	interleukin 1 receptor type 2	-0.12066	-0.60889	0.367569	1.41988	-0.512268	0.613523	0.839796	-5.56663	peak_87707	Day0vsDay27	chr2	102002209	102003170	962	*	Promoter (<=1kb)	2	102001985	102019812	17828	1	7850	ENST00000457817.5	224	ENSG00000115590
NR2C2	nuclear receptor subfamily 2 group C member 2	-0.120657	-0.646021	0.404707	-0.224454	-0.476045	0.638694	0.852889	-5.63384	peak_108201	Day0vsDay27	chr3	15024804	15025344	541	*	Promoter (<=1kb)	3	15025565	15043337	17773	1	7182	ENST00000478572.1	-221	ENSG00000177463
GFRA1	GDNF family receptor alpha 1	-0.120657	-0.724441	0.483128	-0.659384	-0.414215	0.682691	0.907115	-5.43946	peak_22535	Day0vsDay15	chr10	116109542	116110162	621	*	Intron	10	116064211	116255795	191585	2	2674	ENST00000682724.1	145633	ENSG00000151892
TBX21	T-box transcription factor 21	-0.120651	-0.581722	0.340421	2.75764	-0.553464	0.586714	0.825486	-5.55838	peak_67497	Day0vsDay27	chr17	47719371	47719799	429	*	Distal Intergenic	17	47733236	47746122	12887	1	30009	ENST00000177694.2	-13437	ENSG00000073861
NOS3	nitric oxide synthase 3	-0.120637	-0.537172	0.295898	4.8265	-0.600324	0.554371	0.947774	-5.73137	peak_152794	Day0vsDay8	chr7	150988211	150989416	1206	*	Promoter (1-2kb)	7	150991017	151014588	23572	1	4846	ENST00000297494.8	-1601	ENSG00000164867
KRT9	keratin 9	-0.120637	-0.533654	0.29238	4.15291	-0.610882	0.549101	0.860036	-5.32231	peak_66816	Day0vsDay15	chr17	41566785	41568565	1781	*	3' UTR	17	41566104	41572053	5950	2	3857	ENST00000588431.1	3488	ENSG00000171403
HAND1	heart and neural crest derivatives expressed 1	-0.120628	-0.482602	0.241347	3.8721	-0.691415	0.498062	0.839895	-5.28775	peak_132396	Day0vsDay15	chr5	154526216	154526747	532	*	Distal Intergenic	5	154474972	154478227	3256	2	9421	ENST00000231121.3	-47989	ENSG00000113196
OR5AK2	olfactory receptor family 5 subfamily AK member 2	-0.120625	-0.84668	0.605429	-0.768186	-0.344371	0.733808	0.923191	-5.46837	peak_27981	Day0vsDay15	chr11	56968434	56969298	865	*	Distal Intergenic	11	56988914	56989843	930	1	390181	ENST00000326855.3	-19616	ENSG00000181273
MGAT5	alpha-1,6-mannosylglycoprotein 6-beta-N-acetylglucosaminyltransferase	-0.12062	-0.722383	0.481143	0.110283	-0.416114	0.681682	0.906947	-5.39956	peak_90031	Day0vsDay15	chr2	134258340	134259296	957	*	Intron	2	134254072	134454621	200550	1	4249	ENST00000281923.4	4268	ENSG00000152127
ITCH	itchy E3 ubiquitin protein ligase	-0.120612	-0.521196	0.279972	1.07444	-0.624099	0.538924	0.855967	-5.36059	peak_97700	Day0vsDay15	chr20	34449694	34450533	840	*	Exon	20	34438576	34451852	13277	1	83737	ENST00000696977.1	11118	ENSG00000078747
CEP44	centrosomal protein 44	-0.120611	-0.522507	0.281285	0.377165	-0.622056	0.540242	0.856197	-5.34503	peak_124036	Day0vsDay15	chr4	174358680	174359258	579	*	Intron	4	174308800	174316686	7887	1	80817	ENST00000508483.1	49880	ENSG00000164118
SLC51A	solute carrier family 51 member A	-0.12061	-0.497989	0.256769	3.49442	-0.662465	0.514493	0.781739	-5.49949	peak_117295	Day0vsDay27	chr3	196219094	196220192	1099	*	Promoter (1-2kb)	3	196217892	196228885	10994	1	200931	ENST00000428985.1	1202	ENSG00000163959
TTC4	tetratricopeptide repeat domain 4	-0.120605	-0.528031	0.28682	4.82821	-0.614101	0.546763	0.858788	-5.32329	peak_5477	Day0vsDay15	chr1	54715357	54716470	1114	*	Promoter (<=1kb)	1	54715861	54742657	26797	1	7268	ENST00000371281.4	0	ENSG00000243725
VPS13D	vacuolar protein sorting 13 homolog D	-0.120605	-0.481641	0.240431	4.54818	-0.692425	0.495851	0.83889	-5.28402	peak_1486	Day0vsDay15	chr1	12229546	12231248	1703	*	Promoter (<=1kb)	1	12230030	12512047	282018	1	55187	ENST00000620676.6	0	ENSG00000048707
LOC124903824	uncharacterized LOC124903824	-0.120604	-1.24647	1.00526	1.28231	-0.226249	0.823473	0.981645	-5.68074	peak_290	Day0vsDay8	chr1	2320832	2321591	760	*	3' UTR	1	2315040	2323085	8046	1	124903824	ENST00000661319.1	5792	NA
MIR4280	microRNA 4280	-0.120603	-0.564246	0.323041	4.85202	-0.563481	0.578755	0.950749	-5.75252	peak_128994	Day0vsDay8	chr5	87094336	87095142	807	*	Intron	5	87114879	87114954	76	2	100422887	ENST00000582178.1	19812	ENSG00000265919
GNL1	G protein nucleolar 1 (putative)	-0.120602	-0.509476	0.268271	2.74883	-0.649668	0.526174	0.789534	-5.50824	peak_136424	Day0vsDay27	chr6	30541503	30542870	1368	*	3' UTR	6	30547196	30547817	622	2	2794	ENST00000464231.1	4947	ENSG00000204590
CLNK	cytokine dependent hematopoietic cell linker	-0.120599	-0.971514	0.730315	-0.743148	-0.2958	0.770242	0.915039	-5.66584	peak_118795	Day0vsDay27	chr4	10557186	10557613	428	*	Intron	4	10486874	10517465	30592	2	116449	ENST00000515667.5	-39721	ENSG00000109684
TMEM275	transmembrane protein 275	-0.120599	-0.473235	0.232038	1.85743	-0.716181	0.483092	0.761984	-5.4487	peak_4942	Day0vsDay27	chr1	46527842	46528333	492	*	Distal Intergenic	1	46532166	46535515	3350	2	105378696	ENST00000697682.1	7182	ENSG00000282881
SMARCA2	SWI/SNF related BAF chromatin remodeling complex subunit ATPase 2	-0.120596	-0.482168	0.240975	5.02311	-0.69771	0.494253	0.838	-5.27541	peak_162003	Day0vsDay15	chr9	2066795	2067209	415	*	Promoter (1-2kb)	9	2068953	2193624	124672	1	6595	ENST00000635739.1	-1744	ENSG00000080503
LOC107987091	uncharacterized LOC107987091	-0.120595	-0.685606	0.444415	0.0721802	-0.445641	0.660706	0.899821	-5.3845	peak_164610	Day0vsDay15	chr9	87868028	87868529	502	*	Promoter (2-3kb)	9	87865320	87866001	682	1	107987091	ENST00000645310.1	2708	ENSG00000290883
COG6	component of oligomeric golgi complex 6	-0.120589	-0.638947	0.39777	5.85612	-0.482605	0.635128	0.957885	-5.79083	peak_42434	Day0vsDay8	chr13	39655173	39656491	1319	*	Promoter (<=1kb)	13	39655627	39791665	136039	1	57511	ENST00000416691.5	0	ENSG00000133103
ZNF331	zinc finger protein 331	-0.120587	-0.50242	0.261246	4.2418	-0.654614	0.519442	0.945082	-5.6938	peak_80881	Day0vsDay8	chr19	53497246	53497548	303	*	Distal Intergenic	19	53503819	53512687	8869	1	55422	ENST00000597004.1	-6271	ENSG00000130844
L3MBTL4-AS1	L3MBTL4 antisense RNA 1	-0.120579	-0.610655	0.369496	2.59158	-0.513713	0.613739	0.839997	-5.54669	peak_70997	Day0vsDay27	chr18	6138986	6140321	1336	*	Intron	18	6256747	6260934	4188	1	101927150	ENST00000578427.1	-116426	ENSG00000264707
ATF7IP	activating transcription factor 7 interacting protein	-0.120578	-0.595248	0.354091	3.19096	-0.526543	0.603733	0.835346	-5.57587	peak_34755	Day0vsDay27	chr12	14410713	14411819	1107	*	Promoter (2-3kb)	12	14408490	14424423	15934	1	55729	ENST00000541056.1	2223	ENSG00000171681
UXS1	UDP-glucuronate decarboxylase 1	-0.120578	-1.47424	1.23308	0.00238448	-0.184635	0.855192	0.984178	-5.56743	peak_87999	Day0vsDay8	chr2	106105309	106105968	660	*	Promoter (<=1kb)	2	106100773	106104824	4052	2	80146	ENST00000470053.1	-485	ENSG00000115652
GNAS	GNAS complex locus	-0.120577	-0.808784	0.567629	-0.836875	-0.367999	0.716811	0.891887	-5.63553	peak_99873	Day0vsDay27	chr20	58907476	58908177	702	*	Promoter (<=1kb)	20	58907981	58911030	3050	1	2778	ENST00000656419.1	0	ENSG00000087460
EEF2	eukaryotic translation elongation factor 2	-0.120571	-0.722211	0.481069	1.83236	-0.421056	0.678406	0.964113	-5.74477	peak_75729	Day0vsDay8	chr19	3984749	3985736	988	*	Promoter (<=1kb)	19	3976056	3985463	9408	2	1938	ENST00000309311.7	0	ENSG00000167658
LINC01377	long intergenic non-protein coding RNA 1377	-0.120556	-1.13747	0.896358	-0.271052	-0.245732	0.808148	0.979277	-5.53227	peak_125343	Day0vsDay8	chr5	3282219	3282759	541	*	Distal Intergenic	5	3179449	3181489	2041	1	102467074	ENST00000692105.1	102770	ENSG00000249808
PTGES	prostaglandin E synthase	-0.120555	-0.770794	0.529683	-0.172219	-0.385907	0.703451	0.886305	-5.6566	peak_167473	Day0vsDay27	chr9	129776952	129778007	1056	*	Distal Intergenic	9	129738349	129753042	14694	2	9536	ENST00000340607.5	-23910	ENSG00000148344
KIAA1671	KIAA1671	-0.120555	-0.650469	0.40936	2.57547	-0.471872	0.642043	0.958685	-5.70836	peak_104154	Day0vsDay8	chr22	25002228	25002756	529	*	Intron	22	25040581	25186451	145871	1	85379	ENST00000494730.2	-37825	ENSG00000197077
DNM2	dynamin 2	-0.120549	-0.529297	0.288199	5.07125	-0.616279	0.545401	0.858296	-5.32139	peak_76681	Day0vsDay15	chr19	10754945	10755607	663	*	Exon	19	10763099	10772507	9409	1	1785	ENST00000591266.1	-7492	ENSG00000079805
TCHP	trichoplein keratin filament binding	-0.120548	-0.490253	0.249157	2.23674	-0.675868	0.506105	0.776666	-5.50563	peak_38933	Day0vsDay27	chr12	109887981	109889425	1445	*	Exon	12	109880676	109888467	7792	1	84260	ENST00000446473.2	7305	ENSG00000139437
CSMD3	CUB and Sushi multiple domains 3	-0.120543	-0.633825	0.392739	3.47702	-0.510303	0.616307	0.955363	-5.70526	peak_159670	Day0vsDay8	chr8	113980115	113981133	1019	*	Distal Intergenic	8	113018776	113436939	418164	2	114788	ENST00000497026.5	-543176	ENSG00000164796
MYO5A	myosin VA	-0.120536	-0.614549	0.373478	5.20801	-0.509051	0.61688	0.955363	-5.77803	peak_52944	Day0vsDay8	chr15	52487572	52488122	551	*	Intron	15	52313676	52528806	215131	2	4644	ENST00000692556.1	40684	ENSG00000197535
SETD1A	SET domain containing 1A, histone lysine methyltransferase	-0.120534	-0.501351	0.260283	2.8696	-0.656069	0.518523	0.784583	-5.50214	peak_59371	Day0vsDay27	chr16	30977128	30978024	897	*	Promoter (2-3kb)	16	30980053	30980851	799	1	9739	ENST00000640410.1	-2029	ENSG00000099381
LINC00972	long intergenic non-protein coding RNA 972	-0.12053	-0.518404	0.277344	4.89641	-0.628131	0.538085	0.855714	-5.31722	peak_149170	Day0vsDay15	chr7	86002701	86004183	1483	*	Distal Intergenic	7	85475227	85489232	14006	1	105375380	ENST00000422448.1	527474	ENSG00000225128
SP110	SP110 nuclear body protein	-0.120526	-0.531646	0.290593	1.94083	-0.620587	0.542549	0.857162	-5.32046	peak_93909	Day0vsDay15	chr2	230209406	230210048	643	*	Promoter (1-2kb)	2	230200468	230211547	11080	2	3431	ENST00000490880.5	1499	ENSG00000135899
UBLCP1	ubiquitin like domain containing CTD phosphatase 1	-0.120524	-0.584997	0.343948	3.86375	-0.537863	0.596024	0.952882	-5.7532	peak_132677	Day0vsDay8	chr5	159286502	159286886	385	*	Distal Intergenic	5	159274542	159286036	11495	1	134510	ENST00000519276.1	11960	ENSG00000164332
EN1	engrailed homeobox 1	-0.120508	-0.92495	0.683933	-0.185113	-0.310513	0.759068	0.910937	-5.65446	peak_88813	Day0vsDay27	chr2	118855414	118856303	890	*	Distal Intergenic	2	118842171	118847648	5478	2	2019	ENST00000295206.7	-7766	ENSG00000163064
PTDSS2	phosphatidylserine synthase 2	-0.120506	-0.616088	0.375075	5.76585	-0.506365	0.618784	0.95579	-5.7784	peak_24801	Day0vsDay8	chr11	449847	451309	1463	*	Promoter (<=1kb)	11	450279	491399	41121	1	81490	ENST00000308020.6	0	ENSG00000174915
LINC01484	long intergenic non-protein coding RNA 1484	-0.120503	-0.628884	0.387878	1.12734	-0.491322	0.628021	0.88847	-5.42429	peak_133601	Day0vsDay15	chr5	173718583	173719052	470	*	Promoter (<=1kb)	5	173710440	173719692	9253	2	101928136	ENST00000521128.1	640	ENSG00000253686
TBX21	T-box transcription factor 21	-0.120503	-0.612723	0.371717	6.53757	-0.525032	0.606268	0.880931	-5.36292	peak_67494	Day0vsDay15	chr17	47717360	47717710	351	*	Distal Intergenic	17	47733236	47746122	12887	1	30009	ENST00000177694.2	-15526	ENSG00000073861
PDCD1	programmed cell death 1	-0.120502	-0.590349	0.349345	6.09689	-0.536686	0.598208	0.952962	-5.76181	peak_95464	Day0vsDay8	chr2	241853686	241854155	470	*	Promoter (<=1kb)	2	241851233	241852886	1654	2	5133	ENST00000343705.3	-800	ENSG00000188389
CCDC57	coiled-coil domain containing 57	-0.1205	-0.677454	0.436454	0.263187	-0.454254	0.654772	0.86149	-5.55996	peak_70478	Day0vsDay27	chr17	82188163	82188853	691	*	Promoter (2-3kb)	17	82153610	82185172	31563	2	284001	ENST00000327026.7	-2991	ENSG00000176155
HUNK	hormonally up-regulated Neu-associated kinase	-0.120494	-0.66674	0.425752	3.10137	-0.45723	0.651949	0.860162	-5.59899	peak_101470	Day0vsDay27	chr21	31911145	31911458	314	*	Intron	21	31924552	31968334	43783	1	30811	ENST00000430354.1	-13094	ENSG00000142149
ODF2L	outer dense fiber of sperm tails 2 like	-0.120488	-0.4283	0.187323	1.47059	-0.812807	0.426143	0.81151	-5.21326	peak_6596	Day0vsDay15	chr1	86389085	86390004	920	*	Intron	1	86348640	86385814	37175	2	57489	ENST00000696301.1	-3271	ENSG00000122417
UBAC2	UBA domain containing 2	-0.120481	-0.610995	0.370033	2.97321	-0.516711	0.611462	0.954765	-5.73225	peak_44716	Day0vsDay8	chr13	99394943	99395804	862	*	Distal Intergenic	13	99367787	99377650	9864	1	337867	ENST00000474510.2	27156	ENSG00000134882
NSUN2	NOP2/Sun RNA methyltransferase 2	-0.12048	-0.668225	0.427265	0.577514	-0.455926	0.652872	0.897565	-5.42151	peak_125640	Day0vsDay15	chr5	6614298	6614948	651	*	Intron	5	6599241	6621489	22249	2	54888	ENST00000505892.5	6541	ENSG00000037474
RASA4B	RAS p21 protein activator 4B	-0.120478	-0.561008	0.320052	5.56283	-0.568926	0.576341	0.950328	-5.74578	peak_150153	Day0vsDay8	chr7	102493349	102493894	546	*	Promoter (<=1kb)	7	102483484	102493311	9828	2	100271927	ENST00000467351.1	-38	ENSG00000170667
MICAL2	microtubule associated monooxygenase, calponin and LIM domain containing 2	-0.120477	-0.620714	0.379759	2.44749	-0.513245	0.614241	0.840302	-5.57314	peak_25989	Day0vsDay27	chr11	12241943	12242743	801	*	Promoter (<=1kb)	11	12242182	12242984	803	1	9645	ENST00000525216.1	0	ENSG00000133816
LINC01418	long intergenic non-protein coding RNA 1418	-0.120468	-0.551476	0.310541	-0.312374	-0.579351	0.568186	0.867407	-5.34481	peak_55073	Day0vsDay15	chr15	81952445	81953414	970	*	Exon	15	81816761	81995666	178906	2	102724001	ENST00000559299.2	42252	NA
DCBLD1	discoidin, CUB and LCCL domain containing 1	-0.120465	-0.571888	0.330957	6.07554	-0.555209	0.585537	0.951942	-5.75282	peak_140340	Day0vsDay8	chr6	117463674	117464731	1058	*	Exon	6	117453834	117485042	31209	1	285761	ENST00000533950.1	9840	ENSG00000164465
TMEM231	transmembrane protein 231	-0.120462	-0.591381	0.350457	-0.331605	-0.533136	0.599791	0.878828	-5.36081	peak_61677	Day0vsDay15	chr16	75555578	75556569	992	*	Promoter (<=1kb)	16	75536741	75556252	19512	2	79583	ENST00000258173.11	0	ENSG00000205084
RNF220	ring finger protein 220	-0.120462	-0.678692	0.437769	0.242069	-0.448058	0.658829	0.863753	-5.55791	peak_4814	Day0vsDay27	chr1	44650485	44651166	682	*	Promoter (2-3kb)	1	44648308	44651723	3416	1	55182	ENST00000474956.1	2177	ENSG00000187147
SPRN	shadow of prion protein	-0.120457	-1.07	0.829083	1.00748	-0.263636	0.794786	0.978014	-5.53215	peak_24694	Day0vsDay8	chr10	133418708	133420524	1817	*	3' UTR	10	133420666	133424572	3907	2	503542	ENST00000414069.2	4048	ENSG00000203772
LINC02227	long intergenic non-protein coding RNA 2227	-0.120457	-0.757974	0.517061	1.95877	-0.392334	0.698881	0.965679	-5.72473	peak_132633	Day0vsDay8	chr5	158320788	158321266	479	*	Exon	5	158320683	158409773	89091	2	101927697	ENST00000619068.1	88507	ENSG00000276778
GSTO2	glutathione S-transferase omega 2	-0.120456	-0.499274	0.258361	2.73362	-0.664001	0.515712	0.846726	-5.3122	peak_21854	Day0vsDay15	chr10	104305556	104306244	689	*	Distal Intergenic	10	104295275	104299411	4137	1	119391	ENST00000498052.1	10281	ENSG00000065621
FAM83D	family with sequence similarity 83 member D	-0.120454	-0.673324	0.432417	2.31441	-0.461996	0.649751	0.959997	-5.74575	peak_98164	Day0vsDay8	chr20	38925860	38927125	1266	*	Promoter (<=1kb)	20	38926312	38953106	26795	1	81610	ENST00000619304.4	0	ENSG00000101447
ENDOV	endonuclease V	-0.120431	-0.622066	0.381205	1.38979	-0.504417	0.620129	0.885638	-5.40138	peak_70201	Day0vsDay15	chr17	80441017	80442024	1008	*	Distal Intergenic	17	80425504	80430343	4840	1	284131	ENST00000519331.1	15513	ENSG00000173818
MIR3198-2	microRNA 3198-2	-0.12043	-0.590581	0.349722	0.106053	-0.530949	0.600727	0.87901	-5.34023	peak_36379	Day0vsDay15	chr12	54220106	54220363	258	*	Distal Intergenic	12	54231397	54231476	80	2	100616400	ENST00000577868.1	11113	ENSG00000283803
LINC01574	long intergenic non-protein coding RNA 1574	-0.120429	-0.92517	0.684312	-0.0203008	-0.310193	0.759308	0.911008	-5.6813	peak_133885	Day0vsDay27	chr5	176723307	176724042	736	*	Intron	5	176743205	176743871	667	1	102577424	ENST00000512115.2	-19163	ENSG00000248859
ST6GALNAC4	ST6 N-acetylgalactosaminide alpha-2,6-sialyltransferase 4	-0.120421	-0.568751	0.32791	2.48989	-0.558107	0.583521	0.873083	-5.36109	peak_167181	Day0vsDay15	chr9	127916685	127917525	841	*	Promoter (<=1kb)	9	127907886	127917041	9156	2	27090	ENST00000335791.10	0	ENSG00000136840
ARK2N	arkadia (RNF111) N-terminal like PKA signaling regulator 2N	-0.120416	-0.638225	0.397393	5.22051	-0.482299	0.635279	0.957953	-5.79202	peak_72788	Day0vsDay8	chr18	46211665	46212394	730	*	Intron	18	46174086	46232936	58851	1	147339	ENST00000615553.1	37579	ENSG00000152242
COQ7	coenzyme Q7, hydroxylase	-0.120414	-0.603172	0.362345	5.51542	-0.524166	0.607108	0.881208	-5.36318	peak_58348	Day0vsDay15	chr16	19073326	19073721	396	*	Intron	16	19078592	19079262	671	1	10229	ENST00000567314.1	-4871	ENSG00000167186
TRPA1	transient receptor potential cation channel subfamily A member 1	-0.120413	-0.536491	0.295666	2.22228	-0.609742	0.549524	0.860125	-5.34475	peak_158088	Day0vsDay15	chr8	72075117	72076083	967	*	Promoter (<=1kb)	8	72021250	72075584	54335	2	8989	ENST00000262209.5	0	ENSG00000104321
BOK	BCL2 family apoptosis regulator BOK	-0.120407	-0.485118	0.244305	2.66423	-0.684317	0.500857	0.773426	-5.49421	peak_95412	Day0vsDay27	chr2	241551328	241551761	434	*	Promoter (<=1kb)	2	241551424	241562476	11053	1	666	ENST00000641230.1	0	ENSG00000176720
RTF2	replication termination factor 2	-0.120406	-0.90578	0.664967	-0.546805	-0.318986	0.753134	0.929725	-5.44637	peak_99598	Day0vsDay15	chr20	56512266	56513110	845	*	Promoter (<=1kb)	20	56513391	56518245	4855	1	51507	ENST00000477485.1	-281	ENSG00000022277
CHCHD6	coiled-coil-helix-coiled-coil-helix domain containing 6	-0.120401	-0.62014	0.379337	4.30413	-0.503352	0.621035	0.955949	-5.78505	peak_113658	Day0vsDay8	chr3	126930944	126931779	836	*	Intron	3	126935124	126960398	25275	1	84303	ENST00000504973.5	-3345	ENSG00000159685
NAALADL2	N-acetylated alpha-linked acidic dipeptidase like 2	-0.120398	-0.729092	0.488296	-0.0726046	-0.409995	0.68574	0.877624	-5.68107	peak_116135	Day0vsDay27	chr3	174705059	174705575	517	*	Intron	3	174859322	175257213	397892	1	254827	ENST00000485853.5	-153747	ENSG00000177694
LOC105374904	uncharacterized LOC105374904	-0.120392	-0.743417	0.502633	1.37513	-0.401808	0.69198	0.96534	-5.7241	peak_135151	Day0vsDay8	chr6	7011470	7011937	468	*	Distal Intergenic	6	6993191	6995727	2537	1	105374904	ENST00000423568.2	18279	NA
ENPP7	ectonucleotide pyrophosphatase/phosphodiesterase 7	-0.120389	-0.666556	0.425778	2.30966	-0.467899	0.645493	0.856776	-5.6	peak_70071	Day0vsDay27	chr17	79720301	79721080	780	*	Distal Intergenic	17	79730943	79742219	11277	1	339221	ENST00000328313.10	-9863	ENSG00000182156
IPO9-AS1	IPO9 antisense RNA 1	-0.120388	-0.528312	0.287535	4.72521	-0.611735	0.546928	0.85888	-5.32775	peak_11856	Day0vsDay15	chr1	201828804	201829833	1030	*	Promoter (<=1kb)	1	201688259	201829559	141301	2	100873949	ENST00000413035.5	0	ENSG00000231871
LYPD6	LY6/PLAUR domain containing 6	-0.120385	-0.572336	0.331565	3.57507	-0.564345	0.579587	0.871587	-5.34494	peak_90520	Day0vsDay15	chr2	149320255	149321079	825	*	Exon	2	149329985	149473623	143639	1	130574	ENST00000409381.5	-8906	ENSG00000187123
MORN1	MORN repeat containing 1	-0.120385	-0.448594	0.207824	3.24871	-0.760291	0.455081	0.822407	-5.2561	peak_302	Day0vsDay15	chr1	2381480	2383238	1759	*	Promoter (1-2kb)	1	2371676	2385121	13446	2	79906	ENST00000419785.1	1883	ENSG00000116151
HTRA3	HtrA serine peptidase 3	-0.120384	-0.506024	0.265256	5.54561	-0.661718	0.517329	0.847419	-5.29344	peak_118585	Day0vsDay15	chr4	8255505	8256223	719	*	Distal Intergenic	4	8269754	8307098	37345	1	94031	ENST00000307358.7	-13531	ENSG00000170801
SLC7A5	solute carrier family 7 member 5	-0.120382	-0.566133	0.325369	1.68879	-0.560824	0.58157	0.822548	-5.57733	peak_62779	Day0vsDay27	chr16	87871428	87871878	451	*	Promoter (1-2kb)	16	87830023	87869507	39485	2	8140	ENST00000261622.5	-1921	ENSG00000103257
PPM1N	protein phosphatase, Mg2+/Mn2+ dependent 1N (putative)	-0.120381	-0.504635	0.263873	3.15931	-0.651243	0.523192	0.78765	-5.50467	peak_79884	Day0vsDay27	chr19	45498370	45499087	718	*	Promoter (<=1kb)	19	45498443	45502513	4071	1	147699	ENST00000451287.7	0	ENSG00000213889
MAP1S	microtubule associated protein 1S	-0.120372	-0.504693	0.263949	5.05849	-0.665695	0.51422	0.84634	-5.29316	peak_77619	Day0vsDay15	chr19	17718759	17720380	1622	*	Promoter (<=1kb)	19	17719242	17725953	6712	1	55201	ENST00000594625.5	0	ENSG00000130479
LOC124901310	uncharacterized LOC124901310	-0.120371	-0.597972	0.357231	5.50665	-0.523012	0.607368	0.954433	-5.77221	peak_137015	Day0vsDay8	chr6	35601214	35603032	1819	*	Intron	6	35563135	35566952	3818	2	124901310	ENST00000688067.1	-34262	ENSG00000289456
QSOX1	quiescin sulfhydryl oxidase 1	-0.120367	-0.778546	0.537812	-0.232933	-0.379071	0.708237	0.915168	-5.44499	peak_10801	Day0vsDay15	chr1	180169518	180170135	618	*	Intron	1	180154897	180198034	43138	1	5768	ENST00000367600.5	14621	ENSG00000116260
SNX22	sorting nexin 22	-0.120358	-0.75683	0.516113	1.33798	-0.393363	0.698166	0.965679	-5.7146	peak_53537	Day0vsDay8	chr15	64145039	64145388	350	*	Intron	15	64151715	64157481	5767	1	79856	ENST00000557789.5	-6327	ENSG00000157734
ATP5F1B	ATP synthase F1 subunit beta	-0.120357	-0.609347	0.368633	1.2619	-0.510187	0.614956	0.840596	-5.57036	peak_36589	Day0vsDay27	chr12	56645686	56646580	895	*	Promoter (<=1kb)	12	56638175	56645984	7810	2	506	ENST00000262030.8	0	ENSG00000110955
LOC101927668	uncharacterized LOC101927668	-0.120355	-0.799447	0.558738	-0.537247	-0.367359	0.71683	0.917621	-5.42657	peak_145053	Day0vsDay15	chr7	19990675	19991341	667	*	Intron	7	19943219	20002844	59626	2	101927668	ENST00000424516.1	11503	NA
PRELID2	PRELI domain containing 2	-0.120352	-0.465093	0.224389	3.68974	-0.723633	0.476848	0.831576	-5.26873	peak_131746	Day0vsDay15	chr5	145402288	145402922	635	*	Distal Intergenic	5	145337932	145381670	43739	2	153768	ENST00000504620.1	-20618	ENSG00000186314
CTIF	cap binding complex dependent translation initiation factor	-0.120349	-0.617944	0.377247	3.68936	-0.521237	0.60904	0.882057	-5.37014	peak_73047	Day0vsDay15	chr18	48742093	48742489	397	*	Intron	18	48760182	48860565	100384	1	9811	ENST00000587860.1	-17693	ENSG00000134030
LOC101929031	uncharacterized LOC101929031	-0.120346	-0.591019	0.350327	5.77539	-0.533091	0.60066	0.95305	-5.76449	peak_59514	Day0vsDay8	chr16	33599090	33599887	798	*	Exon	16	33563030	33570935	7906	2	101929031	ENST00000567422.1	-28155	NA
CEMIP2	cell migration inducing hyaluronidase 2	-0.120345	-0.577356	0.336667	-0.261153	-0.563196	0.580489	0.872016	-5.32858	peak_164001	Day0vsDay15	chr9	71664464	71664874	411	*	Distal Intergenic	9	71683571	71687428	3858	2	23670	ENST00000538669.1	22554	ENSG00000135048
SFPQ	splicing factor proline and glutamine rich	-0.120334	-0.551092	0.310423	2.58761	-0.591052	0.561754	0.948892	-5.68967	peak_3976	Day0vsDay8	chr1	35201741	35202727	987	*	Distal Intergenic	1	35182936	35193446	10511	2	6421	ENST00000696553.1	-8295	ENSG00000116560
OR52N2	olfactory receptor family 52 subfamily N member 2	-0.120333	-0.503449	0.262783	2.01636	-0.651048	0.521698	0.786731	-5.53439	peak_25483	Day0vsDay27	chr11	5808364	5809542	1179	*	Promoter (<=1kb)	11	5808924	5821483	12560	1	390077	ENST00000317037.3	0	ENSG00000180988
LINC02714	long intergenic non-protein coding RNA 2714	-0.120333	-0.554318	0.313653	0.973925	-0.584728	0.565888	0.866394	-5.33696	peak_33490	Day0vsDay15	chr11	134761857	134763234	1378	*	Exon	11	134735596	134763810	28215	1	729305	ENST00000513405.1	26261	ENSG00000251226
CUX1	cut like homeobox 1	-0.120331	-0.535356	0.294694	2.92137	-0.600981	0.55394	0.947774	-5.6852	peak_150082	Day0vsDay8	chr7	102028323	102028711	389	*	Intron	7	102097478	102125778	28301	1	1523	ENST00000465461.7	-68767	ENSG00000257923
ABCC10	ATP binding cassette subfamily C member 10	-0.12033	-0.593593	0.352933	3.0112	-0.533176	0.600368	0.833287	-5.56096	peak_137783	Day0vsDay27	chr6	43438531	43439061	531	*	Promoter (<=1kb)	6	43438711	43442061	3351	1	89845	ENST00000469856.1	0	ENSG00000124574
USP47	ubiquitin specific peptidase 47	-0.120328	-0.502265	0.26161	2.03759	-0.681517	0.504748	0.7758	-5.47902	peak_25939	Day0vsDay27	chr11	11856493	11857060	568	*	Exon	11	11842066	11959323	117258	1	55031	ENST00000399455.2	14427	ENSG00000170242
RIMBP2	RIMS binding protein 2	-0.120327	-1.04859	0.807934	-0.300875	-0.26869	0.79065	0.977413	-5.61032	peak_40731	Day0vsDay8	chr12	130402322	130402935	614	*	Intron	12	130397310	130407830	10521	2	23504	ENST00000540658.1	4895	ENSG00000060709
RABGEF1	RAB guanine nucleotide exchange factor 1	-0.120321	-0.780784	0.540143	0.73196	-0.377614	0.709303	0.915525	-5.46016	peak_147930	Day0vsDay15	chr7	66718474	66719128	655	*	Intron	7	66740733	66772035	31303	1	27342	ENST00000442563.5	-21605	ENSG00000154710
STX3	syntaxin 3	-0.120315	-0.683458	0.442828	1.4937	-0.442853	0.662158	0.865748	-5.59619	peak_28152	Day0vsDay27	chr11	59766535	59767648	1114	*	Intron	11	59755459	59789201	33743	1	6809	ENST00000530498.1	11076	ENSG00000166900
SH3RF2	SH3 domain containing ring finger 2	-0.120313	-0.527466	0.286841	3.97784	-0.612506	0.546427	0.947475	-5.71167	peak_131767	Day0vsDay8	chr5	146047411	146048001	591	*	Promoter (2-3kb)	5	146050064	146062781	12718	1	153769	ENST00000503848.5	-2063	ENSG00000156463
PPP1R3A	protein phosphatase 1 regulatory subunit 3A	-0.120311	-0.618032	0.37741	5.74032	-0.501504	0.622074	0.955991	-5.78209	peak_150649	Day0vsDay8	chr7	114026337	114026814	478	*	Intron	7	113879556	114075920	196365	2	5506	ENST00000449795.5	49106	ENSG00000154415
ARRB1	arrestin beta 1	-0.12031	-1.55977	1.31915	-0.289629	-0.173244	0.864029	0.985171	-5.5568	peak_29885	Day0vsDay8	chr11	75293143	75294336	1194	*	Intron	11	75281614	75284313	2700	2	408	ENST00000529280.5	-8830	ENSG00000137486
LINC01667	long intergenic non-protein coding RNA 1667	-0.120308	-0.833088	0.592472	1.48189	-0.351167	0.729334	0.968493	-5.70656	peak_100787	Day0vsDay8	chr21	9733923	9734319	397	*	Distal Intergenic	21	9806875	9809723	2849	2	441058	ENST00000623933.1	75404	ENSG00000293035
LRRC20	leucine rich repeat containing 20	-0.120306	-0.448272	0.20766	4.83531	-0.765337	0.454489	0.822281	-5.2333	peak_19277	Day0vsDay15	chr10	70381711	70383091	1381	*	Promoter (<=1kb)	10	70298973	70381914	82942	2	55222	ENST00000355790.8	0	ENSG00000172731
MIR802	microRNA 802	-0.1203	-0.472926	0.232326	4.31926	-0.707146	0.486834	0.835764	-5.27724	peak_101776	Day0vsDay15	chr21	35693064	35693606	543	*	Intron	21	35720715	35720808	94	1	768219	ENST00000390235.1	-27109	ENSG00000211590
CCL3L3	C-C motif chemokine ligand 3 like 3	-0.120298	-0.622859	0.382263	4.94647	-0.504637	0.620054	0.955938	-5.78108	peak_66341	Day0vsDay8	chr17	36201590	36202033	444	*	Distal Intergenic	17	36194869	36196758	1890	2	414062	ENST00000619989.1	-4832	ENSG00000276085
LINC02980	long intergenic non-protein coding RNA 2980	-0.120298	-1.28953	1.04894	-0.0694699	-0.214779	0.832284	0.982306	-5.55856	peak_136099	Day0vsDay8	chr6	26003127	26003711	585	*	Distal Intergenic	6	25992797	26001771	8975	1	123706533	ENST00000666742.1	10330	ENSG00000272462
SLC2A10	solute carrier family 2 member 10	-0.120286	-0.668388	0.427817	0.886688	-0.454894	0.653603	0.861029	-5.6173	peak_98792	Day0vsDay27	chr20	46709073	46710107	1035	*	Promoter (<=1kb)	20	46709649	46736347	26699	1	81031	ENST00000359271.4	0	ENSG00000197496
LOC105371085	uncharacterized LOC105371085	-0.120284	-0.679089	0.438522	2.90547	-0.446407	0.659998	0.961226	-5.79912	peak_57856	Day0vsDay8	chr16	12600066	12601156	1091	*	Intron	16	12560756	12611044	50289	2	105371085	ENST00000564505.1	9888	NA
LINC01029	long intergenic non-protein coding RNA 1029	-0.120283	-0.489714	0.249147	4.14655	-0.703639	0.491084	0.767313	-5.44683	peak_74618	Day0vsDay27	chr18	78335274	78335848	575	*	Distal Intergenic	18	77971334	77993731	22398	2	101927715	ENST00000661306.1	-341543	ENSG00000265843
LINC02267	long intergenic non-protein coding RNA 2267	-0.120283	-0.749811	0.509245	1.32152	-0.398626	0.694426	0.965401	-5.70668	peak_121628	Day0vsDay8	chr4	96521080	96521581	502	*	Intron	4	96310732	96818864	508133	1	105377338	ENST00000522173.1	210348	NA
LINC02503	long intergenic non-protein coding RNA 2503	-0.120275	-0.950147	0.709598	0.209825	-0.300414	0.766657	0.933933	-5.44344	peak_121880	Day0vsDay15	chr4	103867335	103868329	995	*	Distal Intergenic	4	103961616	104037543	75928	1	105377349	ENST00000510505.2	-93287	ENSG00000249614
MAP2K4	mitogen-activated protein kinase kinase 4	-0.120267	-0.588179	0.347646	2.81095	-0.533556	0.599913	0.832993	-5.56536	peak_64612	Day0vsDay27	chr17	12020345	12021574	1230	*	Promoter (<=1kb)	17	12020829	12113318	92490	1	6416	ENST00000582183.5	0	ENSG00000065559
LOC124904993	uncharacterized LOC124904993	-0.120263	-0.594455	0.353929	5.94528	-0.530623	0.602241	0.95305	-5.76469	peak_100701	Day0vsDay8	chr21	8196291	8198439	2149	*	Promoter (<=1kb)	21	8197620	8227646	30027	1	124904993	ENST00000623664.1	0	NA
QSOX1	quiescin sulfhydryl oxidase 1	-0.120263	-0.786098	0.545573	0.0314801	-0.374387	0.711669	0.916119	-5.43177	peak_10802	Day0vsDay15	chr1	180175385	180176257	873	*	Exon	1	180196682	180198016	1335	1	5768	ENST00000443059.1	-20425	ENSG00000116260
CREB3L1	cAMP responsive element binding protein 3 like 1	-0.120258	-0.474243	0.233726	3.59555	-0.709245	0.487455	0.765151	-5.45853	peak_27661	Day0vsDay27	chr11	46294975	46296168	1194	*	Promoter (<=1kb)	11	46295126	46307939	12814	1	90993	ENST00000534787.1	0	ENSG00000157613
LINC02577	long intergenic non-protein coding RNA 2577	-0.120258	-0.696692	0.456176	0.867291	-0.436777	0.667098	0.868339	-5.58848	peak_150410	Day0vsDay27	chr7	106821728	106822180	453	*	Promoter (2-3kb)	7	106824883	106838476	13594	1	111216280	ENST00000636036.1	-2703	ENSG00000228742
DMRT3	doublesex and mab-3 related transcription factor 3	-0.120249	-0.545857	0.30536	4.74204	-0.586187	0.564902	0.866044	-5.33955	peak_161969	Day0vsDay15	chr9	990124	991039	916	*	3' UTR	9	976655	991732	15078	1	58524	ENST00000190165.3	13469	ENSG00000064218
SEC14L4	SEC14 like lipid binding 4	-0.120243	-0.619438	0.378952	6.27476	-0.500634	0.622643	0.956047	-5.78008	peak_104628	Day0vsDay8	chr22	30513846	30514479	634	*	Distal Intergenic	22	30488913	30505711	16799	2	284904	ENST00000321205.9	-8135	ENSG00000133488
TRIM42	tripartite motif containing 42	-0.120233	-0.765925	0.525458	0.00420199	-0.385972	0.703191	0.886268	-5.64914	peak_114797	Day0vsDay27	chr3	140650704	140651290	587	*	Distal Intergenic	3	140678064	140701150	23087	1	287015	ENST00000286349.4	-26774	ENSG00000155890
ARHGAP40	Rho GTPase activating protein 40	-0.120232	-0.607588	0.367124	2.28605	-0.511923	0.614228	0.955121	-5.75524	peak_98110	Day0vsDay8	chr20	38658518	38659331	814	*	Distal Intergenic	20	38647063	38651035	3973	1	343578	ENST00000414158.1	11455	ENSG00000124143
LINC02771	long intergenic non-protein coding RNA 2771	-0.120231	-0.541432	0.300971	2.4906	-0.592157	0.560736	0.809724	-5.53874	peak_12815	Day0vsDay27	chr1	212476983	212477562	580	*	Distal Intergenic	1	212466808	212472905	6098	2	105372907	ENST00000661486.1	-4078	ENSG00000224535
ADGRL1	adhesion G protein-coupled receptor L1	-0.120224	-0.521909	0.28146	1.69451	-0.624707	0.540105	0.856152	-5.32854	peak_77109	Day0vsDay15	chr19	14205461	14205822	362	*	Promoter (<=1kb)	19	14147743	14206169	58427	2	22859	ENST00000361434.8	347	ENSG00000072071
SLC9A1	solute carrier family 9 member A1	-0.120211	-0.541408	0.300987	1.91852	-0.610528	0.549508	0.803145	-5.52123	peak_3102	Day0vsDay27	chr1	27136039	27136712	674	*	Intron	1	27105451	27154598	49148	2	6548	ENST00000374086.3	17886	ENSG00000090020
FBLN5	fibulin 5	-0.120207	-0.596791	0.356377	2.47888	-0.542559	0.594278	0.952882	-5.72391	peak_49302	Day0vsDay8	chr14	91925291	91926539	1249	*	Intron	14	91869431	91945885	76455	2	10516	ENST00000706679.1	19346	ENSG00000140092
DTL	denticleless E3 ubiquitin protein ligase homolog	-0.120197	-0.758743	0.51835	3.23455	-0.403279	0.691562	0.96533	-5.78091	peak_12786	Day0vsDay8	chr1	212158753	212159679	927	*	Distal Intergenic	1	212100646	212107400	6755	1	51514	ENST00000496442.1	58107	ENSG00000143476
PDE4DIP	phosphodiesterase 4D interacting protein	-0.120197	-0.581373	0.340979	-0.962696	-0.540235	0.594414	0.83012	-5.61033	peak_8760	Day0vsDay27	chr1	149017077	149017797	721	*	Promoter (<=1kb)	1	149017621	149024552	6932	1	9659	ENST00000481227.6	0	ENSG00000178104
LOC105369183	uncharacterized LOC105369183	-0.120195	-0.594132	0.353742	3.8388	-0.54049	0.595618	0.952882	-5.75258	peak_59551	Day0vsDay8	chr16	34062543	34063251	709	*	Distal Intergenic	16	33973047	33976346	3300	2	105369183	ENST00000561642.1	-86197	NA
FERD3L	Fer3 like bHLH transcription factor	-0.120193	-0.559838	0.319452	2.74167	-0.568097	0.576988	0.870427	-5.35318	peak_145026	Day0vsDay15	chr7	19144178	19145610	1433	*	Promoter (<=1kb)	7	19144782	19145421	640	2	222894	ENST00000275461.3	0	ENSG00000146618
FSTL4	follistatin like 4	-0.120191	-0.617338	0.376955	5.45006	-0.502379	0.621451	0.955949	-5.78222	peak_130769	Day0vsDay8	chr5	133669178	133670102	925	*	Distal Intergenic	5	133196455	133612541	416087	2	23105	ENST00000265342.12	-56637	ENSG00000053108
TMC8	transmembrane channel like 8	-0.120186	-0.607397	0.367025	2.0759	-0.511322	0.614174	0.883553	-5.39562	peak_69819	Day0vsDay15	chr17	78140020	78141006	987	*	Promoter (1-2kb)	17	78138363	78141229	2867	1	147138	ENST00000591144.1	1657	ENSG00000167895
HPX	hemopexin	-0.120186	-0.527465	0.287094	1.94975	-0.612639	0.547197	0.802254	-5.53157	peak_25531	Day0vsDay27	chr11	6437933	6439329	1397	*	Promoter (<=1kb)	11	6437045	6438109	1065	2	3263	ENST00000529775.1	0	ENSG00000110169
LINC01081	long intergenic non-protein coding RNA 1081	-0.120184	-0.807145	0.566777	0.160436	-0.362637	0.720306	0.893363	-5.63202	peak_62537	Day0vsDay27	chr16	86284579	86285742	1164	*	Promoter (<=1kb)	16	86221423	86286317	64895	2	101154687	ENST00000602425.2	575	NA
HLCS	holocarboxylase synthetase	-0.120183	-0.521147	0.280781	2.16443	-0.622171	0.541145	0.856633	-5.32704	peak_101870	Day0vsDay15	chr21	36910550	36910889	340	*	Intron	21	36896570	36930417	33848	2	3141	ENST00000482273.1	19528	ENSG00000159267
PREX1	phosphatidylinositol-3,4,5-trisphosphate dependent Rac exchange factor 1	-0.120178	-0.797424	0.557067	-0.364613	-0.367821	0.71649	0.891776	-5.68992	peak_99020	Day0vsDay27	chr20	48822857	48823148	292	*	Intron	20	48624252	48827999	203748	2	57580	ENST00000371941.4	4851	ENSG00000124126
F11R	F11 receptor	-0.120176	-0.689296	0.448944	1.63595	-0.440163	0.664512	0.961877	-5.70118	peak_9817	Day0vsDay8	chr1	160989893	160990933	1041	*	Distal Intergenic	1	160999910	161001177	1268	2	50848	ENST00000472573.5	10244	ENSG00000158769
LOC105373480	uncharacterized LOC105373480	-0.120175	-0.576952	0.336603	5.16655	-0.55322	0.586918	0.951942	-5.75337	peak_81505	Day0vsDay8	chr2	771358	771975	618	*	Distal Intergenic	2	742488	747767	5280	1	105373480	ENST00000425850.1	28870	NA
DCLRE1C	DNA cross-link repair 1C	-0.120173	-0.556903	0.316558	5.16947	-0.572316	0.574196	0.949953	-5.74416	peak_16276	Day0vsDay8	chr10	14953303	14954550	1248	*	Promoter (<=1kb)	10	14934020	14953933	19914	2	64421	ENST00000697090.1	0	ENSG00000152457
PLXNA4	plexin A4	-0.12017	-0.610474	0.370135	1.88161	-0.516353	0.611633	0.954837	-5.70373	peak_151489	Day0vsDay8	chr7	132333272	132333917	646	*	Intron	7	132140604	132145507	4904	2	91584	ENST00000496550.1	-187765	ENSG00000221866
RABGEF1P1	RABGEF1 pseudogene 1	-0.120168	-1.10962	0.869284	0.0969346	-0.25174	0.803558	0.978875	-5.54662	peak_147905	Day0vsDay8	chr7	66542626	66543293	668	*	Promoter (<=1kb)	7	66539624	66542624	3001	2	493754	ENST00000625310.1	-2	ENSG00000291136
PDE3B	phosphodiesterase 3B	-0.120163	-0.653106	0.41278	0.797982	-0.481273	0.636115	0.891528	-5.37996	peak_26162	Day0vsDay15	chr11	14822375	14824301	1927	*	Intron	11	14788939	14819206	30268	1	5140	ENST00000525439.1	33436	ENSG00000152270
LOC105374313	uncharacterized LOC105374313	-0.120159	-0.620312	0.379995	4.68773	-0.499658	0.623397	0.956047	-5.78444	peak_115181	Day0vsDay8	chr3	150034384	150035258	875	*	Intron	3	150039214	150213614	174401	1	105374313	ENST00000487840.5	-3956	NA
KHDRBS2	KH RNA binding domain containing, signal transduction associated 2	-0.120156	-0.527305	0.286993	1.41289	-0.616987	0.544687	0.857964	-5.35053	peak_138455	Day0vsDay15	chr6	62440679	62441206	528	*	Distal Intergenic	6	61679961	62286225	606265	2	202559	ENST00000675091.1	-154454	ENSG00000112232
SPOCK3	SPARC (osteonectin), cwcv and kazal like domains proteoglycan 3	-0.120155	-0.579243	0.338932	4.95387	-0.544839	0.592656	0.952882	-5.76193	peak_123775	Day0vsDay8	chr4	167102490	167102697	208	*	Promoter (<=1kb)	4	166734147	167102557	368411	2	50859	ENST00000535728.5	0	ENSG00000196104
LOC101927131	uncharacterized LOC101927131	-0.120155	-0.642989	0.402678	5.71913	-0.477559	0.6387	0.958665	-5.79276	peak_57715	Day0vsDay8	chr16	11475608	11478167	2560	*	3' UTR	16	11465260	11473174	7915	1	101927131	ENST00000572950.1	10348	ENSG00000262999
MRPL48	mitochondrial ribosomal protein L48	-0.120154	-0.634057	0.393748	5.96345	-0.486137	0.632676	0.957099	-5.78785	peak_29776	Day0vsDay8	chr11	73779021	73779976	956	*	Distal Intergenic	11	73787872	73865133	77262	1	51642	ENST00000508278.6	-7896	ENSG00000175581
CD6	CD6 molecule	-0.120144	-0.7013	0.461013	1.54032	-0.429042	0.672215	0.963437	-5.72544	peak_28221	Day0vsDay8	chr11	60979762	60980015	254	*	Intron	11	60971866	61019321	47456	1	923	ENST00000452451.6	7896	ENSG00000013725
MANBAL	mannosidase beta like	-0.120142	-0.498296	0.258011	4.44676	-0.659272	0.518024	0.847616	-5.30104	peak_97986	Day0vsDay15	chr20	37289291	37290146	856	*	Promoter (<=1kb)	20	37289649	37316639	26991	1	63905	ENST00000397150.5	0	ENSG00000101363
LINC02270	long intergenic non-protein coding RNA 2270	-0.120135	-0.511812	0.271542	4.70483	-0.635768	0.531428	0.853134	-5.31565	peak_118862	Day0vsDay15	chr4	12595088	12595732	645	*	Distal Intergenic	4	12223466	12251286	27821	1	101929019	ENST00000667495.1	371622	ENSG00000251210
LINC00644	long intergenic non-protein coding RNA 644	-0.120132	-0.630776	0.390513	5.94004	-0.491496	0.629046	0.956628	-5.78408	peak_47650	Day0vsDay8	chr14	62162991	62163583	593	*	Distal Intergenic	14	62134149	62139973	5825	2	101954204	ENST00000555156.1	-23018	ENSG00000259142
UHMK1	U2AF homology motif kinase 1	-0.120131	-0.551601	0.31134	5.08239	-0.577775	0.570453	0.949285	-5.74369	peak_9958	Day0vsDay8	chr1	162497514	162498817	1304	*	Promoter (<=1kb)	1	162497805	162529629	31825	1	127933	ENST00000538489.5	0	ENSG00000152332
ART3	ADP-ribosyltransferase 3 (inactive)	-0.120129	-0.592111	0.351852	5.50685	-0.528315	0.60359	0.953242	-5.76804	peak_120981	Day0vsDay8	chr4	76067522	76068176	655	*	Intron	4	76074708	76114048	39341	1	419	ENST00000700440.1	-6532	ENSG00000156219
ZC3H3	zinc finger CCCH-type containing 3	-0.120126	-0.674739	0.434486	0.681309	-0.448958	0.657814	0.899057	-5.39574	peak_161664	Day0vsDay15	chr8	143484768	143485246	479	*	3' UTR	8	143484497	143507840	23344	2	23144	ENST00000528401.1	22594	ENSG00000014164
SCYL3	SCY1 like pseudokinase 3	-0.120121	-0.512916	0.272673	2.44431	-0.648026	0.525059	0.788854	-5.49271	peak_10346	Day0vsDay27	chr1	169891107	169891365	259	*	Promoter (2-3kb)	1	169853074	169888888	35815	2	57147	ENST00000367770.5	-2219	ENSG00000000457
LINC02617	long intergenic non-protein coding RNA 2617	-0.120121	-0.562684	0.322442	4.55558	-0.57565	0.572246	0.817377	-5.52655	peak_34510	Day0vsDay27	chr12	10331716	10332201	486	*	Distal Intergenic	12	10332861	10338292	5432	2	113523642	ENST00000539009.1	6091	ENSG00000256288
INTS2	integrator complex subunit 2	-0.120119	-0.637676	0.397437	2.19473	-0.487368	0.631631	0.956934	-5.75015	peak_68419	Day0vsDay8	chr17	61904139	61905143	1005	*	3' UTR	17	61891577	61894186	2610	2	57508	ENST00000578805.1	-9953	ENSG00000108506
MOGAT1	monoacylglycerol O-acyltransferase 1	-0.120109	-0.557336	0.317117	3.43893	-0.575874	0.571793	0.949285	-5.72738	peak_93602	Day0vsDay8	chr2	222707601	222708683	1083	*	Intron	2	222671658	222709930	38273	1	116255	ENST00000446656.4	35943	ENSG00000124003
LINC02359	long intergenic non-protein coding RNA 2359	-0.120104	-0.600671	0.360462	-0.630816	-0.518038	0.609557	0.882186	-5.40802	peak_40448	Day0vsDay15	chr12	126135893	126137161	1269	*	Intron	12	126166246	126171668	5423	1	101927464	ENST00000656545.1	-29085	ENSG00000284848
SLC4A1	solute carrier family 4 member 1 (Diego blood group)	-0.120096	-0.6114	0.371209	4.82119	-0.507848	0.617877	0.955692	-5.78223	peak_67145	Day0vsDay8	chr17	44279608	44280832	1225	*	Exon	17	44260805	44268141	7337	2	6521	ENST00000498270.1	-11467	ENSG00000004939
LINC00972	long intergenic non-protein coding RNA 972	-0.120092	-0.753322	0.513138	1.94839	-0.393106	0.697991	0.965679	-5.71234	peak_149167	Day0vsDay8	chr7	85949395	85950270	876	*	Distal Intergenic	7	85475227	85489232	14006	1	105375380	ENST00000422448.1	474168	ENSG00000225128
MDGA1	MAM domain containing glycosylphosphatidylinositol anchor 1	-0.120091	-0.571389	0.331207	5.74909	-0.554428	0.586095	0.951942	-5.75332	peak_137247	Day0vsDay8	chr6	37630172	37630801	630	*	3' UTR	6	37633737	37639824	6088	2	266727	ENST00000373401.2	9023	ENSG00000112139
FRG2DP	FSHD region gene 2 family member D, pseudogene	-0.12009	-0.683752	0.443571	0.458446	-0.445655	0.660509	0.864949	-5.59199	peak_59624	Day0vsDay27	chr16	35485680	35486585	906	*	Exon	16	35477979	35480481	2503	2	146481	ENST00000564452.5	-5199	NA
PMVK	phosphomevalonate kinase	-0.120081	-0.619235	0.379073	0.0742208	-0.500759	0.622067	0.88597	-5.36139	peak_9236	Day0vsDay15	chr1	154925195	154926165	971	*	Exon	1	154924740	154936719	11980	2	10654	ENST00000368467.4	10554	ENSG00000163344
ECE1	endothelin converting enzyme 1	-0.120065	-0.490841	0.250712	4.86658	-0.671922	0.510119	0.84483	-5.29111	peak_2417	Day0vsDay15	chr1	21345062	21346133	1072	*	Promoter (<=1kb)	1	21217247	21345504	128258	2	1889	ENST00000415912.6	0	ENSG00000117298
L3MBTL4-AS1	L3MBTL4 antisense RNA 1	-0.120063	-0.532776	0.292649	3.07297	-0.603002	0.552619	0.804868	-5.53992	peak_71008	Day0vsDay27	chr18	6269715	6271266	1552	*	Intron	18	6256747	6260934	4188	1	101927150	ENST00000578427.1	12968	ENSG00000264707
ACTMAP	actin maturation protease	-0.120063	-0.928371	0.688245	1.23403	-0.307886	0.761039	0.972075	-5.66011	peak_79353	Day0vsDay8	chr19	40742222	40743131	910	*	3' UTR	19	40740861	40749553	8693	2	284325	ENST00000596940.5	6422	ENSG00000188493
KIAA1671	KIAA1671	-0.120049	-0.665853	0.425754	0.239081	-0.461298	0.650683	0.89691	-5.37562	peak_104155	Day0vsDay15	chr22	25027920	25028788	869	*	5' UTR	22	25040581	25186451	145871	1	85379	ENST00000494730.2	-11793	ENSG00000197077
RFT1	RFT1 homolog	-0.120046	-0.528464	0.288371	2.13623	-0.616107	0.545555	0.801255	-5.53405	peak_110654	Day0vsDay27	chr3	53140290	53141196	907	*	Distal Intergenic	3	53091665	53130453	38789	2	91869	ENST00000394738.7	-9837	ENSG00000163933
SLC7A10	solute carrier family 7 member 10	-0.120046	-0.795289	0.555197	-0.918029	-0.371129	0.714389	0.916815	-5.44441	peak_78574	Day0vsDay15	chr19	33240957	33242202	1246	*	Distal Intergenic	19	33208664	33225850	17187	2	56301	ENST00000253188.8	-15107	ENSG00000130876
TNIP2	TNFAIP3 interacting protein 2	-0.120046	-0.622236	0.382145	2.06604	-0.513849	0.613734	0.955121	-5.58161	peak_117883	Day0vsDay8	chr4	2755712	2756948	1237	*	Promoter (<=1kb)	4	2741648	2756331	14684	2	79155	ENST00000510267.5	0	ENSG00000168884
LINC00910	long intergenic non-protein coding RNA 910	-0.12004	-0.598763	0.358683	3.35286	-0.538594	0.597466	0.952882	-5.76214	peak_67040	Day0vsDay8	chr17	43367392	43369786	2395	*	Intron	17	43371090	43387937	16848	2	100130581	ENST00000656132.1	18151	ENSG00000188825
EGFEM1P	EGF like and EMI domain containing 1, pseudogene	-0.120034	-0.814802	0.574733	0.757504	-0.366105	0.718632	0.9672	-5.50799	peak_115877	Day0vsDay8	chr3	168200712	168201167	456	*	Distal Intergenic	3	168249522	168314157	64636	1	93556	ENST00000502332.5	-48355	NA
LOC124900295	small nucleolar RNA SNORD74	-0.120027	-0.537344	0.29729	2.95204	-0.614708	0.54644	0.858701	-5.32683	peak_20702	Day0vsDay15	chr10	88193883	88194686	804	*	Distal Intergenic	10	87994618	87994695	78	2	124900295	ENST00000364021.1	-199188	ENSG00000200891
LOC105378519	uncharacterized LOC105378519	-0.120025	-0.716539	0.476489	-0.31212	-0.419514	0.679511	0.906013	-5.44037	peak_22935	Day0vsDay15	chr10	120944508	120945274	767	*	Intron	10	120925547	120980700	55154	2	105378519	ENST00000414774.1	35426	NA
EDAR	ectodysplasin A receptor	-0.120018	-0.572278	0.332242	4.37926	-0.562093	0.581138	0.951281	-5.74765	peak_88141	Day0vsDay8	chr2	108958565	108959442	878	*	Intron	2	108894471	108989220	94750	2	10913	ENST00000258443.7	29778	ENSG00000135960
LOC124901968	uncharacterized LOC124901968	-0.120016	-0.534995	0.294963	3.51877	-0.609619	0.549759	0.860125	-5.33523	peak_158534	Day0vsDay15	chr8	84031039	84031978	940	*	Intron	8	83912713	84140283	227571	1	124901968	ENST00000523678.1	118326	NA
MANF	mesencephalic astrocyte derived neurotrophic factor	-0.120016	-0.64312	0.403088	5.15478	-0.47585	0.639701	0.958665	-5.79587	peak_110447	Day0vsDay8	chr3	51360410	51360898	489	*	Exon	3	51385291	51389397	4107	1	7873	ENST00000528157.7	-24393	ENSG00000145050
ACBD6	acyl-CoA binding domain containing 6	-0.120012	-0.525281	0.285256	5.49107	-0.623343	0.541178	0.856633	-5.31531	peak_10824	Day0vsDay15	chr1	180502095	180503348	1254	*	Promoter (<=1kb)	1	180269653	180502954	233302	2	84320	ENST00000642319.1	0	ENSG00000230124
LONRF2	LON peptidase N-terminal domain and ring finger 2	-0.120007	-0.537597	0.297582	4.45536	-0.600038	0.555983	0.862863	-5.32963	peak_87557	Day0vsDay15	chr2	100278770	100279486	717	*	3' UTR	2	100283542	100309505	25964	2	164832	ENST00000409647.1	30019	ENSG00000170500
LOC105373554	uncharacterized LOC105373554	-0.120007	-0.627698	0.387684	5.7077	-0.491581	0.628896	0.956628	-5.78537	peak_88326	Day0vsDay8	chr2	110677718	110678836	1119	*	Promoter (<=1kb)	2	110678225	110716587	38363	1	105373554	ENST00000703531.1	0	NA
SETD1B	SET domain containing 1B, histone lysine methyltransferase	-0.120007	-0.56256	0.322547	3.71225	-0.566963	0.577564	0.870672	-5.35378	peak_39990	Day0vsDay15	chr12	121824959	121825576	618	*	Exon	12	121804738	121830239	25502	1	23067	ENST00000619791.1	20221	ENSG00000139718
ASRGL1	asparaginase and isoaspartyl peptidase 1	-0.120005	-0.715354	0.475345	1.49766	-0.423417	0.676888	0.964104	-5.65096	peak_28413	Day0vsDay8	chr11	62394665	62395482	818	*	Promoter (2-3kb)	11	62391897	62392568	672	1	80150	ENST00000533970.1	2768	ENSG00000162174
ARAP2	ArfGAP with RhoGAP domain, ankyrin repeat and PH domain 2	-0.120002	-0.476264	0.23626	1.82771	-0.699779	0.492232	0.837054	-5.28688	peak_119635	Day0vsDay15	chr4	36237952	36238433	482	*	Intron	4	36160112	36243862	83751	2	116984	ENST00000508066.1	5429	ENSG00000047365
WSB2	WD repeat and SOCS box containing 2	-0.120001	-0.732508	0.492506	1.10404	-0.407194	0.688354	0.879187	-5.57023	peak_39648	Day0vsDay27	chr12	118064562	118064980	419	*	Promoter (2-3kb)	12	118042878	118062430	19553	2	55884	ENST00000542726.1	-2132	ENSG00000176871
MVP	major vault protein	-0.119993	-0.576263	0.336277	5.93412	-0.546326	0.591496	0.952768	-5.7581	peak_59227	Day0vsDay8	chr16	29825119	29825572	454	*	Intron	16	29821325	29833857	12533	1	9961	ENST00000570234.5	3794	ENSG00000013364
TRAPPC10	trafficking protein particle complex subunit 10	-0.119991	-0.620726	0.380743	6.24235	-0.497543	0.624807	0.956155	-5.7822	peak_102552	Day0vsDay8	chr21	44043651	44044018	368	*	Intron	21	44012325	44104733	92409	1	7109	ENST00000422875.5	31326	ENSG00000160218
SGK3	serum/glucocorticoid regulated kinase family member 3	-0.119987	-0.584341	0.344366	1.44088	-0.538166	0.596803	0.831444	-5.55302	peak_157900	Day0vsDay27	chr8	66712235	66713266	1032	*	Promoter (<=1kb)	8	66712734	66804447	91714	1	23678	ENST00000523401.5	0	ENSG00000104205
CTCFL	CCCTC-binding factor like	-0.119986	-0.573448	0.333476	2.57032	-0.57078	0.575834	0.950328	-5.71793	peak_99716	Day0vsDay8	chr20	57503305	57503926	622	*	3' UTR	20	57499554	57524257	24704	2	140690	ENST00000608440.5	20331	ENSG00000124092
MIR4539	microRNA 4539	-0.119982	-0.539245	0.299281	0.809756	-0.597851	0.556822	0.863186	-5.33302	peak_50932	Day0vsDay15	chr14	105775702	105776422	721	*	Distal Intergenic	14	105857513	105857572	60	2	100616374	ENST00000579784.1	81150	ENSG00000265612
HLA-DRB1	major histocompatibility complex, class II, DR beta 1	-0.119981	-0.517061	0.2771	3.82946	-0.626475	0.538612	0.947316	-5.71134	peak_136689	Day0vsDay8	chr6	32589444	32590369	926	*	Promoter (<=1kb)	6	32577902	32589805	11904	2	3123	ENST00000696610.1	0	ENSG00000196126
MIR760	microRNA 760	-0.11998	-0.580394	0.340435	6.41071	-0.540151	0.594471	0.952882	-5.76272	peak_6990	Day0vsDay8	chr1	93845775	93848253	2479	*	Promoter (<=1kb)	1	93846832	93846911	80	1	100126348	ENST00000390220.3	0	ENSG00000211575
CBX7	chromobox 7	-0.119978	-0.491664	0.251708	1.61504	-0.669088	0.510339	0.844869	-5.30663	peak_105515	Day0vsDay15	chr22	39152246	39153399	1154	*	Promoter (<=1kb)	22	39130772	39152680	21909	2	23492	ENST00000216133.10	0	ENSG00000100307
LY86-AS1	LY86 antisense RNA 1	-0.119968	-0.510307	0.270372	4.96943	-0.652675	0.522394	0.849407	-5.30092	peak_135078	Day0vsDay15	chr6	6407297	6407754	458	*	Intron	6	6360290	6397715	37426	2	285780	ENST00000701209.1	-9582	ENSG00000216863
TTC17	tetratricopeptide repeat domain 17	-0.119962	-0.685317	0.445392	-0.425046	-0.439827	0.664315	0.867107	-5.64446	peak_27386	Day0vsDay27	chr11	43504665	43505475	811	*	Distal Intergenic	11	43490718	43494933	4216	1	55761	ENST00000533072.1	13947	ENSG00000052841
LINC01267	long intergenic non-protein coding RNA 1267	-0.119962	-0.728311	0.488386	2.2123	-0.416627	0.68174	0.964258	-5.75937	peak_108098	Day0vsDay8	chr3	14319412	14320143	732	*	Distal Intergenic	3	14348451	14352568	4118	2	101927565	ENST00000502417.1	32425	ENSG00000251576
STAG1	STAG1 cohesin complex component	-0.11996	-0.566207	0.326288	3.61728	-0.557837	0.583555	0.951861	-5.73291	peak_114491	Day0vsDay8	chr3	136333628	136334270	643	*	3' UTR	3	136348789	136359189	10401	2	10274	ENST00000465961.1	24919	ENSG00000118007
LINC00492	long intergenic non-protein coding RNA 492	-0.119959	-0.58121	0.341291	2.93826	-0.557252	0.584355	0.951864	-5.7071	peak_129521	Day0vsDay8	chr5	102583642	102584047	406	*	Promoter (2-3kb)	5	102581368	102617589	36222	1	100861468	ENST00000504436.1	2274	ENSG00000250958
MIR8071-2	microRNA 8071-2	-0.119957	-0.926622	0.686708	0.423625	-0.312007	0.758373	0.910791	-5.6155	peak_50910	Day0vsDay27	chr14	105698646	105700157	1512	*	Distal Intergenic	14	105640168	105640232	65	1	102466889	ENST00000616772.1	58478	ENSG00000277030
TTC39A	tetratricopeptide repeat domain 39A	-0.119953	-0.583915	0.344009	2.21545	-0.535902	0.597355	0.831752	-5.58522	peak_5190	Day0vsDay27	chr1	51295924	51297821	1898	*	Promoter (<=1kb)	1	51290092	51296860	6769	2	22996	ENST00000525906.1	0	ENSG00000085831
LOC124901165	keratin-associated protein 5-5-like	-0.119953	-1.27094	1.03104	-0.844615	-0.216021	0.830944	0.982306	-5.57444	peak_125157	Day0vsDay8	chr5	1909467	1909956	490	*	Distal Intergenic	5	1931064	1936174	5111	1	124901165	ENST00000669344.1	-21108	NA
DGKB	diacylglycerol kinase beta	-0.119952	-0.542967	0.303062	4.92739	-0.588523	0.563371	0.865566	-5.33627	peak_144877	Day0vsDay15	chr7	14856782	14857396	615	*	Intron	7	14145049	14841450	696402	2	1607	ENST00000399322.7	-15332	ENSG00000136267
LOC102724253	uncharacterized LOC102724253	-0.11995	-0.529579	0.289679	4.60626	-0.617165	0.54503	0.858176	-5.32074	peak_52221	Day0vsDay15	chr15	38816665	38817540	876	*	Intron	15	38756552	38759413	2862	2	102724253	ENST00000560675.2	-57252	NA
NOP58	NOP58 ribonucleoprotein	-0.119947	-0.80514	0.565245	1.48496	-0.381796	0.707435	0.91509	-5.43197	peak_92628	Day0vsDay15	chr2	202307726	202308332	607	*	Distal Intergenic	2	202299858	202303433	3576	1	51602	ENST00000478508.1	7868	ENSG00000055044
UBE3C	ubiquitin protein ligase E3C	-0.119946	-0.520631	0.280739	4.09472	-0.620497	0.54125	0.947316	-5.70784	peak_153508	Day0vsDay8	chr7	157276513	157277519	1007	*	Distal Intergenic	7	157256687	157267676	10990	1	9690	ENST00000474153.1	19826	ENSG00000009335
LGALS2	galectin 2	-0.119945	-0.558737	0.318847	3.05357	-0.581286	0.568556	0.867555	-5.33018	peak_105265	Day0vsDay15	chr22	37592289	37593032	744	*	Distal Intergenic	22	37571849	37582616	10768	2	3957	ENST00000416480.1	-9673	ENSG00000100079
LAMA1	laminin subunit alpha 1	-0.119919	-0.628681	0.388842	6.6839	-0.488576	0.629934	0.956783	-5.78778	peak_71047	Day0vsDay8	chr18	6962926	6963623	698	*	Promoter (1-2kb)	18	6963885	6965547	1663	2	284217	ENST00000490190.1	1924	ENSG00000101680
LOC105372321	uncharacterized LOC105372321	-0.119916	-0.499627	0.259794	3.52762	-0.66013	0.518459	0.847778	-5.3001	peak_78014	Day0vsDay15	chr19	21463473	21464138	666	*	Promoter (<=1kb)	19	21444241	21463908	19668	2	105372321	ENST00000596705.5	0	ENSG00000268119
CPT2	carnitine palmitoyltransferase 2	-0.119914	-0.636497	0.39667	5.40455	-0.487228	0.632349	0.956995	-5.78869	peak_5299	Day0vsDay8	chr1	53196304	53197385	1082	*	Promoter (<=1kb)	1	53196792	53214178	17387	1	1376	ENST00000636867.1	0	ENSG00000157184
GRN	granulin precursor	-0.119913	-0.512116	0.27229	2.8842	-0.653023	0.522727	0.787359	-5.49319	peak_67154	Day0vsDay27	chr17	44344888	44346222	1335	*	Promoter (<=1kb)	17	44345246	44349894	4649	1	2896	ENST00000588170.5	0	ENSG00000030582
R3HDM1	R3H domain containing 1	-0.119905	-0.714826	0.475017	0.702463	-0.417766	0.680131	0.87443	-5.63691	peak_90089	Day0vsDay27	chr2	135530408	135532158	1751	*	Promoter (<=1kb)	2	135531455	135602670	71216	1	23518	ENST00000483021.5	0	ENSG00000048991
ANXA6	annexin A6	-0.119901	-0.872089	0.632286	-0.933653	-0.331175	0.7438	0.926865	-5.45331	peak_132189	Day0vsDay15	chr5	151150334	151151017	684	*	Promoter (<=1kb)	5	151137309	151151479	14171	2	309	ENST00000523164.1	462	ENSG00000197043
RNF130	ring finger protein 130	-0.119899	-0.735973	0.496175	-0.6304	-0.403405	0.69051	0.909931	-5.40465	peak_134334	Day0vsDay15	chr5	180085318	180086257	940	*	Exon	5	179955480	180072113	116634	2	55819	ENST00000520911.5	-13205	ENSG00000113269
OPRL1	opioid related nociceptin receptor 1	-0.119899	-0.732459	0.492661	2.8365	-0.412482	0.68468	0.964642	-5.78414	peak_100570	Day0vsDay8	chr20	64091540	64093532	1993	*	5' UTR	20	64085016	64100643	15628	1	4987	ENST00000349451.3	6524	ENSG00000125510
ITIH1	inter-alpha-trypsin inhibitor heavy chain 1	-0.119899	-0.508283	0.268486	2.13814	-0.648721	0.524633	0.788582	-5.5011	peak_110614	Day0vsDay27	chr3	52779396	52779912	517	*	Promoter (<=1kb)	3	52779921	52783003	3083	1	3697	ENST00000487686.5	-9	ENSG00000055957
CADM1	cell adhesion molecule 1	-0.119898	-0.585207	0.345411	2.54617	-0.5566	0.584876	0.824246	-5.52694	peak_31716	Day0vsDay27	chr11	115214506	115215279	774	*	Promoter (<=1kb)	11	115190609	115214694	24086	2	23705	ENST00000441886.2	0	ENSG00000182985
LOC105373496	uncharacterized LOC105373496	-0.119897	-0.551787	0.311993	1.15046	-0.598792	0.556919	0.863186	-5.31005	peak_87251	Day0vsDay15	chr2	96528352	96528645	294	*	Intron	2	96527940	96532306	4367	2	105373496	ENST00000425578.1	3661	ENSG00000235480
CTIF	cap binding complex dependent translation initiation factor	-0.119895	-0.640387	0.400597	-0.00322773	-0.480059	0.636311	0.891547	-5.39349	peak_73056	Day0vsDay15	chr18	48797580	48798546	967	*	Intron	18	48760182	48860565	100384	1	9811	ENST00000587860.1	37398	ENSG00000134030
PAPOLA	poly(A) polymerase alpha	-0.119891	-0.556315	0.316533	2.5677	-0.572086	0.573986	0.818599	-5.53862	peak_49758	Day0vsDay27	chr14	96580834	96581310	477	*	Distal Intergenic	14	96562458	96565106	2649	1	10914	ENST00000555508.1	18376	ENSG00000090060
LOC105379364	uncharacterized LOC105379364	-0.119886	-0.4179	0.178129	2.41491	-0.833848	0.41325	0.805875	-5.20005	peak_156162	Day0vsDay15	chr8	33631646	33632075	430	*	Intron	8	33604856	34038485	433630	1	105379364	ENST00000523063.5	26790	NA
ACSF3	acyl-CoA synthetase family member 3	-0.119885	-0.811747	0.571978	0.979553	-0.364329	0.720271	0.893363	-5.61958	peak_63024	Day0vsDay27	chr16	89079497	89080687	1191	*	Distal Intergenic	16	89088375	89114473	26099	1	197322	ENST00000537895.5	-7688	ENSG00000176715
PRDM6	PR/SET domain 6	-0.119884	-0.641065	0.401296	-0.0516434	-0.48078	0.635915	0.891521	-5.39497	peak_130220	Day0vsDay15	chr5	123068946	123069769	824	*	Distal Intergenic	5	123089241	123194266	105026	1	93166	ENST00000407847.5	-19472	ENSG00000061455
TMPRSS13	transmembrane serine protease 13	-0.119884	-0.536347	0.296579	4.57687	-0.61768	0.544874	0.800826	-5.50268	peak_31987	Day0vsDay27	chr11	117950994	117952111	1118	*	Distal Intergenic	11	117907454	117929459	22006	2	84000	ENST00000526090.1	-21535	ENSG00000137747
LOC105377134	uncharacterized LOC105377134	-0.119883	-0.685322	0.445556	0.68456	-0.440891	0.663682	0.86688	-5.62579	peak_100953	Day0vsDay27	chr21	14015169	14015729	561	*	Distal Intergenic	21	14027415	14088783	61369	1	105377134	ENST00000653756.2	-11686	NA
DNAJB13	DnaJ heat shock protein family (Hsp40) member B13	-0.119879	-0.635763	0.396006	2.81895	-0.483842	0.634083	0.957592	-5.74802	peak_29783	Day0vsDay8	chr11	73964089	73964904	816	*	Promoter (<=1kb)	11	73964828	73970230	5403	1	374407	ENST00000537753.5	0	ENSG00000187726
IMPDH1	inosine monophosphate dehydrogenase 1	-0.119878	-0.668774	0.429018	1.73288	-0.460399	0.650427	0.959997	-5.72401	peak_151116	Day0vsDay8	chr7	128409391	128410637	1247	*	Promoter (<=1kb)	7	128392277	128409486	17210	2	3614	ENST00000484496.6	0	ENSG00000106348
TUBA1C	tubulin alpha 1c	-0.11987	-0.509187	0.269446	1.78271	-0.638214	0.529864	0.791929	-5.51162	peak_35908	Day0vsDay27	chr12	49233708	49234148	441	*	Exon	12	49228043	49269937	41895	1	84790	ENST00000552125.1	5665	ENSG00000167553
LOC439933	uncharacterized LOC439933	-0.119862	-0.545189	0.305465	3.5697	-0.585335	0.565617	0.813073	-5.53325	peak_119641	Day0vsDay27	chr4	36268635	36269866	1232	*	Promoter (1-2kb)	4	36271570	36273354	1785	1	439933	ENST00000654185.1	-1704	ENSG00000247193
TBC1D14	TBC1 domain family member 14	-0.11986	-0.749546	0.509826	0.819045	-0.399721	0.694054	0.965401	-5.45065	peak_118376	Day0vsDay8	chr4	6938536	6939095	560	*	Intron	4	6954220	7033114	78895	1	57533	ENST00000410031.5	-15125	ENSG00000132405
LOC102724945	uncharacterized LOC102724945	-0.119855	-0.552464	0.312754	1.57979	-0.582145	0.567607	0.867185	-5.36757	peak_46560	Day0vsDay15	chr14	33985676	33985964	289	*	Intron	14	33985153	34018655	33503	2	102724945	ENST00000550114.5	32691	NA
IL2	interleukin 2	-0.119853	-0.700351	0.460645	3.80159	-0.429531	0.672568	0.963575	-5.80759	peak_122387	Day0vsDay8	chr4	122456324	122456538	215	*	Promoter (<=1kb)	4	122451718	122456440	4723	2	3558	ENST00000477645.1	0	ENSG00000109471
LINC00525	long intergenic non-protein coding RNA 525	-0.119852	-0.600542	0.360839	-0.302347	-0.519178	0.609055	0.837619	-5.58946	peak_146914	Day0vsDay27	chr7	47708613	47710156	1544	*	Distal Intergenic	7	47761476	47766772	5297	1	84847	ENST00000412730.1	-51320	ENSG00000146666
GTDC1	glycosyltransferase like domain containing 1	-0.119852	-0.685252	0.445549	5.78808	-0.444703	0.662351	0.900243	-5.39764	peak_90352	Day0vsDay15	chr2	144236995	144237475	481	*	Promoter (<=1kb)	2	143946014	144237341	291328	2	79712	ENST00000392867.7	0	ENSG00000121964
CRELD1	cysteine rich with EGF like domains 1	-0.119851	-0.512911	0.27321	2.45267	-0.657901	0.519072	0.784961	-5.48221	peak_107582	Day0vsDay27	chr3	9940824	9941459	636	*	Promoter (<=1kb)	3	9941111	9945406	4296	1	78987	ENST00000435417.3	0	ENSG00000163703
FBXW10	F-box and WD repeat domain containing 10	-0.119842	-0.523145	0.283461	2.02449	-0.619054	0.543355	0.857395	-5.32915	peak_65120	Day0vsDay15	chr17	18749661	18750465	805	*	3' UTR	17	18744075	18779349	35275	1	10517	ENST00000301938.4	5586	ENSG00000171931
LINC01826	long intergenic non-protein coding RNA 1826	-0.119842	-0.702625	0.462942	0.215245	-0.426243	0.674036	0.87134	-5.65633	peak_89217	Day0vsDay27	chr2	123095053	123096096	1044	*	Distal Intergenic	2	123066151	123073481	7331	2	107985818	ENST00000432894.1	-21572	ENSG00000232740
LOC124901635	uncharacterized LOC124901635	-0.119838	-0.603133	0.363457	2.65811	-0.515497	0.611927	0.954894	-5.73959	peak_147335	Day0vsDay8	chr7	54600431	54601580	1150	*	Distal Intergenic	7	54576052	54578794	2743	2	124901635	ENST00000439027.1	-21637	ENSG00000228735
CD38	CD38 molecule	-0.11983	-1.07673	0.837066	-0.245587	-0.261958	0.796525	0.978388	-5.53494	peak_118960	Day0vsDay8	chr4	15808993	15809366	374	*	Intron	4	15816596	15840490	23895	1	952	ENST00000510674.1	-7230	ENSG00000004468
FAM27E5	family with sequence similarity E5	-0.119829	-0.804499	0.564841	-0.204665	-0.362776	0.720204	0.918476	-5.44192	peak_65535	Day0vsDay15	chr17	22302533	22303143	611	*	Distal Intergenic	17	22299375	22299694	320	1	284123	ENST00000613377.1	3158	ENSG00000178130
LINC02885	long intergenic non-protein coding RNA 2885	-0.119827	-0.558734	0.319079	2.2428	-0.581447	0.568781	0.867605	-5.3486	peak_104945	Day0vsDay15	chr22	35023743	35024657	915	*	Distal Intergenic	22	34756676	35002862	246187	2	101926957	ENST00000668433.1	-20881	NA
FYN	FYN proto-oncogene, Src family tyrosine kinase	-0.119824	-0.675791	0.436142	0.198874	-0.448111	0.658549	0.86354	-5.63075	peak_140170	Day0vsDay27	chr6	111857664	111858659	996	*	Promoter (<=1kb)	6	111708011	111858383	150373	2	2534	ENST00000518630.5	0	ENSG00000010810
DCLK2	doublecortin like kinase 2	-0.119807	-0.5109	0.271287	4.15435	-0.634977	0.531935	0.85332	-5.31933	peak_123207	Day0vsDay15	chr4	150068276	150068669	394	*	Distal Intergenic	4	150078445	150257438	178994	1	166614	ENST00000296550.12	-9776	ENSG00000170390
EVC2	EvC ciliary complex subunit 2	-0.119799	-0.602636	0.363037	4.02055	-0.526472	0.605141	0.953837	-5.76261	peak_118179	Day0vsDay8	chr4	5695981	5696582	602	*	Intron	4	5562439	5708559	146121	2	132884	ENST00000344408.10	11977	ENSG00000173040
LINC02710	long intergenic non-protein coding RNA 2710	-0.119787	-0.520299	0.280725	3.45829	-0.620423	0.542686	0.799839	-5.51855	peak_27653	Day0vsDay27	chr11	46237079	46238484	1406	*	Exon	11	46213822	46220438	6617	2	105376662	ENST00000635389.2	-16641	ENSG00000255269
VCPKMT	valosin containing protein lysine methyltransferase	-0.119786	-0.510476	0.270904	3.97885	-0.637403	0.531525	0.79313	-5.50384	peak_47034	Day0vsDay27	chr14	50116095	50116986	892	*	Promoter (<=1kb)	14	50108632	50116477	7846	2	79609	ENST00000569518.5	0	ENSG00000100483
RCC1L	RCC1 like	-0.119784	-0.583532	0.343964	5.91684	-0.536074	0.598347	0.952962	-5.76382	peak_148706	Day0vsDay8	chr7	75066461	75067055	595	*	Promoter (1-2kb)	7	75042974	75064728	21755	2	81554	ENST00000618102.4	-1733	ENSG00000274523
IMP3	IMP U3 small nucleolar ribonucleoprotein 3	-0.119757	-0.474453	0.234939	1.66453	-0.699845	0.491294	0.836966	-5.31257	peak_54548	Day0vsDay15	chr15	75639499	75641160	1662	*	Promoter (<=1kb)	15	75639093	75640224	1132	2	55272	ENST00000403490.3	0	ENSG00000177971
CUL3	cullin 3	-0.119756	-0.650511	0.410998	1.87168	-0.468201	0.644873	0.856395	-5.57527	peak_93693	Day0vsDay27	chr2	224646194	224646580	387	*	Distal Intergenic	2	224470150	224585397	115248	2	8452	ENST00000344951.8	-60797	ENSG00000036257
BANP	BTG3 associated nuclear protein	-0.119754	-0.520102	0.280594	5.38634	-0.630302	0.536648	0.855306	-5.31157	peak_62805	Day0vsDay15	chr16	87988548	87989074	527	*	Intron	16	87982618	87984259	1642	1	54971	ENST00000472964.1	5930	ENSG00000172530
UBE2O	ubiquitin conjugating enzyme E2 O	-0.119743	-0.564303	0.324818	0.581253	-0.560417	0.581501	0.872391	-5.35033	peak_69567	Day0vsDay15	chr17	76408305	76409105	801	*	Intron	17	76401731	76405232	3502	2	63893	ENST00000586505.1	-3073	ENSG00000175931
LCT-AS1	LCT antisense RNA 1	-0.119735	-0.465785	0.226315	2.78405	-0.720461	0.480358	0.832996	-5.28023	peak_90101	Day0vsDay15	chr2	135817309	135817948	640	*	Promoter (2-3kb)	2	135820191	135823087	2897	1	100507600	ENST00000437007.1	-2243	ENSG00000226806
STK39	serine/threonine kinase 39	-0.11973	-0.592893	0.353434	5.60225	-0.525592	0.605522	0.953923	-5.76943	peak_91166	Day0vsDay8	chr2	168098772	168099283	512	*	Intron	2	167954020	168113106	159087	2	27347	ENST00000487143.5	13823	ENSG00000198648
LOC124901499	uncharacterized LOC124901499	-0.119728	-0.656264	0.416807	1.46533	-0.465767	0.64674	0.857374	-5.5774	peak_142780	Day0vsDay27	chr6	164227791	164228584	794	*	Exon	6	163748718	163760382	11665	1	124901499	ENST00000669856.1	479073	NA
SPTBN1	spectrin beta, non-erythrocytic 1	-0.119727	-0.416337	0.176884	3.09841	-0.836686	0.411686	0.805118	-5.20233	peak_85062	Day0vsDay15	chr2	54429688	54430538	851	*	Distal Intergenic	2	54456327	54671446	215120	1	6711	ENST00000356805.9	-25789	ENSG00000115306
ZNF132-DT	ZNF132 divergent transcript	-0.119726	-0.545383	0.305932	7.02417	-0.589675	0.562918	0.865448	-5.33315	peak_81399	Day0vsDay15	chr19	58439750	58440766	1017	*	Promoter (<=1kb)	19	58440448	58445849	5402	1	118827803	ENST00000595059.1	0	NA
LOC105376004	uncharacterized LOC105376004	-0.119721	-0.548247	0.308805	4.78901	-0.579098	0.568354	0.867463	-5.34243	peak_162898	Day0vsDay15	chr9	28532888	28533723	836	*	Intron	9	28539735	28566733	26999	1	105376004	ENST00000657705.1	-6012	NA
ANGEL2	angel homolog 2	-0.119721	-0.653769	0.414327	5.5962	-0.465579	0.646987	0.959747	-5.7985	peak_12869	Day0vsDay8	chr1	213015053	213016199	1147	*	Promoter (<=1kb)	1	212992182	213015826	23645	2	90806	ENST00000360506.6	0	ENSG00000174606
CDK18	cyclin dependent kinase 18	-0.119717	-0.483079	0.243645	1.62215	-0.702342	0.491877	0.767709	-5.4777	peak_12270	Day0vsDay27	chr1	205524002	205524795	794	*	Promoter (<=1kb)	1	205523560	205530016	6457	1	5129	ENST00000505932.5	442	ENSG00000117266
LINC01264	long intergenic non-protein coding RNA 1264	-0.119713	-1.2376	0.998175	0.663782	-0.221972	0.826365	0.981645	-5.46636	peak_17639	Day0vsDay8	chr10	42969204	42971346	2143	*	Distal Intergenic	10	42979017	42981507	2491	2	104266963	ENST00000431395.1	10161	ENSG00000229630
LINC02661	long intergenic non-protein coding RNA 2661	-0.11971	-0.674791	0.435371	-0.316475	-0.451825	0.656501	0.898746	-5.40779	peak_21988	Day0vsDay15	chr10	108465949	108466991	1043	*	Distal Intergenic	10	108708539	108840686	132148	1	105378478	ENST00000653086.1	-241548	ENSG00000223381
METTL21C	methyltransferase 21C, AARS1 lysine	-0.119707	-0.577307	0.337894	1.50278	-0.542237	0.593057	0.876545	-5.39404	peak_44886	Day0vsDay15	chr13	102724746	102725315	570	*	Distal Intergenic	13	102685747	102695044	9298	2	196541	ENST00000267273.7	-29702	ENSG00000139780
S100A11	S100 calcium binding protein A11	-0.119697	-0.525191	0.285796	4.72138	-0.622077	0.541996	0.856871	-5.3183	peak_9000	Day0vsDay15	chr1	152034451	152036046	1596	*	Promoter (<=1kb)	1	152032506	152037004	4499	2	6282	ENST00000271638.3	958	ENSG00000163191
KCNH6	potassium voltage-gated channel subfamily H member 6	-0.119697	-0.487271	0.247878	1.65065	-0.676015	0.507011	0.777115	-5.48285	peak_68496	Day0vsDay27	chr17	63522705	63523646	942	*	Promoter (<=1kb)	17	63523334	63546032	22699	1	81033	ENST00000456941.6	0	ENSG00000173826
PRTG	protogenin	-0.119682	-0.534101	0.294738	2.05855	-0.598612	0.555492	0.862724	-5.343	peak_53050	Day0vsDay15	chr15	55802997	55803719	723	*	Distal Intergenic	15	55611544	55743152	131609	2	283659	ENST00000389286.9	-59845	ENSG00000166450
MATN4	matrilin 4	-0.119669	-0.74463	0.505292	-0.251203	-0.398509	0.694221	0.881297	-5.65827	peak_98641	Day0vsDay27	chr20	45288539	45288953	415	*	Distal Intergenic	20	45293445	45305591	12147	2	8785	ENST00000372754.5	16638	ENSG00000124159
CYTH1	cytohesin 1	-0.119665	-0.492394	0.253064	4.70301	-0.686801	0.501461	0.774047	-5.4635	peak_69929	Day0vsDay27	chr17	78739442	78739795	354	*	Promoter (2-3kb)	17	78708912	78736967	28056	2	9267	ENST00000591095.1	-2475	ENSG00000108669
PPA1	inorganic pyrophosphatase 1	-0.119659	-0.543075	0.303757	1.77329	-0.594889	0.558933	0.948591	-5.62413	peak_19253	Day0vsDay8	chr10	70197022	70198043	1022	*	Distal Intergenic	10	70203589	70210250	6662	2	5464	ENST00000610026.1	12207	ENSG00000180817
CDC42	cell division cycle 42	-0.119658	-0.581337	0.34202	1.8753	-0.537231	0.596453	0.878006	-5.36692	peak_2504	Day0vsDay15	chr1	22092179	22092763	585	*	3' UTR	1	22078470	22087263	8794	1	998	ENST00000695863.1	13709	ENSG00000070831
LOC102724624	uncharacterized protein ENSP00000382042-like	-0.119656	-0.449954	0.210642	4.46614	-0.750907	0.460595	0.747676	-5.43742	peak_65162	Day0vsDay27	chr17	19101045	19101481	437	*	Distal Intergenic	17	19093192	19096361	3170	1	102724624	ENST00000399093.2	7853	NA
NUDT7	nudix hydrolase 7	-0.119649	-0.581489	0.342191	3.91217	-0.537135	0.597628	0.952917	-5.76319	peak_61728	Day0vsDay8	chr16	77675634	77676101	468	*	Distal Intergenic	16	77722492	77742260	19769	1	283927	ENST00000613075.4	-46391	ENSG00000140876
MIR4535	microRNA 4535	-0.119645	-0.583515	0.344226	1.6872	-0.53463	0.59822	0.878648	-5.37402	peak_106804	Day0vsDay15	chr22	48820587	48821426	840	*	Intron	22	48780295	48780353	59	1	100616415	ENST00000580946.1	40292	ENSG00000266887
RBFOX1	RNA binding fox-1 homolog 1	-0.119643	-0.554988	0.315701	5.12735	-0.572642	0.574185	0.86959	-5.34254	peak_57340	Day0vsDay15	chr16	5420346	5420732	387	*	Intron	16	5239815	5600151	360337	1	54715	ENST00000585867.2	180531	ENSG00000078328
SP140	SP140 nuclear body protein	-0.119642	-0.645619	0.406335	4.29632	-0.480547	0.636719	0.958109	-5.78965	peak_93908	Day0vsDay8	chr2	230202917	230203323	407	*	Promoter (<=1kb)	2	230203110	230234966	31857	1	11262	ENST00000456542.5	0	ENSG00000079263
SF3A3	splicing factor 3a subunit 3	-0.119641	-0.526189	0.286908	5.27716	-0.611562	0.548416	0.859589	-5.32315	peak_4217	Day0vsDay15	chr1	37989397	37990581	1185	*	Promoter (<=1kb)	1	37956975	37990022	33048	2	10946	ENST00000373019.5	0	ENSG00000183431
CACNA2D3-AS1	CACNA2D3 antisense RNA 1	-0.119636	-0.644107	0.404835	1.35658	-0.476542	0.639059	0.853111	-5.57086	peak_110789	Day0vsDay27	chr3	54824172	54824763	592	*	Intron	3	54874605	54901255	26651	2	100874237	ENST00000471265.1	76492	ENSG00000243715
PPP4R2	protein phosphatase 4 regulatory subunit 2	-0.119629	-0.581764	0.342506	2.66408	-0.539646	0.595608	0.952882	-5.70567	peak_111681	Day0vsDay8	chr3	73101005	73101546	542	*	Distal Intergenic	3	73064014	73065290	1277	1	151987	ENST00000460360.1	36991	ENSG00000163605
UPB1	beta-ureidopropionase 1	-0.119628	-0.533291	0.294035	4.40479	-0.600286	0.555922	0.862863	-5.33225	peak_104103	Day0vsDay15	chr22	24486527	24486883	357	*	Intron	22	24494107	24526668	32562	1	51733	ENST00000415388.5	-7224	ENSG00000100024
AGAP1	ArfGAP with GTPase domain, ankyrin repeat and PH domain 1	-0.119626	-0.552666	0.313413	2.57207	-0.581658	0.567838	0.814718	-5.54909	peak_94612	Day0vsDay27	chr2	236045185	236045988	804	*	Promoter (<=1kb)	2	236045937	236125482	79546	1	116987	ENST00000453371.2	0	ENSG00000157985
INPP4A	inositol polyphosphate-4-phosphatase type I A	-0.119616	-0.644305	0.405072	3.92247	-0.489722	0.630535	0.95692	-5.78226	peak_87431	Day0vsDay8	chr2	98464038	98464392	355	*	Intron	2	98444950	98581821	136872	1	3631	ENST00000409540.7	19088	ENSG00000040933
SHB	SH2 domain containing adaptor protein B	-0.119614	-0.525027	0.285798	2.41037	-0.619767	0.543112	0.857395	-5.32655	peak_163456	Day0vsDay15	chr9	38027370	38027910	541	*	Intron	9	37588413	38068687	480275	2	6461	ENST00000540557.1	40777	ENSG00000107338
H4C8	H4 clustered histone 8	-0.119612	-0.5153	0.276076	1.60712	-0.626585	0.537323	0.855645	-5.32948	peak_136134	Day0vsDay15	chr6	26284547	26284883	337	*	Promoter (<=1kb)	6	26285126	26285534	409	2	8365	ENST00000377727.2	651	ENSG00000158406
TMEM131	transmembrane protein 131	-0.119609	-0.576478	0.33726	4.55785	-0.543026	0.593891	0.829693	-5.55437	peak_87400	Day0vsDay27	chr2	98027653	98028197	545	*	Distal Intergenic	2	97756336	97995948	239613	2	23505	ENST00000186436.10	-31705	ENSG00000075568
MACIR	macrophage immunometabolism regulator	-0.119606	-0.49498	0.255768	4.0781	-0.660458	0.515756	0.944624	-5.68831	peak_129558	Day0vsDay8	chr5	103334818	103335360	543	*	Distal Intergenic	5	103259424	103278371	18948	1	90355	ENST00000510890.1	75394	ENSG00000181751
IL21R	interleukin 21 receptor	-0.1196	-0.572631	0.333431	4.13715	-0.557596	0.584025	0.951864	-5.74369	peak_58931	Day0vsDay8	chr16	27438826	27439637	812	*	Intron	16	27442670	27444690	2021	1	50615	ENST00000561953.1	-3033	ENSG00000103522
LINC01816	long intergenic non-protein coding RNA 1816	-0.119597	-0.52474	0.285545	3.92262	-0.611887	0.546829	0.858798	-5.32942	peak_85879	Day0vsDay15	chr2	70132274	70133179	906	*	Promoter (<=1kb)	2	70124036	70132923	8888	2	100133985	ENST00000691543.2	0	ENSG00000231327
SIGLEC17P	sialic acid binding Ig like lectin 17, pseudogene	-0.119595	-0.738131	0.498942	0.0592149	-0.400777	0.692415	0.880549	-5.65679	peak_80714	Day0vsDay27	chr19	51173652	51174176	525	*	Intron	19	51167397	51173231	5835	1	284367	ENST00000619985.5	6255	ENSG00000291114
LOC105373963	uncharacterized LOC105373963	-0.119588	-0.630517	0.391341	2.22635	-0.486094	0.632241	0.956995	-5.69584	peak_94965	Day0vsDay8	chr2	238729538	238730741	1204	*	Intron	2	238711224	238722543	11320	2	105373963	ENST00000652430.2	-6995	NA
KCNH1-IT1	KCNH1 intronic transcript 1	-0.119583	-0.589109	0.349944	4.11241	-0.530725	0.602031	0.95305	-5.76019	peak_12706	Day0vsDay8	chr1	211133360	211134797	1438	*	Promoter (<=1kb)	1	211132588	211133374	787	2	100874296	ENST00000438597.1	0	NA
AGO4	argonaute RISC component 4	-0.119576	-0.585093	0.34594	3.17606	-0.532435	0.599714	0.832957	-5.57153	peak_4010	Day0vsDay27	chr1	35807583	35809177	1595	*	Promoter (<=1kb)	1	35808016	35857890	49875	1	192670	ENST00000373210.4	0	ENSG00000134698
ERO1A	endoplasmic reticulum oxidoreductase 1 alpha	-0.11957	-0.573421	0.334281	2.53942	-0.558636	0.583119	0.951861	-5.69939	peak_47178	Day0vsDay8	chr14	52692315	52692575	261	*	Promoter (2-3kb)	14	52666377	52695529	29153	2	30001	ENST00000554251.5	2954	ENSG00000197930
MIR190A	microRNA 190a	-0.119566	-0.582659	0.343528	3.12134	-0.536775	0.59788	0.952962	-5.75014	peak_53397	Day0vsDay8	chr15	62795021	62795510	490	*	Intron	15	62823957	62824041	85	1	406965	ENST00000388402.1	-28447	ENSG00000211137
PNPLA2	patatin like phospholipase domain containing 2	-0.119564	-0.536604	0.297476	6.1673	-0.597726	0.557555	0.863186	-5.32908	peak_24874	Day0vsDay15	chr11	819104	820611	1508	*	Promoter (<=1kb)	11	818914	825573	6660	1	57104	ENST00000336615.9	190	ENSG00000177666
MMS22L	MMS22 like, DNA repair protein	-0.11956	-0.62259	0.38347	2.913	-0.514946	0.613	0.955022	-5.7266	peak_139492	Day0vsDay8	chr6	97186461	97186729	269	*	Exon	6	97151578	97162045	10468	2	253714	ENST00000514790.1	-24416	ENSG00000146263
PGA3	pepsinogen A3	-0.119551	-0.747045	0.507942	-0.08722	-0.395941	0.696	0.882291	-5.65018	peak_28258	Day0vsDay27	chr11	61204065	61204904	840	*	Promoter (<=1kb)	11	61203515	61213098	9584	1	643834	ENST00000325558.11	550	ENSG00000229859
H3-3A-DT	H3-3A divergent transcript	-0.119546	-0.52619	0.287098	5.94471	-0.610512	0.549177	0.860051	-5.32321	peak_13436	Day0vsDay15	chr1	226061746	226063732	1987	*	Promoter (<=1kb)	1	226045561	226061898	16338	2	118568813	ENST00000658138.1	0	NA
PLIN4	perilipin 4	-0.119545	-0.601007	0.361917	5.82456	-0.521331	0.608609	0.954652	-5.76965	peak_75825	Day0vsDay8	chr19	4513659	4514197	539	*	Exon	19	4502192	4518465	16274	2	729359	ENST00000633942.1	4268	ENSG00000167676
LOC105375473	uncharacterized LOC105375473	-0.119544	-0.909706	0.670619	-0.200742	-0.316546	0.754827	0.930554	-5.46207	peak_150803	Day0vsDay15	chr7	119196570	119198302	1733	*	Distal Intergenic	7	118511942	118513830	1889	1	105375473	ENST00000664990.1	684628	NA
SSPOP	SCO-spondin, pseudogene	-0.119543	-0.605873	0.366787	2.4757	-0.509505	0.615426	0.955363	-5.7817	peak_152630	Day0vsDay8	chr7	149787499	149788042	544	*	Promoter (1-2kb)	7	149786220	149799082	12863	1	23145	ENST00000475488.3	1279	ENSG00000197558
UGP2	UDP-glucose pyrophosphorylase 2	-0.119542	-1.26723	1.02814	-0.0388381	-0.21818	0.829691	0.982089	-5.56996	peak_85469	Day0vsDay8	chr2	63866075	63866709	635	*	Intron	2	63856764	63884018	27255	1	7360	ENST00000495020.1	9311	ENSG00000169764
COL8A2	collagen type VIII alpha 2 chain	-0.119541	-0.48876	0.249678	2.83005	-0.683757	0.50283	0.774726	-5.48526	peak_4021	Day0vsDay27	chr1	36099355	36100365	1011	*	Promoter (<=1kb)	1	36095241	36100249	5009	2	1296	ENST00000303143.9	0	ENSG00000171812
MEF2D	myocyte enhancer factor 2D	-0.119537	-0.453997	0.214923	3.73288	-0.745491	0.465552	0.826442	-5.25527	peak_9429	Day0vsDay15	chr1	156480368	156481489	1122	*	Promoter (<=1kb)	1	156476929	156479780	2852	2	4209	ENST00000493077.1	-588	ENSG00000116604
LINC02091	long intergenic non-protein coding RNA 2091	-0.119535	-0.558183	0.319112	4.55138	-0.576084	0.571912	0.817273	-5.52806	peak_63296	Day0vsDay27	chr17	197815	198458	644	*	Distal Intergenic	17	183824	191587	7764	2	100506371	ENST00000576171.1	-6228	NA
MICAL1	microtubule associated monooxygenase, calponin and LIM domain containing 1	-0.119531	-0.510875	0.271813	2.3382	-0.635819	0.532626	0.793907	-5.51714	peak_139984	Day0vsDay27	chr6	109454533	109456152	1620	*	Promoter (<=1kb)	6	109444062	109455645	11584	2	64780	ENST00000456101.6	0	ENSG00000135596
LOC112268173	uncharacterized LOC112268173	-0.119526	-0.588226	0.349174	2.76807	-0.540196	0.596047	0.830952	-5.56034	peak_59588	Day0vsDay27	chr16	35187393	35188871	1479	*	Distal Intergenic	16	35195779	35197544	1766	1	112268173	ENST00000564059.1	-6908	ENSG00000261398
LOC105369568	uncharacterized LOC105369568	-0.119523	-0.47764	0.238595	2.88509	-0.693693	0.496447	0.839072	-5.28906	peak_32929	Day0vsDay15	chr11	128630435	128631146	712	*	Intron	11	128615867	128621806	5940	2	105369568	ENST00000531784.2	-8629	NA
LOC124900277	U8 small nucleolar RNA	-0.11952	-0.526713	0.287673	4.72322	-0.61837	0.544266	0.947475	-5.71706	peak_163474	Day0vsDay8	chr9	38191980	38193073	1094	*	Distal Intergenic	9	38147428	38147561	134	1	124900277	ENST00000363156.1	44552	ENSG00000200026
KCNH7	potassium voltage-gated channel subfamily H member 7	-0.119518	-0.744853	0.505816	1.24063	-0.426921	0.677203	0.964113	-5.64664	peak_91056	Day0vsDay8	chr2	162923507	162924226	720	*	Distal Intergenic	2	162371407	162838767	467361	2	90134	ENST00000332142.10	-84740	ENSG00000184611
TMEM266	transmembrane protein 266	-0.119517	-0.572226	0.333192	4.61352	-0.548591	0.589995	0.952661	-5.75571	peak_54596	Day0vsDay8	chr15	76203394	76204326	933	*	3' UTR	15	76191469	76204962	13494	1	123591	ENST00000558249.1	11925	ENSG00000169758
IL21R	interleukin 21 receptor	-0.119515	-0.536969	0.297939	4.51981	-0.593782	0.560658	0.864393	-5.33357	peak_58925	Day0vsDay15	chr16	27407176	27407461	286	*	Intron	16	27402174	27452042	49869	1	50615	ENST00000337929.8	5002	ENSG00000103522
PDGFB	platelet derived growth factor subunit B	-0.119515	-0.509514	0.270485	3.65115	-0.64488	0.527139	0.789997	-5.49508	peak_105524	Day0vsDay27	chr22	39224566	39225152	587	*	3' UTR	22	39224935	39240909	15975	2	5155	ENST00000381551.8	15757	ENSG00000100311
LINC02373	long intergenic non-protein coding RNA 2373	-0.119514	-0.524301	0.285273	2.96019	-0.616929	0.544791	0.858008	-5.33084	peak_37162	Day0vsDay15	chr12	69459489	69459757	269	*	Exon	12	69449470	69460724	11255	1	105369822	ENST00000549261.1	10019	NA
HTT	huntingtin	-0.119503	-0.715233	0.476227	0.49014	-0.415801	0.681548	0.875019	-5.68689	peak_117931	Day0vsDay27	chr4	3041239	3042133	895	*	Promoter (<=1kb)	4	3041363	3243926	202564	1	3064	ENST00000680239.1	0	ENSG00000197386
LOC102725254	uncharacterized LOC102725254	-0.119502	-0.637129	0.398124	1.91444	-0.489786	0.630086	0.956843	-5.6469	peak_77700	Day0vsDay8	chr19	18210571	18211937	1367	*	3' UTR	19	18204741	18205563	823	1	102725254	ENST00000596473.1	5830	ENSG00000268650
C17orf107	chromosome 17 open reading frame 107	-0.119497	-0.544327	0.305334	3.25757	-0.599077	0.557115	0.863186	-5.33343	peak_63932	Day0vsDay15	chr17	4899019	4899943	925	*	Promoter (<=1kb)	17	4899418	4900799	1382	1	100130311	ENST00000521575.1	0	ENSG00000205710
CLEC4F	C-type lectin domain family 4 member F	-0.119492	-0.503672	0.264689	2.53663	-0.665521	0.514232	0.84634	-5.29471	peak_85937	Day0vsDay15	chr2	70822760	70823636	877	*	Promoter (2-3kb)	2	70808643	70820599	11957	2	165530	ENST00000272367.7	-2161	ENSG00000152672
ABCB8	ATP binding cassette subfamily B member 8	-0.119491	-0.450836	0.211853	4.31195	-0.747505	0.462605	0.825733	-5.25125	peak_152805	Day0vsDay15	chr7	151038948	151039998	1051	*	Promoter (1-2kb)	7	151037688	151045562	7875	1	11194	ENST00000482899.1	1260	ENSG00000197150
PECAM1	platelet and endothelial cell adhesion molecule 1	-0.11949	-0.515734	0.276755	2.49991	-0.630594	0.536374	0.855164	-5.32212	peak_68611	Day0vsDay15	chr17	64418449	64419228	780	*	Distal Intergenic	17	64375051	64413776	38726	2	5175	ENST00000564866.5	-4673	ENSG00000261371
PIP4K2A	phosphatidylinositol-5-phosphate 4-kinase type 2 alpha	-0.119489	-0.585137	0.346158	1.18843	-0.53634	0.598107	0.878646	-5.37673	peak_16606	Day0vsDay15	chr10	22550090	22551277	1188	*	Exon	10	22536893	22539635	2743	2	5305	ENST00000474335.1	-10455	ENSG00000150867
SDK1-AS1	SDK1 antisense RNA 1	-0.119489	-0.575337	0.336359	0.904292	-0.549914	0.588536	0.826582	-5.54626	peak_144206	Day0vsDay27	chr7	3573216	3573610	395	*	Intron	7	3264032	3302452	38421	2	105375132	ENST00000437354.1	-270764	NA
HPF1	histone PARylation factor 1	-0.119489	-0.800318	0.561341	0.476134	-0.364992	0.718839	0.918231	-5.46547	peak_123876	Day0vsDay15	chr4	169787109	169787823	715	*	Distal Intergenic	4	169729470	169757944	28475	2	54969	ENST00000393381.3	-29165	ENSG00000056050
CEP128	centrosomal protein 128	-0.119488	-0.966913	0.727937	-0.620922	-0.292267	0.772797	0.916052	-5.71676	peak_48832	Day0vsDay27	chr14	80977423	80977765	343	*	Intron	14	80945556	80959517	13962	2	145508	ENST00000554368.1	-17906	ENSG00000100629
LINC02914	long intergenic non-protein coding RNA 2914	-0.119485	-0.923575	0.684604	0.106878	-0.308012	0.760945	0.911732	-5.68607	peak_49911	Day0vsDay27	chr14	98858968	98860122	1155	*	Distal Intergenic	14	98711662	98716173	4512	1	283598	ENST00000546029.2	147306	ENSG00000176605
MIR3972	microRNA 3972	-0.119485	-0.95151	0.71254	-0.729044	-0.299346	0.767566	0.913984	-5.71939	peak_2023	Day0vsDay27	chr1	17270571	17271480	910	*	Exon	1	17277889	17277975	87	1	100616188	ENST00000582732.1	-6409	ENSG00000266634
SERPINB12	serpin family B member 12	-0.119474	-0.809653	0.570705	-0.328875	-0.358813	0.723125	0.919479	-5.46689	peak_73825	Day0vsDay15	chr18	63518197	63518841	645	*	Distal Intergenic	18	63542369	63569329	26961	1	89777	ENST00000269491.6	-23528	ENSG00000166634
LOC128071544	uncharacterized LOC128071544	-0.119471	-0.619858	0.380917	2.44972	-0.506725	0.618425	0.842487	-5.57793	peak_8662	Day0vsDay27	chr1	147629107	147629902	796	*	3' UTR	1	147611590	147611796	207	1	128071544	ENST00000675347.1	17517	ENSG00000288626
GPX7	glutathione peroxidase 7	-0.119465	-0.490111	0.251182	4.08372	-0.66823	0.51233	0.845702	-5.30026	peak_5255	Day0vsDay15	chr1	52601920	52603492	1573	*	Promoter (<=1kb)	1	52602371	52609051	6681	1	2882	ENST00000361314.5	0	ENSG00000116157
SCAF8	SR-related CTD associated factor 8	-0.119462	-0.598878	0.359953	5.63363	-0.516788	0.611426	0.954761	-5.77433	peak_142006	Day0vsDay8	chr6	154744191	154744429	239	*	Intron	6	154733853	154792858	59006	1	22828	ENST00000464628.1	10338	ENSG00000213079
ADGRA1-AS1	ADGRA1 antisense RNA 1	-0.119462	-1.14708	0.908154	0.181118	-0.240966	0.811793	0.979952	-5.57958	peak_24615	Day0vsDay8	chr10	133056674	133057570	897	*	Distal Intergenic	10	133083088	133085719	2632	2	100128127	ENST00000658362.1	28149	NA
RORC	RAR related orphan receptor C	-0.119459	-0.506527	0.267609	2.87265	-0.645183	0.526771	0.851228	-5.32267	peak_8970	Day0vsDay15	chr1	151828421	151829670	1250	*	Promoter (2-3kb)	1	151806894	151831750	24857	2	6097	ENST00000638901.1	2080	ENSG00000143365
CCDC90B	coiled-coil domain containing 90B	-0.119456	-0.570897	0.331984	1.34212	-0.554519	0.586237	0.874323	-5.3559	peak_30362	Day0vsDay15	chr11	83292643	83293315	673	*	Intron	11	83261317	83286390	25074	2	60492	ENST00000455220.6	-6253	ENSG00000137500
LINC01090	long intergenic non-protein coding RNA 1090	-0.119455	-0.575309	0.336398	5.83697	-0.544628	0.592729	0.952882	-5.75902	peak_91970	Day0vsDay8	chr2	187932783	187933760	978	*	Intron	2	188227820	188287634	59815	2	104355152	ENST00000415357.1	353874	ENSG00000231689
LOC124902561	uncharacterized LOC124902561	-0.119455	-0.70548	0.466571	0.0123991	-0.422516	0.676713	0.872706	-5.64278	peak_24049	Day0vsDay27	chr10	130387977	130389026	1050	*	Intron	10	130180185	130183643	3459	1	124902561	ENST00000619341.1	207792	NA
LOC105375130	uncharacterized LOC105375130	-0.119453	-1.41974	1.18083	0.100535	-0.190753	0.850934	0.983633	-5.55634	peak_144184	Day0vsDay8	chr7	3106088	3106972	885	*	Intron	7	3094121	3118034	23914	2	105375130	ENST00000703009.1	11062	ENSG00000228334
LOC105372859	uncharacterized LOC105372859	-0.119447	-0.829301	0.590408	-0.143271	-0.351438	0.72903	0.921686	-5.38102	peak_103377	Day0vsDay15	chr22	19357226	19357883	658	*	Intron	22	19291969	19328901	36933	1	105372859	ENST00000664918.1	65257	NA
ENTPD3	ectonucleoside triphosphate diphosphohydrolase 3	-0.119446	-0.692122	0.45323	1.34253	-0.448002	0.659988	0.961226	-5.70679	peak_109446	Day0vsDay8	chr3	40385921	40387635	1715	*	Promoter (<=1kb)	3	40387184	40428744	41561	1	956	ENST00000301825.8	0	ENSG00000168032
PTPN1	protein tyrosine phosphatase non-receptor type 1	-0.119432	-0.594672	0.355807	6.03725	-0.521838	0.608326	0.954513	-5.77114	peak_99235	Day0vsDay8	chr20	50464118	50464761	644	*	Distal Intergenic	20	50510321	50584760	74440	1	5770	ENST00000541713.5	-45560	ENSG00000196396
MIR1269A	microRNA 1269a	-0.119425	-0.642394	0.403543	1.54788	-0.48335	0.634855	0.850859	-5.54498	peak_120705	Day0vsDay27	chr4	66347887	66349189	1303	*	Distal Intergenic	4	66276824	66276928	105	1	100302177	ENST00000408636.1	71063	ENSG00000221563
DNAJC6	DnaJ heat shock protein family (Hsp40) member C6	-0.119423	-0.578146	0.339299	2.51169	-0.545224	0.592293	0.876286	-5.37465	peak_5948	Day0vsDay15	chr1	65265447	65266322	876	*	Promoter (<=1kb)	1	65264764	65364761	99998	1	9829	ENST00000483402.1	683	ENSG00000116675
LINC02101	long intergenic non-protein coding RNA 2101	-0.119423	-0.619748	0.380902	5.04534	-0.494757	0.625633	0.95618	-5.78735	peak_127849	Day0vsDay8	chr5	58212816	58213397	582	*	Distal Intergenic	5	58107631	58122375	14745	2	101928569	ENST00000505861.3	-90441	ENSG00000248132
ADAMTS2	ADAM metallopeptidase with thrombospondin type 1 motif 2	-0.119421	-0.672742	0.433901	2.71267	-0.472811	0.642319	0.958685	-5.76673	peak_134205	Day0vsDay8	chr5	179233959	179234784	826	*	Intron	5	179120172	179345430	225259	2	9509	ENST00000518335.3	110646	ENSG00000087116
GSTO1	glutathione S-transferase omega 1	-0.119414	-0.452321	0.213493	4.10622	-0.745929	0.465778	0.751221	-5.43698	peak_21846	Day0vsDay27	chr10	104254437	104256989	2553	*	Promoter (<=1kb)	10	104254710	104267459	12750	1	9446	ENST00000369710.8	0	ENSG00000148834
RTCA-AS1	RTCA antisense RNA 1	-0.119411	-0.608567	0.369744	5.4309	-0.50611	0.618761	0.95579	-5.78142	peak_7178	Day0vsDay8	chr1	100265621	100266751	1131	*	Promoter (<=1kb)	1	100251528	100266179	14652	2	100506007	ENST00000650038.1	0	NA
SMYD3	SET and MYND domain containing 3	-0.11941	-0.692945	0.454126	-0.0903001	-0.435069	0.668358	0.869056	-5.56748	peak_14806	Day0vsDay27	chr1	246220231	246221240	1010	*	Intron	1	245858562	246193727	335166	2	64754	ENST00000391836.3	-26504	ENSG00000185420
METTL9	methyltransferase 9, His-X-His N1(pi)-histidine	-0.1194	-0.489901	0.251101	3.14683	-0.672416	0.509636	0.844794	-5.30519	peak_58526	Day0vsDay15	chr16	21583702	21584507	806	*	Distal Intergenic	16	21597218	21598007	790	1	51108	ENST00000563026.1	-12711	ENSG00000197006
PKD1L1	polycystin 1 like 1, transient receptor potential channel interacting	-0.119397	-1.41449	1.17569	-0.0453109	-0.191096	0.850187	0.983557	-5.56478	peak_146935	Day0vsDay8	chr7	47876217	47876780	564	*	Exon	7	47791390	47837065	45676	2	168507	ENST00000686775.1	-39152	ENSG00000158683
NUSAP1	nucleolar and spindle associated protein 1	-0.119393	-0.631846	0.393061	1.94127	-0.489116	0.630526	0.848788	-5.60236	peak_52386	Day0vsDay27	chr15	41283322	41284460	1139	*	Promoter (<=1kb)	15	41284007	41380790	96784	1	51203	ENST00000668616.1	0	ENSG00000137804
LINC00566	long intergenic non-protein coding RNA 566	-0.119391	-0.734504	0.495722	-0.034813	-0.406621	0.689095	0.909362	-5.41987	peak_41695	Day0vsDay15	chr13	24349055	24350377	1323	*	Distal Intergenic	13	24331450	24337121	5672	1	100861547	ENST00000561557.1	17605	ENSG00000261498
GGTA1	glycoprotein alpha-galactosyltransferase 1 (inactive)	-0.11939	-0.443858	0.205078	1.6696	-0.762701	0.453671	0.821986	-5.2469	peak_166612	Day0vsDay15	chr9	121498970	121500161	1192	*	Promoter (<=1kb)	9	121444991	121499757	54767	2	2681	ENST00000481534.5	0	ENSG00000204136
TONSL	tonsoku like, DNA repair protein	-0.119389	-0.677058	0.438281	1.37689	-0.448535	0.65881	0.961226	-5.62821	peak_161827	Day0vsDay8	chr8	144443827	144445118	1292	*	Promoter (<=1kb)	8	144428775	144444440	15666	2	4796	ENST00000409379.8	0	ENSG00000160949
CEP164	centrosomal protein 164	-0.119388	-0.644551	0.405775	-0.00405392	-0.477052	0.638529	0.892189	-5.40847	peak_31917	Day0vsDay15	chr11	117380584	117381703	1120	*	Promoter (1-2kb)	11	117382732	117391058	8327	1	22897	ENST00000529153.5	-1029	ENSG00000110274
CASP12	caspase 12 (gene/pseudogene)	-0.119383	-0.531556	0.292791	2.4848	-0.601913	0.554032	0.947774	-5.68775	peak_31177	Day0vsDay8	chr11	104876028	104877695	1668	*	Distal Intergenic	11	104886714	104898414	11701	2	100506742	ENST00000508062.1	20719	ENSG00000291983
PTPRN2	protein tyrosine phosphatase receptor type N2	-0.119382	-1.51833	1.27957	-0.595052	-0.176887	0.861201	0.984686	-5.63246	peak_153598	Day0vsDay8	chr7	157622149	157622864	716	*	Promoter (<=1kb)	7	157540337	157621509	81173	2	5799	ENST00000648371.1	-640	ENSG00000155093
ADGRG7	adhesion G protein-coupled receptor G7	-0.11938	-0.784517	0.545757	0.430923	-0.37203	0.713399	0.916531	-5.49011	peak_112358	Day0vsDay15	chr3	100665125	100665612	488	*	Exon	3	100654196	100695338	41143	1	84873	ENST00000481506.1	10929	ENSG00000144820
TBCEL-TECTA	TBCEL-TECTA readthrough	-0.119357	-0.538144	0.29943	3.41334	-0.590986	0.561585	0.948892	-5.6996	peak_32366	Day0vsDay8	chr11	121023553	121025304	1752	*	Promoter (<=1kb)	11	121024125	121110722	86598	1	116804918	ENST00000644541.1	0	ENSG00000109927
KIF11	kinesin family member 11	-0.119357	-0.606789	0.368076	5.26032	-0.512776	0.614359	0.955123	-5.7755	peak_20892	Day0vsDay8	chr10	92591379	92592188	810	*	Promoter (<=1kb)	10	92591733	92655393	63661	1	3832	ENST00000676647.1	0	ENSG00000138160
PRKN	parkin RBR E3 ubiquitin protein ligase	-0.119351	-0.609708	0.371006	3.81214	-0.50451	0.618874	0.95579	-5.78024	peak_142616	Day0vsDay8	chr6	161961815	161962124	310	*	Intron	6	161347607	161837066	489460	2	5071	ENST00000674006.1	-124749	ENSG00000185345
ZNF594	zinc finger protein 594	-0.119348	-0.596845	0.358149	5.22588	-0.518931	0.610189	0.954714	-5.77306	peak_63964	Day0vsDay8	chr17	5184211	5184960	750	*	5' UTR	17	5183951	5191862	7912	2	84622	ENST00000576772.1	6902	ENSG00000180626
ZBTB7B	zinc finger and BTB domain containing 7B	-0.119344	-1.08307	0.844386	0.634732	-0.258969	0.798369	0.978725	-5.58345	peak_9251	Day0vsDay8	chr1	155011530	155012195	666	*	Promoter (2-3kb)	1	155014448	155016981	2534	1	51043	ENST00000292176.2	-2253	ENSG00000160685
LTO1	LTO1 maturation factor of ABCE1	-0.119344	-0.509889	0.271201	2.16837	-0.634221	0.533341	0.794334	-5.52353	peak_29341	Day0vsDay27	chr11	69685669	69686362	694	*	Distal Intergenic	11	69671378	69675416	4039	2	220064	ENST00000542341.1	-10253	ENSG00000149716
F2RL3	F2R like thrombin or trypsin receptor 3	-0.119343	-0.698866	0.46018	0.461784	-0.426858	0.673594	0.904025	-5.38856	peak_77478	Day0vsDay15	chr19	16888708	16889340	633	*	Promoter (<=1kb)	19	16888999	16892606	3608	1	9002	ENST00000248076.4	0	ENSG00000127533
LOC105373963	uncharacterized LOC105373963	-0.11933	-1.08522	0.846562	0.2164	-0.256082	0.800245	0.978875	-5.64919	peak_94967	Day0vsDay8	chr2	238745415	238747737	2323	*	Distal Intergenic	2	238711224	238722543	11320	2	105373963	ENST00000652430.2	-22872	NA
SMAD2	SMAD family member 2	-0.119326	-0.59355	0.354897	2.20105	-0.528959	0.603032	0.953134	-5.6891	peak_72943	Day0vsDay8	chr18	47945523	47945842	320	*	Distal Intergenic	18	47833096	47931146	98051	2	4087	ENST00000356825.8	-14377	ENSG00000175387
DRAP1	DR1 associated protein 1	-0.119325	-0.597097	0.358446	4.4404	-0.523693	0.607081	0.95443	-5.77056	peak_28890	Day0vsDay8	chr11	65927711	65928518	808	*	Distal Intergenic	11	65920314	65921450	1137	1	10589	ENST00000534333.1	7397	ENSG00000175550
FSD1	fibronectin type III and SPRY domain containing 1	-0.119324	-0.557429	0.318782	5.39131	-0.57017	0.575732	0.870124	-5.34319	peak_75794	Day0vsDay15	chr19	4303710	4305960	2251	*	Promoter (<=1kb)	19	4304598	4323836	19239	1	79187	ENST00000221856.11	0	ENSG00000105255
AFMID	arylformamidase	-0.119323	-0.74064	0.501994	1.44277	-0.405374	0.689741	0.965282	-5.70839	peak_69826	Day0vsDay8	chr17	78186750	78187635	886	*	Promoter (<=1kb)	17	78187358	78205051	17694	1	125061	ENST00000591256.5	0	ENSG00000183077
CCR7	C-C motif chemokine receptor 7	-0.119318	-0.613242	0.374606	1.31969	-0.500729	0.621491	0.885864	-5.38165	peak_66764	Day0vsDay15	chr17	40565226	40565875	650	*	Promoter (<=1kb)	17	40553769	40565472	11704	2	1236	ENST00000246657.2	0	ENSG00000126353
TFCP2L1	transcription factor CP2 like 1	-0.119318	-0.422831	0.184195	2.13124	-0.814864	0.423807	0.720279	-5.39844	peak_89092	Day0vsDay27	chr2	121202422	121203003	582	*	Distal Intergenic	2	121224164	121234274	10111	2	29842	ENST00000464621.1	31271	ENSG00000115112
MAU2	MAU2 sister chromatid cohesion factor	-0.119317	-0.483136	0.244502	3.84984	-0.679787	0.503667	0.942068	-5.6677	peak_77906	Day0vsDay8	chr19	19366695	19367409	715	*	Distal Intergenic	19	19355143	19356013	871	1	23383	ENST00000589637.1	11552	ENSG00000129933
ARHGAP35	Rho GTPase activating protein 35	-0.119309	-1.06533	0.826714	0.560652	-0.263373	0.795136	0.978124	-5.555	peak_80083	Day0vsDay8	chr19	46954790	46956263	1474	*	Intron	19	46937320	47001425	64106	1	2909	ENST00000595822.1	17470	ENSG00000160007
ZBTB7C	zinc finger and BTB domain containing 7C	-0.119309	-0.625017	0.386399	2.24883	-0.496736	0.625267	0.95618	-5.65606	peak_72960	Day0vsDay8	chr18	48050013	48050562	550	*	Intron	18	48026673	48137361	110689	2	201501	ENST00000535628.6	86799	ENSG00000184828
LOC112268015	uncharacterized LOC112268015	-0.119308	-0.482467	0.24385	2.49487	-0.681728	0.504007	0.775401	-5.48863	peak_158679	Day0vsDay27	chr8	89341659	89343123	1465	*	Distal Intergenic	8	89616929	89620875	3947	2	112268015	ENST00000520306.1	277752	NA
FCGR2A	Fc gamma receptor IIa	-0.119308	-0.849608	0.610992	3.39414	-0.33863	0.73807	0.969552	-5.77933	peak_9881	Day0vsDay8	chr1	161468133	161470386	2254	*	Intron	1	161505430	161518558	13129	1	2212	ENST00000367972.8	-35044	ENSG00000143226
KCNJ5	potassium inwardly rectifying channel subfamily J member 5	-0.119305	-0.718645	0.480035	0.0487599	-0.412613	0.683848	0.907392	-5.45345	peak_32977	Day0vsDay15	chr11	128880402	128881475	1074	*	Exon	11	128891356	128921163	29808	1	3762	ENST00000529694.6	-9881	ENSG00000120457
LOC105372637	uncharacterized LOC105372637	-0.119303	-0.633715	0.395109	4.76438	-0.491351	0.629499	0.956647	-5.78798	peak_98898	Day0vsDay8	chr20	47889586	47890505	920	*	Distal Intergenic	20	47950797	47953399	2603	1	105372637	ENST00000666669.1	-60292	NA
CRACDL	CRACD like	-0.119302	-0.851168	0.612564	-0.407276	-0.337888	0.738622	0.924832	-5.45168	peak_87496	Day0vsDay15	chr2	98883376	98884440	1065	*	Intron	2	98826988	98869362	42375	2	343990	ENST00000423771.5	-14014	ENSG00000196872
LIPC	lipase C, hepatic type	-0.119301	-0.596578	0.357976	6.23747	-0.519565	0.609758	0.954652	-5.77087	peak_53153	Day0vsDay8	chr15	58398237	58399108	872	*	Intron	15	58410569	58568873	158305	1	3990	ENST00000356113.10	-11461	ENSG00000166035
MAPK15	mitogen-activated protein kinase 15	-0.119297	-0.832407	0.593813	-0.278555	-0.34776	0.731456	0.898806	-5.65194	peak_161705	Day0vsDay27	chr8	143716011	143717264	1254	*	Promoter (<=1kb)	8	143716340	143722458	6119	1	225689	ENST00000484654.1	0	ENSG00000181085
IGF2BP2	insulin like growth factor 2 mRNA binding protein 2	-0.11927	-0.721255	0.482714	-0.411146	-0.411886	0.684512	0.877077	-5.64477	peak_116615	Day0vsDay27	chr3	185645740	185646472	733	*	Intron	3	185646880	185649523	2644	2	10644	ENST00000464166.1	3051	ENSG00000073792
TRPM6	transient receptor potential cation channel subfamily M member 6	-0.119268	-0.7298	0.491263	0.190341	-0.404925	0.689408	0.909375	-5.43904	peak_164103	Day0vsDay15	chr9	74776968	74777791	824	*	Intron	9	74820232	74834057	13826	2	140803	ENST00000483186.1	56266	ENSG00000119121
PLGRKT	plasminogen receptor with a C-terminal lysine	-0.119261	-0.509855	0.271333	1.45742	-0.632893	0.53327	0.853772	-5.31373	peak_162149	Day0vsDay15	chr9	5424718	5425441	724	*	Intron	9	5392333	5436694	44362	2	55848	ENST00000473877.1	11253	ENSG00000107020
LAMA3	laminin subunit alpha 3	-0.119261	-0.627373	0.388852	6.56585	-0.48782	0.631587	0.95692	-5.78596	peak_71870	Day0vsDay8	chr18	23838774	23839011	238	*	Promoter (<=1kb)	18	23838796	23956222	117427	1	3909	ENST00000649721.1	0	ENSG00000053747
HSD52	uncharacterized LOC729467	-0.119261	-0.652762	0.414241	2.95326	-0.463359	0.647618	0.959915	-5.80112	peak_5706	Day0vsDay8	chr1	59124904	59125788	885	*	Intron	1	59132473	59146827	14355	2	729467	ENST00000587839.2	21039	ENSG00000224609
STX3	syntaxin 3	-0.119258	-0.525425	0.28691	3.17096	-0.611086	0.549693	0.860125	-5.33811	peak_28150	Day0vsDay15	chr11	59754010	59754683	674	*	Promoter (<=1kb)	11	59755376	59800962	45587	1	6809	ENST00000533637.5	-693	ENSG00000166900
NUP155	nucleoporin 155	-0.119257	-0.970843	0.732328	-0.309924	-0.290277	0.774298	0.916587	-5.68221	peak_127138	Day0vsDay27	chr5	37370741	37371971	1231	*	Promoter (<=1kb)	5	37288137	37371106	82970	2	9631	ENST00000231498.8	0	ENSG00000113569
ACSL3	acyl-CoA synthetase long chain family member 3	-0.119253	-0.496227	0.257721	2.46449	-0.661923	0.516179	0.782908	-5.50042	peak_93607	Day0vsDay27	chr2	222903697	222903954	258	*	Intron	2	222909085	222916680	7596	1	2181	ENST00000542810.1	-5131	ENSG00000123983
CIITA	class II major histocompatibility complex transactivator	-0.119252	-0.51522	0.276716	3.25172	-0.629977	0.536375	0.796135	-5.49994	peak_57616	Day0vsDay27	chr16	10885252	10885635	384	*	Intron	16	10878969	10908492	29524	1	4261	ENST00000695879.1	6283	ENSG00000179583
LRIG2	leucine rich repeats and immunoglobulin like domains 2	-0.11925	-0.592814	0.354315	-0.274926	-0.548903	0.590325	0.875795	-5.27055	peak_7904	Day0vsDay15	chr1	113191502	113192644	1143	*	Distal Intergenic	1	113103201	113124997	21797	1	9860	ENST00000466161.1	88301	ENSG00000198799
MIR4752	microRNA 4752	-0.119244	-0.569955	0.331466	2.01432	-0.573121	0.573812	0.818453	-5.5516	peak_80977	Day0vsDay27	chr19	54285144	54286942	1799	*	Distal Intergenic	19	54282109	54282180	72	1	100616171	ENST00000579672.1	3035	ENSG00000264703
CTNNB1	catenin beta 1	-0.119244	-1.10763	0.869146	-0.188768	-0.250071	0.804832	0.978875	-5.50269	peak_109493	Day0vsDay8	chr3	41103246	41104578	1333	*	Distal Intergenic	3	41194741	41239949	45209	1	1499	ENST00000643541.1	-90163	ENSG00000168036
ROBO3	roundabout guidance receptor 3	-0.119243	-0.609658	0.371171	1.65416	-0.503997	0.619229	0.885416	-5.41501	peak_32626	Day0vsDay15	chr11	124865843	124866763	921	*	Promoter (<=1kb)	11	124865432	124881471	16040	1	64221	ENST00000397801.6	411	ENSG00000154134
TMEM243	transmembrane protein 243	-0.11924	-0.643339	0.404858	2.25912	-0.482249	0.635487	0.89139	-5.38277	peak_149210	Day0vsDay15	chr7	87218921	87220816	1896	*	Promoter (<=1kb)	7	87196160	87219732	23573	2	79161	ENST00000257637.8	0	ENSG00000135185
LINC01803	long intergenic non-protein coding RNA 1803	-0.11924	-0.594568	0.356088	3.44662	-0.520659	0.608646	0.954652	-5.74516	peak_93509	Day0vsDay8	chr2	219829776	219830725	950	*	Distal Intergenic	2	219903900	219904923	1024	2	105373889	ENST00000438659.2	74198	NA
MIR4476	microRNA 4476	-0.119236	-0.940409	0.701937	0.632154	-0.304446	0.764084	0.972857	-5.63119	peak_163381	Day0vsDay8	chr9	36923266	36923759	494	*	Exon	9	36893462	36893531	70	2	100616456	ENST00000577752.1	-29735	ENSG00000265368
LUZP1	leucine zipper protein 1	-0.119236	-0.58898	0.350509	4.16315	-0.532842	0.600966	0.95305	-5.76079	peak_2612	Day0vsDay8	chr1	23118613	23119749	1137	*	Intron	1	23084030	23133679	49650	2	7798	ENST00000475164.3	13930	ENSG00000169641
MIR4535	microRNA 4535	-0.119231	-0.805568	0.567105	1.6872	-0.360089	0.722184	0.967499	-5.64522	peak_106804	Day0vsDay8	chr22	48820587	48821426	840	*	Intron	22	48780295	48780353	59	1	100616415	ENST00000580946.1	40292	ENSG00000266887
PTPRZ1	protein tyrosine phosphatase receptor type Z1	-0.119231	-0.604132	0.365671	1.94576	-0.516299	0.612144	0.839102	-5.5728	peak_150883	Day0vsDay27	chr7	121899514	121900008	495	*	Intron	7	121873481	122061979	188499	1	5803	ENST00000651320.1	26033	ENSG00000106278
CH507-9B2.8	uncharacterized CH507-9B2.8	-0.119229	-0.771061	0.532602	-0.304847	-0.379145	0.708183	0.888253	-5.68261	peak_100622	Day0vsDay27	chr21	5065192	5066071	880	*	Distal Intergenic	21	5073458	5087867	14410	1	105372831	ENST00000623188.1	-7387	NA
TM4SF19	transmembrane 4 L six family member 19	-0.119229	-0.690471	0.452013	3.03362	-0.440172	0.664997	0.962097	-5.74215	peak_117308	Day0vsDay8	chr3	196351556	196351959	404	*	3' UTR	3	196323549	196338503	14955	2	116211	ENST00000454715.5	-13053	ENSG00000145107
LOC105377067	uncharacterized LOC105377067	-0.119227	-0.716412	0.477957	4.39487	-0.41816	0.68076	0.964258	-5.81969	peak_109930	Day0vsDay8	chr3	46109036	46109890	855	*	Distal Intergenic	3	46130890	46190381	59492	1	105377067	ENST00000684109.1	-21000	NA
RBM47	RNA binding motif protein 47	-0.119223	-0.591138	0.352692	5.54245	-0.528471	0.603773	0.953273	-5.76731	peak_119891	Day0vsDay8	chr4	40452209	40452486	278	*	Intron	4	40432703	40466645	33943	2	54502	ENST00000515809.1	14159	ENSG00000163694
PTPRE	protein tyrosine phosphatase receptor type E	-0.119213	-0.551806	0.31338	6.263	-0.572953	0.573785	0.869368	-5.34191	peak_23732	Day0vsDay15	chr10	128047256	128048814	1559	*	Promoter (<=1kb)	10	128047406	128056171	8766	1	5791	ENST00000467366.1	0	ENSG00000132334
ZMIZ1	zinc finger MIZ-type containing 1	-0.119213	-0.468954	0.230528	3.54744	-0.707146	0.488146	0.765438	-5.4657	peak_20081	Day0vsDay27	chr10	79244837	79245489	653	*	Promoter (1-2kb)	10	79243669	79291085	47417	1	57178	ENST00000472035.5	1168	ENSG00000108175
OR10G3	olfactory receptor family 10 subfamily G member 3	-0.119211	-0.610441	0.372019	5.36147	-0.503204	0.620764	0.955949	-5.78174	peak_46018	Day0vsDay8	chr14	21570182	21570765	584	*	5' UTR	14	21568520	21580076	11557	2	26533	ENST00000641040.1	9311	ENSG00000169208
EPHX2	epoxide hydrolase 2	-0.119208	-0.43839	0.199975	4.20097	-0.774146	0.447012	0.819284	-5.23406	peak_155826	Day0vsDay15	chr8	27515684	27516678	995	*	Promoter (<=1kb)	8	27515463	27522487	7025	1	2053	ENST00000523326.1	221	ENSG00000120915
AXIN2	axin 2	-0.119202	-0.550875	0.312472	5.52061	-0.573025	0.573644	0.869299	-5.34293	peak_68709	Day0vsDay15	chr17	65549619	65550339	721	*	3' UTR	17	65529881	65558729	28849	2	8313	ENST00000375702.5	8390	ENSG00000168646
CCND3	cyclin D3	-0.119199	-0.707515	0.469117	0.34185	-0.422984	0.676661	0.872706	-5.58986	peak_137636	Day0vsDay27	chr6	42031028	42031748	721	*	Exon	6	41936855	42048676	111822	2	896	ENST00000505672.5	16928	ENSG00000112576
METRN	meteorin, glial cell differentiation regulator	-0.119199	-0.675491	0.437093	3.68539	-0.452157	0.656589	0.862503	-5.58807	peak_56611	Day0vsDay27	chr16	714669	715987	1319	*	Promoter (<=1kb)	16	715118	719655	4538	1	79006	ENST00000568223.7	0	ENSG00000103260
LINC01948	long intergenic non-protein coding RNA 1948	-0.119197	-0.531592	0.293198	2.73971	-0.618469	0.544074	0.857668	-5.32802	peak_127755	Day0vsDay15	chr5	56412978	56413296	319	*	Distal Intergenic	5	56455684	56465096	9413	2	102467147	ENST00000653172.1	51800	ENSG00000248727
SVIL	supervillin	-0.119192	-0.455881	0.217497	4.44118	-0.733797	0.470752	0.828836	-5.26037	peak_17012	Day0vsDay15	chr10	29734928	29737184	2257	*	Promoter (<=1kb)	10	29457338	29735804	278467	2	6840	ENST00000375400.7	0	ENSG00000197321
CLTCL1	clathrin heavy chain like 1	-0.11919	-0.816764	0.578384	-0.654671	-0.358357	0.723938	0.919831	-5.4438	peak_103372	Day0vsDay15	chr22	19240998	19241474	477	*	Intron	22	19229845	19232821	2977	2	8218	ENST00000540896.1	-8177	ENSG00000070371
DNAJC12	DnaJ heat shock protein family (Hsp40) member C12	-0.11919	-0.515564	0.277185	4.49737	-0.625227	0.539515	0.856138	-5.31702	peak_19052	Day0vsDay15	chr10	67849257	67850327	1071	*	Exon	10	67796669	67838188	41520	2	56521	ENST00000225171.7	-11069	ENSG00000108176
LINC01655	long intergenic non-protein coding RNA 1655	-0.119185	-0.577826	0.339456	5.50722	-0.544242	0.593137	0.876591	-5.35471	peak_13178	Day0vsDay15	chr1	221839450	221840384	935	*	Promoter (<=1kb)	1	221819842	221840689	20848	2	101929771	ENST00000665303.1	305	NA
MCM8-AS1	MCM8 antisense RNA 1	-0.119185	-0.489856	0.251487	1.95623	-0.690067	0.499081	0.840489	-5.2777	peak_96096	Day0vsDay15	chr20	6003381	6003634	254	*	Promoter (2-3kb)	20	5990943	6005821	14879	2	101929225	ENST00000613522.1	2187	ENSG00000278719
GALK2	galactokinase 2	-0.11918	-0.533513	0.295153	1.59009	-0.613384	0.547275	0.802282	-5.51795	peak_52788	Day0vsDay27	chr15	49235386	49236181	796	*	3' UTR	15	49239220	49319707	80488	1	2585	ENST00000561014.1	-3039	ENSG00000156958
TNFRSF1A	TNF receptor superfamily member 1A	-0.119178	-0.587032	0.348675	4.16058	-0.534084	0.599786	0.83296	-5.55278	peak_34122	Day0vsDay27	chr12	6326327	6326592	266	*	Exon	12	6328791	6331326	2536	2	7132	ENST00000698337.1	4734	ENSG00000067182
CEMIP	cell migration inducing hyaluronidase 1	-0.119166	-0.932621	0.694289	0.0479522	-0.303652	0.764221	0.912712	-5.66229	peak_55003	Day0vsDay27	chr15	80778961	80779944	984	*	Promoter (<=1kb)	15	80779343	80951776	172434	1	57214	ENST00000220244.7	0	ENSG00000103888
PHKB	phosphorylase kinase regulatory subunit beta	-0.119165	-0.825766	0.587435	-0.252423	-0.351405	0.72879	0.897396	-5.61825	peak_59758	Day0vsDay27	chr16	47636293	47637598	1306	*	Intron	16	47650830	47664390	13561	1	5257	ENST00000568171.1	-13232	ENSG00000102893
COPA	COPI coat complex subunit alpha	-0.119165	-0.505252	0.266922	5.47613	-0.640978	0.529429	0.852129	-5.30735	peak_9714	Day0vsDay15	chr1	160342590	160343881	1292	*	Promoter (<=1kb)	1	160288594	160343250	54657	2	1314	ENST00000241704.8	0	ENSG00000122218
ITGA1	integrin subunit alpha 1	-0.119161	-0.490204	0.251882	2.10889	-0.698936	0.493891	0.769194	-5.46101	peak_127573	Day0vsDay27	chr5	52512437	52513050	614	*	Distal Intergenic	5	52787916	52959209	171294	1	3672	ENST00000282588.7	-274866	ENSG00000213949
SLC22A7	solute carrier family 22 member 7	-0.119158	-0.623027	0.38471	-0.168412	-0.49019	0.62881	0.847833	-5.68193	peak_137769	Day0vsDay27	chr6	43274726	43275755	1030	*	Intron	6	43295694	43299520	3827	1	10864	ENST00000480882.5	-19939	ENSG00000137204
PODNL1	podocan like 1	-0.119153	-0.461966	0.22366	3.84346	-0.729367	0.475113	0.830934	-5.26244	peak_77064	Day0vsDay15	chr19	13938680	13939145	466	*	Promoter (<=1kb)	19	13932353	13938476	6124	2	79883	ENST00000339560.10	-204	ENSG00000132000
POLH	DNA polymerase eta	-0.119152	-0.50012	0.261815	2.67537	-0.662355	0.516253	0.846887	-5.29507	peak_137796	Day0vsDay15	chr6	43575488	43576708	1221	*	Promoter (<=1kb)	6	43576185	43620523	44339	1	5429	ENST00000372236.9	0	ENSG00000170734
FIBIN	fin bud initiation factor homolog	-0.119151	-0.698494	0.460192	-0.324333	-0.432355	0.670947	0.902982	-5.41671	peak_26731	Day0vsDay15	chr11	26994173	26995140	968	*	Promoter (<=1kb)	11	26994112	26997087	2976	1	387758	ENST00000318627.4	61	ENSG00000176971
DNM1P41	dynamin 1 pseudogene 41	-0.119147	-0.785517	0.547224	1.29418	-0.371061	0.714346	0.9672	-5.69031	peak_55200	Day0vsDay8	chr15	84142697	84143380	684	*	Intron	15	84166547	84169896	3350	2	440299	ENST00000623634.1	26516	NA
ALOX5	arachidonate 5-lipoxygenase	-0.119144	-0.745867	0.50758	1.05864	-0.394051	0.697303	0.882987	-5.65338	peak_17912	Day0vsDay27	chr10	45442651	45444188	1538	*	Promoter (<=1kb)	10	45443242	45444232	991	1	240	ENST00000481117.1	0	ENSG00000012779
ATAD3A	ATPase family AAA domain containing 3A	-0.11914	-0.51041	0.272131	0.514156	-0.636813	0.531825	0.853258	-5.32503	peak_141	Day0vsDay15	chr1	1523945	1524918	974	*	Promoter (<=1kb)	1	1523955	1534142	10188	1	55210	ENST00000400830.4	0	ENSG00000197785
GNLY	granulysin	-0.119137	-0.765909	0.527634	-0.523987	-0.383099	0.705508	0.88716	-5.62769	peak_86690	Day0vsDay27	chr2	85704829	85705487	659	*	Distal Intergenic	2	85695368	85698747	3380	1	10578	ENST00000526018.1	9461	ENSG00000115523
ITPKB	inositol-trisphosphate 3-kinase B	-0.119135	-0.570881	0.332611	1.25417	-0.560496	0.582058	0.822789	-5.52216	peak_13511	Day0vsDay27	chr1	226708508	226708818	311	*	Intron	1	226631690	226737829	106140	2	3707	ENST00000272117.8	29011	ENSG00000143772
LOC105375630	uncharacterized LOC105375630	-0.119133	-0.527638	0.289373	1.81287	-0.618329	0.544325	0.85779	-5.31723	peak_158663	Day0vsDay15	chr8	88710299	88711206	908	*	Exon	8	88542728	88887323	344596	1	105375630	ENST00000649573.1	167571	NA
MEGF8	multiple EGF like domains 8	-0.119132	-0.596558	0.358294	1.32099	-0.517226	0.610114	0.838282	-5.58114	peak_79609	Day0vsDay27	chr19	42361944	42362657	714	*	Promoter (<=1kb)	19	42360970	42378763	17794	1	1954	ENST00000598762.1	974	ENSG00000105429
OR13J1	olfactory receptor family 13 subfamily J member 1	-0.119129	-0.630768	0.392509	2.89821	-0.497142	0.625105	0.95618	-5.73663	peak_163295	Day0vsDay8	chr9	35869294	35870607	1314	*	Promoter (<=1kb)	9	35869463	35870401	939	2	392309	ENST00000377981.4	0	ENSG00000168828
LOC105375344	uncharacterized LOC105375344	-0.119127	-0.568132	0.329878	4.18896	-0.556763	0.58476	0.824217	-5.54211	peak_148108	Day0vsDay27	chr7	69172945	69173851	907	*	Promoter (<=1kb)	7	69145185	69174450	29266	2	105375344	ENST00000661243.1	599	NA
EXD3	exonuclease 3'-5' domain containing 3	-0.119119	-0.45842	0.220181	2.85682	-0.729934	0.474496	0.830772	-5.27201	peak_168625	Day0vsDay15	chr9	137416042	137418011	1970	*	Intron	9	137366145	137423155	57011	2	54932	ENST00000479452.5	5144	ENSG00000187609
CPAMD8	C3 and PZP like alpha-2-macroglobulin domain containing 8	-0.119119	-0.510009	0.27177	1.0837	-0.634925	0.533177	0.853755	-5.34613	peak_77480	Day0vsDay15	chr19	16896218	16898149	1932	*	Promoter (<=1kb)	19	16892954	16896973	4020	2	27151	ENST00000600235.5	0	ENSG00000160111
LINC02149	long intergenic non-protein coding RNA 2149	-0.119119	-1.14619	0.907949	-0.0306827	-0.240402	0.812225	0.979952	-5.52228	peak_126238	Day0vsDay8	chr5	15173778	15175007	1230	*	Intron	5	15112120	15198071	85952	2	101929454	ENST00000651224.1	23064	NA
MYG1	MYG1 exonuclease	-0.11911	-0.442976	0.204755	2.81721	-0.762326	0.45389	0.822032	-5.25356	peak_36294	Day0vsDay15	chr12	53305532	53306281	750	*	Promoter (<=1kb)	12	53305696	53307108	1413	1	60314	ENST00000550199.5	0	ENSG00000139637
GMEB2	glucocorticoid modulatory element binding protein 2	-0.119107	-0.488249	0.250035	5.07504	-0.674369	0.508638	0.844343	-5.28829	peak_100477	Day0vsDay15	chr20	63601681	63602965	1285	*	Promoter (1-2kb)	20	63587602	63604902	17301	2	26205	ENST00000370069.5	1937	ENSG00000101216
CNTN6	contactin 6	-0.119107	-0.682676	0.444462	5.95	-0.438546	0.666341	0.962168	-5.81029	peak_107187	Day0vsDay8	chr3	998156	998578	423	*	Distal Intergenic	3	1092658	1403442	310785	1	27255	ENST00000397479.6	-94080	ENSG00000134115
LOC105378626	uncharacterized LOC105378626	-0.119105	-0.68326	0.44505	0.824283	-0.437611	0.665897	0.901326	-5.41634	peak_3600	Day0vsDay15	chr1	31575152	31576583	1432	*	Promoter (<=1kb)	1	31571585	31575573	3989	2	105378626	ENST00000435872.1	0	NA
MGA	MAX dimerization protein MGA	-0.119105	-0.507593	0.269384	4.85102	-0.635488	0.531607	0.853136	-5.31397	peak_52423	Day0vsDay15	chr15	41696028	41696514	487	*	Promoter (<=1kb)	15	41696885	41713465	16581	1	23269	ENST00000703842.1	-371	ENSG00000174197
LINC02473	long intergenic non-protein coding RNA 2473	-0.119089	-0.592899	0.354722	0.840217	-0.523816	0.606087	0.836401	-5.5569	peak_119226	Day0vsDay27	chr4	24691267	24692076	810	*	Distal Intergenic	4	24659913	24670371	10459	1	107986266	ENST00000653514.1	31354	ENSG00000261121
LINC02994	long intergenic non-protein coding RNA 2994	-0.119086	-0.62415	0.385978	3.02273	-0.488732	0.629825	0.848425	-5.57822	peak_121326	Day0vsDay27	chr4	84246867	84247218	352	*	Intron	4	83796436	84284327	487892	2	101928978	ENST00000513489.5	37109	ENSG00000250546
DNMBP	dynamin binding protein	-0.119067	-0.453917	0.215782	2.98532	-0.753546	0.461324	0.748218	-5.43161	peak_21419	Day0vsDay27	chr10	99869716	99870876	1161	*	Distal Intergenic	10	99886404	99889495	3092	2	23268	ENST00000472036.1	18619	ENSG00000107554
ALDH1A2	aldehyde dehydrogenase 1 family member A2	-0.119064	-0.636911	0.398783	4.58311	-0.477089	0.639495	0.958665	-5.79506	peak_53131	Day0vsDay8	chr15	57966525	57967021	497	*	Promoter (1-2kb)	15	57953429	57964791	11363	2	8854	ENST00000560312.5	-1734	ENSG00000128918
LOC105375577	uncharacterized LOC105375577	-0.119064	-0.732588	0.494461	2.15184	-0.413558	0.684112	0.9645	-5.70388	peak_153054	Day0vsDay8	chr7	153169782	153171509	1728	*	Distal Intergenic	7	153395484	153396921	1438	1	105375577	ENST00000649319.1	-223975	NA
LINC02674	long intergenic non-protein coding RNA 2674	-0.119063	-0.753474	0.515347	-0.320641	-0.389014	0.700972	0.912965	-5.40005	peak_22664	Day0vsDay15	chr10	117672747	117673707	961	*	Distal Intergenic	10	117734510	117736412	1903	1	102724627	ENST00000669261.1	-60803	NA
AUTS2	activator of transcription and developmental regulator AUTS2	-0.119058	-0.502377	0.264262	5.86947	-0.653711	0.521724	0.849141	-5.29853	peak_148197	Day0vsDay15	chr7	70698316	70698491	176	*	Promoter (<=1kb)	7	70698567	70792487	93921	1	26053	ENST00000611706.4	-76	ENSG00000158321
ZNF540	zinc finger protein 540	-0.119057	-0.575669	0.337556	5.32868	-0.546564	0.591595	0.952768	-5.7579	peak_78967	Day0vsDay8	chr19	37594142	37595447	1306	*	Promoter (<=1kb)	19	37594830	37613387	18558	1	163255	ENST00000589117.5	0	ENSG00000171817
LINC02835	long intergenic non-protein coding RNA 2835	-0.119056	-0.71386	0.475749	-0.378396	-0.414889	0.682205	0.875497	-5.72292	peak_120680	Day0vsDay27	chr4	65395862	65396795	934	*	Intron	4	65225867	65241814	15948	2	105377256	ENST00000649562.1	-154048	ENSG00000285711
MIR187	microRNA 187	-0.11905	-0.584239	0.34614	1.2583	-0.536522	0.598073	0.878646	-5.39042	peak_72345	Day0vsDay15	chr18	35825822	35826272	451	*	Distal Intergenic	18	35904818	35904926	109	2	406963	ENST00000385062.1	78654	ENSG00000207797
KCNA10	potassium voltage-gated channel subfamily A member 10	-0.119032	-0.798181	0.560117	0.217116	-0.364231	0.71932	0.918375	-5.44926	peak_7679	Day0vsDay15	chr1	110513453	110514899	1447	*	Distal Intergenic	1	110517217	110519175	1959	2	3744	ENST00000369771.4	4276	ENSG00000143105
CBX7	chromobox 7	-0.119029	-0.956461	0.718404	1.28652	-0.294617	0.771024	0.973999	-5.67784	peak_105508	Day0vsDay8	chr22	39117445	39118570	1126	*	Distal Intergenic	22	39133691	39134779	1089	2	23492	ENST00000490741.1	16209	ENSG00000100307
VGLL4	vestigial like family member 4	-0.119028	-0.612285	0.374228	3.41504	-0.506638	0.618688	0.95579	-5.76281	peak_107800	Day0vsDay8	chr3	11655232	11656987	1756	*	Intron	3	11556069	11643915	87847	2	9686	ENST00000430365.7	-11317	ENSG00000144560
LOC124904717	uncharacterized LOC124904717	-0.119027	-0.756911	0.518858	-0.256088	-0.392213	0.699311	0.912564	-5.42512	peak_79167	Day0vsDay15	chr19	39223791	39224318	528	*	Distal Intergenic	19	39236433	39237293	861	2	124904717	ENST00000595082.1	12975	NA
PLA2G4E	phospholipase A2 group IVE	-0.119023	-0.598851	0.360805	5.48945	-0.51469	0.612925	0.955022	-5.77596	peak_52461	Day0vsDay8	chr15	42019013	42019747	735	*	Promoter (1-2kb)	15	41981583	42021037	39455	2	123745	ENST00000696115.1	1290	ENSG00000188089
NTRAS	non-coding transcript regulating alternative splicing	-0.119023	-0.694634	0.456588	-0.197664	-0.428606	0.67234	0.903663	-5.44895	peak_12748	Day0vsDay15	chr1	211621239	211622352	1114	*	Distal Intergenic	1	211639440	211654627	15188	1	105748977	ENST00000670044.1	-17088	ENSG00000227764
TRIO	trio Rho guanine nucleotide exchange factor	-0.119011	-0.52637	0.288348	5.43252	-0.608175	0.550787	0.860572	-5.3246	peak_126152	Day0vsDay15	chr5	14399129	14399376	248	*	Promoter (<=1kb)	5	14399024	14420186	21163	1	7204	ENST00000509354.1	105	ENSG00000038382
MIR3156-3	microRNA 3156-3	-0.119005	-0.589999	0.351988	3.69795	-0.523732	0.605655	0.836216	-5.56763	peak_100926	Day0vsDay27	chr21	13232409	13233185	777	*	Distal Intergenic	21	13406384	13406460	77	2	100423018	ENST00000580304.1	173275	ENSG00000266211
ECD	ecdysoneless cell cycle regulator	-0.118998	-0.521886	0.28389	5.13961	-0.612228	0.546608	0.858701	-5.3258	peak_19565	Day0vsDay15	chr10	73167498	73168670	1173	*	Promoter (<=1kb)	10	73134524	73167948	33425	2	11319	ENST00000484976.6	0	ENSG00000122882
AP1S3	adaptor related protein complex 1 subunit sigma 3	-0.118991	-0.471012	0.233029	4.62315	-0.715127	0.483853	0.762511	-5.4483	peak_93631	Day0vsDay27	chr2	223727431	223727980	550	*	Intron	2	223757277	223770515	13239	2	130340	ENST00000699388.1	42535	ENSG00000152056
TSBP1-AS1	TSBP1 and BTNL2 antisense RNA 1	-0.118991	-0.657568	0.419586	1.33287	-0.4741	0.641385	0.958668	-5.71761	peak_136670	Day0vsDay8	chr6	32244524	32246175	1652	*	Distal Intergenic	6	32254640	32391802	137163	1	101929163	ENST00000646628.1	-8465	ENSG00000225914
PDE4B	phosphodiesterase 4B	-0.11899	-0.675504	0.437525	2.56751	-0.447905	0.659384	0.961226	-5.76387	peak_5986	Day0vsDay8	chr1	66357180	66358167	988	*	Promoter (2-3kb)	1	66355125	66363498	8374	1	5142	ENST00000534463.5	2055	ENSG00000184588
PTCD2	pentatricopeptide repeat domain 2	-0.118984	-0.619959	0.38199	6.21701	-0.492457	0.628228	0.956572	-5.7858	peak_128366	Day0vsDay8	chr5	72343276	72344133	858	*	Intron	5	72335559	72358838	23280	1	79810	ENST00000460837.2	7717	ENSG00000049883
LINC02523	long intergenic non-protein coding RNA 2523	-0.118973	-0.547163	0.309218	1.63993	-0.579809	0.568815	0.815351	-5.56942	peak_140598	Day0vsDay27	chr6	125714438	125715176	739	*	Intron	6	125701479	125720144	18666	1	643623	ENST00000670227.1	12959	ENSG00000224506
LRRC4B	leucine rich repeat containing 4B	-0.118972	-0.569867	0.331922	4.96038	-0.550928	0.588378	0.952328	-5.75384	peak_80622	Day0vsDay8	chr19	50569803	50570515	713	*	Promoter (1-2kb)	19	50516892	50568435	51544	2	94030	ENST00000652263.1	-1368	ENSG00000131409
CDR2	cerebellar degeneration related protein 2	-0.118971	-0.483808	0.245867	3.79076	-0.682783	0.503474	0.774963	-5.46822	peak_58612	Day0vsDay27	chr16	22429629	22430084	456	*	Promoter (1-2kb)	16	22347475	22431596	84122	2	1039	ENST00000564542.5	1512	ENSG00000140743
LINC02134	long intergenic non-protein coding RNA 2134	-0.118971	-0.782398	0.544456	0.167544	-0.37171	0.713633	0.890776	-5.65723	peak_59771	Day0vsDay27	chr16	47949248	47949578	331	*	Distal Intergenic	16	47965620	47971693	6074	1	105371238	ENST00000657877.1	-16042	NA
LOC105374005	uncharacterized LOC105374005	-0.11897	-0.485117	0.247178	2.88557	-0.673979	0.508453	0.778107	-5.49058	peak_112307	Day0vsDay27	chr3	99278027	99278538	512	*	Intron	3	99507187	99527113	19927	2	105374005	ENST00000484675.1	248575	NA
RNF133	ring finger protein 133	-0.118967	-0.63275	0.394816	1.65726	-0.48782	0.63131	0.95692	-5.69437	peak_150900	Day0vsDay8	chr7	122688436	122689125	690	*	Intron	7	122697735	122699117	1383	2	168433	ENST00000340112.3	9992	ENSG00000188050
BAP1	BRCA1 associated deubiquitinase 1	-0.118962	-0.527541	0.289616	5.11027	-0.604629	0.553007	0.861741	-5.32736	peak_110576	Day0vsDay15	chr3	52399561	52400027	467	*	3' UTR	3	52402024	52403551	1528	2	8314	ENST00000466093.1	3524	ENSG00000163930
LOC107986550	uncharacterized LOC107986550	-0.118957	-0.500115	0.2622	3.45539	-0.667881	0.512825	0.845777	-5.30373	peak_143309	Day0vsDay15	chr6	168692535	168692862	328	*	Distal Intergenic	6	168726135	168740449	14315	1	107986550	ENST00000693564.1	-33273	ENSG00000289090
MAEA	macrophage erythroblast attacher, E3 ubiquitin ligase	-0.118951	-0.657327	0.419424	0.477906	-0.464683	0.647371	0.895561	-5.38988	peak_117662	Day0vsDay15	chr4	1336590	1337926	1337	*	Exon	4	1332561	1340147	7587	1	10296	ENST00000515766.1	4029	ENSG00000090316
PGBD5	piggyBac transposable element derived 5	-0.118949	-0.86378	0.625882	-1.04268	-0.331024	0.743731	0.904663	-5.75343	peak_13878	Day0vsDay27	chr1	230325631	230326168	538	*	Intron	1	230323542	230336295	12754	2	79605	ENST00000530424.1	10127	ENSG00000177614
GPR15LG	G protein-coupled receptor 15 ligand	-0.118948	-0.578058	0.340161	3.19102	-0.553764	0.58673	0.951942	-5.72798	peak_20398	Day0vsDay8	chr10	84179078	84179774	697	*	Promoter (2-3kb)	10	84176518	84185284	8767	1	387695	ENST00000472542.1	2560	ENSG00000188373
PGBD2	piggyBac transposable element derived 2	-0.118946	-0.65889	0.420999	2.24407	-0.472384	0.642386	0.958685	-5.7447	peak_14990	Day0vsDay8	chr1	248924666	248925531	866	*	Distal Intergenic	1	248906372	248917401	11030	1	267002	ENST00000462488.1	18294	ENSG00000185220
MIR4290HG	MIR4290 host gene	-0.118946	-0.860022	0.62213	-0.173175	-0.333101	0.74225	0.903892	-5.64207	peak_164834	Day0vsDay27	chr9	90127971	90128642	672	*	Distal Intergenic	9	90020654	90041499	20846	2	286370	ENST00000426593.1	-86472	ENSG00000227555
BCLAF1	BCL2 associated transcription factor 1	-0.118941	-0.630189	0.392306	1.63397	-0.482235	0.63436	0.957748	-5.70705	peak_141031	Day0vsDay8	chr6	136270365	136270820	456	*	Promoter (<=1kb)	6	136261004	136269959	8956	2	9774	ENST00000529917.5	-406	ENSG00000029363
LOC101927389	uncharacterized LOC101927389	-0.118935	-0.594687	0.356817	5.74804	-0.521717	0.608206	0.954513	-5.77029	peak_68064	Day0vsDay8	chr17	55609193	55610085	893	*	Promoter (2-3kb)	17	55612948	55638752	25805	1	101927389	ENST00000685048.1	-2863	NA
TTL	tubulin tyrosine ligase	-0.118931	-0.558414	0.320552	2.0056	-0.569231	0.576291	0.81989	-5.53683	peak_88528	Day0vsDay27	chr2	112500935	112501481	547	*	Promoter (<=1kb)	2	112501286	112520680	19395	1	150465	ENST00000476615.1	0	ENSG00000114999
LOC107986743	uncharacterized LOC107986743	-0.11893	-0.655797	0.417937	1.8086	-0.45918	0.65057	0.89691	-5.42378	peak_149032	Day0vsDay15	chr7	80312264	80312754	491	*	Promoter (<=1kb)	7	80246409	80312456	66048	2	107986743	ENST00000447198.2	0	NA
JAKMIP1-DT	JAKMIP1 divergent transcript	-0.118926	-0.734095	0.496244	-0.484443	-0.405609	0.689417	0.879474	-5.61907	peak_118269	Day0vsDay27	chr4	6245229	6245969	741	*	Exon	4	6227614	6229867	2254	1	285484	ENST00000636704.1	17615	NA
AKR1B10	aldo-keto reductase family 1 member B10	-0.118925	-0.614289	0.376439	4.83302	-0.498292	0.62464	0.886947	-5.37768	peak_151616	Day0vsDay15	chr7	134538412	134539078	667	*	Promoter (<=1kb)	7	134537613	134541408	3796	1	57016	ENST00000496435.1	799	ENSG00000198074
MFNG	MFNG O-fucosylpeptide 3-beta-N-acetylglucosaminyltransferase	-0.118925	-0.477072	0.239222	3.19956	-0.688287	0.498402	0.772136	-5.483	peak_105244	Day0vsDay27	chr22	37472174	37472746	573	*	Promoter (<=1kb)	22	37469068	37472724	3657	2	4242	ENST00000489515.1	0	ENSG00000100060
LOC124906209	uncharacterized LOC124906209	-0.118917	-0.572029	0.334194	5.94469	-0.547325	0.59093	0.952664	-5.75674	peak_107315	Day0vsDay8	chr3	4850266	4851513	1248	*	Intron	3	4814294	4856755	42462	2	124906209	ENST00000465436.5	5242	ENSG00000235978
PRKCH	protein kinase C eta	-0.118904	-0.532861	0.295053	2.06709	-0.60731	0.551147	0.804121	-5.5102	peak_47567	Day0vsDay27	chr14	61364280	61364543	264	*	Intron	14	61361074	61449247	88174	1	5583	ENST00000556164.5	3206	ENSG00000027075
FERMT1	FERM domain containing kindlin 1	-0.118901	-1.00987	0.772065	-0.348514	-0.276619	0.784632	0.920785	-5.68762	peak_96104	Day0vsDay27	chr20	6081949	6082524	576	*	Intron	20	6074845	6094172	19328	2	55612	ENST00000478194.1	11648	ENSG00000101311
CYFIP1	cytoplasmic FMR1 interacting protein 1	-0.118898	-0.854293	0.616496	-0.111619	-0.335129	0.740674	0.903288	-5.68362	peak_51338	Day0vsDay27	chr15	22902995	22903732	738	*	Promoter (1-2kb)	15	22869466	22905440	35975	2	23191	ENST00000619348.4	1708	ENSG00000273749
HLA-DOA	major histocompatibility complex, class II, DO alpha	-0.118897	-0.567918	0.330123	3.14049	-0.561313	0.581635	0.822579	-5.55543	peak_136730	Day0vsDay27	chr6	33007419	33008022	604	*	Promoter (<=1kb)	6	33006801	33008054	1254	2	3111	ENST00000485901.1	32	ENSG00000204252
KCTD17	potassium channel tetramerization domain containing 17	-0.118896	-0.582761	0.34497	0.241939	-0.531289	0.600495	0.878957	-5.38517	peak_105162	Day0vsDay15	chr22	37045033	37045436	404	*	Distal Intergenic	22	37051739	37063390	11652	1	79734	ENST00000402077.8	-6303	ENSG00000100379
BARX2	BARX homeobox 2	-0.118894	-0.724835	0.487047	0.0731898	-0.406711	0.688115	0.908984	-5.42581	peak_33009	Day0vsDay15	chr11	129375230	129376386	1157	*	Promoter (<=1kb)	11	129375848	129452279	76432	1	8538	ENST00000281437.6	0	ENSG00000043039
AGRN	agrin	-0.118886	-0.500979	0.263207	4.55501	-0.657435	0.519443	0.785103	-5.48263	peak_49	Day0vsDay27	chr1	1040007	1041384	1378	*	Exon	1	1045399	1046349	951	1	375790	ENST00000479707.1	-4015	ENSG00000188157
CDH18	cadherin 18	-0.118865	-0.659202	0.421472	4.098	-0.456523	0.653305	0.960627	-5.80045	peak_126438	Day0vsDay8	chr5	19338534	19339028	495	*	Distal Intergenic	5	19472951	19478636	5686	2	1016	ENST00000510297.1	139608	ENSG00000145526
PRKN	parkin RBR E3 ubiquitin protein ligase	-0.118864	-0.617149	0.379421	4.75136	-0.49446	0.625839	0.95618	-5.78911	peak_142610	Day0vsDay8	chr6	161813133	161813885	753	*	Intron	6	161347607	161837066	489460	2	5071	ENST00000674006.1	23181	ENSG00000185345
LINC01516	long intergenic non-protein coding RNA 1516	-0.118864	-0.722525	0.484797	5.00725	-0.409816	0.686758	0.965046	-5.82462	peak_16759	Day0vsDay8	chr10	24887285	24888349	1065	*	Intron	10	24952350	25161236	208887	1	101929025	ENST00000648191.1	-64001	ENSG00000231422
TBC1D2B	TBC1 domain family member 2B	-0.118858	-0.860504	0.622788	-0.221934	-0.332192	0.742861	0.926476	-5.45074	peak_54742	Day0vsDay15	chr15	77990296	77990950	655	*	Intron	15	77998519	78001663	3145	2	23102	ENST00000459715.1	10713	ENSG00000167202
BLACAT1	BLACAT1 overlapping LEMD1 locus	-0.118856	-0.755673	0.517961	2.48194	-0.387555	0.702468	0.965679	-5.721	peak_12261	Day0vsDay8	chr1	205455418	205457393	1976	*	Promoter (<=1kb)	1	205434885	205456746	21862	2	101669762	ENST00000626538.2	0	ENSG00000281406
LINC01807	long intergenic non-protein coding RNA 1807	-0.118853	-0.606203	0.368497	4.0255	-0.515902	0.612815	0.955022	-5.77426	peak_93849	Day0vsDay8	chr2	228725945	228726618	674	*	Intron	2	228483261	228611395	128135	2	101928765	ENST00000432481.2	-114550	ENSG00000232023
LBHD2	LBH domain containing 2	-0.118845	-0.917107	0.679417	-0.784174	-0.308598	0.760505	0.931922	-5.47208	peak_50503	Day0vsDay15	chr14	103075392	103076113	722	*	Distal Intergenic	14	103084210	103090027	5818	1	107984640	ENST00000634353.1	-8097	ENSG00000283071
ARHGEF3	Rho guanine nucleotide exchange factor 3	-0.118844	-0.57576	0.338072	4.37909	-0.539786	0.595886	0.952882	-5.76094	peak_110903	Day0vsDay8	chr3	56785774	56786015	242	*	Intron	3	56727421	56775657	48237	2	50650	ENST00000413728.6	-10117	ENSG00000163947
LINC02720	long intergenic non-protein coding RNA 2720	-0.118841	-1.27235	1.03467	-0.270884	-0.213552	0.832845	0.982306	-5.53708	peak_30261	Day0vsDay8	chr11	80496005	80496878	874	*	Distal Intergenic	11	80751200	80762826	11627	2	101928944	ENST00000526840.1	265948	ENSG00000255178
LOC124900268	small nucleolar RNA SNORA40	-0.118836	-0.524507	0.286836	4.73515	-0.623884	0.540715	0.856377	-5.31633	peak_160688	Day0vsDay15	chr8	133615145	133615453	309	*	Distal Intergenic	8	133644598	133644725	128	2	124900268	ENST00000390971.1	29272	ENSG00000212273
RHPN2	rhophilin Rho GTPase binding protein 2	-0.118833	-0.714071	0.476405	-0.527278	-0.413813	0.682982	0.907115	-5.46488	peak_78552	Day0vsDay15	chr19	33059868	33060756	889	*	Intron	19	32978592	33064888	86297	2	85415	ENST00000254260.8	4132	ENSG00000131941
FSTL5	follistatin like 5	-0.118833	-0.563478	0.325812	3.53335	-0.557383	0.583996	0.823833	-5.54477	peak_123631	Day0vsDay27	chr4	161822229	161824001	1773	*	Intron	4	161542603	161664904	122302	2	56884	ENST00000511170.1	-157325	ENSG00000168843
ACLY	ATP citrate lyase	-0.118831	-0.519103	0.28144	3.8811	-0.631101	0.536022	0.85496	-5.31654	peak_66870	Day0vsDay15	chr17	41873495	41874069	575	*	Promoter (2-3kb)	17	41867761	41870719	2959	2	47	ENST00000588779.1	-2776	ENSG00000131473
SFMBT2	Scm like with four mbt domains 2	-0.11883	-0.671693	0.434033	2.27069	-0.466489	0.647041	0.959756	-5.72047	peak_15719	Day0vsDay8	chr10	7271958	7272467	510	*	Intron	10	7348142	7408745	60604	2	57713	ENST00000379711.2	136278	ENSG00000198879
ZNF707	zinc finger protein 707	-0.118828	-0.672355	0.434699	-0.0698108	-0.444977	0.660645	0.89979	-5.44948	peak_161694	Day0vsDay15	chr8	143684049	143685125	1077	*	Promoter (<=1kb)	8	143684452	143691474	7023	1	286075	ENST00000532003.5	0	ENSG00000181135
CACNA1I	calcium voltage-gated channel subunit alpha1 I	-0.118826	-0.485168	0.247517	2.04865	-0.672327	0.508314	0.844201	-5.3217	peak_105597	Day0vsDay15	chr22	39641494	39642396	903	*	Promoter (<=1kb)	22	39642797	39643512	716	1	8911	ENST00000471970.1	-401	ENSG00000100346
CXCL14	C-X-C motif chemokine ligand 14	-0.11882	-0.807017	0.569377	-0.410518	-0.359495	0.722858	0.894715	-5.63179	peak_130994	Day0vsDay27	chr5	135581695	135582096	402	*	Promoter (2-3kb)	5	135570683	135579279	8597	2	9547	ENST00000337225.5	-2416	ENSG00000145824
NCS1	neuronal calcium sensor 1	-0.118814	-0.594399	0.356772	5.61051	-0.522737	0.607675	0.954442	-5.77087	peak_167544	Day0vsDay8	chr9	130181498	130183259	1762	*	Intron	9	130172404	130237303	64900	1	23413	ENST00000372398.6	9094	ENSG00000107130
CMIP	c-Maf inducing protein	-0.118813	-0.508133	0.270507	4.40663	-0.632577	0.533472	0.853916	-5.3192	peak_62005	Day0vsDay15	chr16	81600820	81601307	488	*	Intron	16	81610307	81622200	11894	1	80790	ENST00000565029.5	-9000	ENSG00000153815
SPIDR	scaffold protein involved in DNA repair	-0.118812	-0.562771	0.325148	0.403498	-0.554718	0.584634	0.824182	-5.63641	peak_156850	Day0vsDay27	chr8	47361322	47362476	1155	*	Promoter (<=1kb)	8	47360819	47440397	79579	1	23514	ENST00000521918.6	503	ENSG00000164808
LINC02903	long intergenic non-protein coding RNA 2903	-0.118808	-0.523408	0.285791	2.31153	-0.612216	0.548063	0.802494	-5.52999	peak_150499	Day0vsDay27	chr7	109018887	109019432	546	*	Distal Intergenic	7	108883975	108884587	613	2	154907	ENST00000624695.1	-134300	ENSG00000205174
ANKRD11	ankyrin repeat domain containing 11	-0.118792	-0.5554	0.317816	3.86303	-0.564142	0.579414	0.821501	-5.54497	peak_63084	Day0vsDay27	chr16	89352280	89352803	524	*	Intron	16	89286743	89343823	57081	2	29123	ENST00000646838.1	-8457	ENSG00000167522
CHRNA9	cholinergic receptor nicotinic alpha 9 subunit	-0.11879	-0.609199	0.371618	4.26199	-0.503082	0.620853	0.885724	-5.37653	peak_119888	Day0vsDay15	chr4	40379048	40379911	864	*	Distal Intergenic	4	40349587	40354094	4508	1	55584	ENST00000509518.1	29461	ENSG00000174343
ABCA8	ATP binding cassette subfamily A member 8	-0.118786	-0.596655	0.359083	3.70041	-0.518622	0.610312	0.838393	-5.55393	peak_68959	Day0vsDay27	chr17	68879544	68880328	785	*	Promoter (1-2kb)	17	68876314	68877646	1333	2	10351	ENST00000588458.1	-1898	ENSG00000141338
LOC105379316	uncharacterized LOC105379316	-0.118784	-0.77901	0.541441	-0.0265676	-0.372928	0.71274	0.91627	-5.46687	peak_155303	Day0vsDay15	chr8	21137121	21137818	698	*	Intron	8	20950373	21129135	178763	2	105379316	ENST00000662848.3	-7986	NA
ASGR2	asialoglycoprotein receptor 2	-0.118784	-0.807774	0.570207	-0.758003	-0.357356	0.7242	0.895308	-5.68762	peak_64152	Day0vsDay27	chr17	7101392	7102223	832	*	3' UTR	17	7101575	7114240	12666	2	433	ENST00000446679.6	12017	ENSG00000161944
LONRF2	LON peptidase N-terminal domain and ring finger 2	-0.118755	-0.741986	0.504476	-0.258868	-0.394966	0.696637	0.911977	-5.42971	peak_87561	Day0vsDay15	chr2	100350820	100351302	483	*	Distal Intergenic	2	100271875	100322501	50627	2	164832	ENST00000393437.8	-28319	ENSG00000170500
LOC100506403	uncharacterized LOC100506403	-0.118755	-0.571464	0.333954	3.48057	-0.543737	0.592042	0.952768	-5.75309	peak_101770	Day0vsDay8	chr21	35475733	35476181	449	*	Intron	21	35435661	35465329	29669	2	100506403	ENST00000494829.1	-10404	ENSG00000159216
TCERG1L-AS1	TCERG1L antisense RNA 1	-0.118753	-0.760226	0.52272	0.0652921	-0.383728	0.704831	0.887008	-5.69206	peak_24186	Day0vsDay27	chr10	131133344	131134316	973	*	Intron	10	131095218	131095777	560	1	101927489	ENST00000436942.1	38126	ENSG00000230098
LOC105372725	uncharacterized LOC105372725	-0.118749	-0.61878	0.381281	3.50471	-0.495592	0.626123	0.95618	-5.75189	peak_100459	Day0vsDay8	chr20	63507983	63508697	715	*	Distal Intergenic	20	63502287	63505111	2825	1	105372725	ENST00000458368.1	5696	NA
PTPRF	protein tyrosine phosphatase receptor type F	-0.118747	-0.903264	0.66577	-0.304005	-0.313745	0.756644	0.931042	-5.37228	peak_4721	Day0vsDay15	chr1	43544903	43545615	713	*	Promoter (<=1kb)	1	43545076	43579284	34209	1	5792	ENST00000437607.1	0	ENSG00000142949
PAX7	paired box 7	-0.118742	-0.662215	0.42473	-0.518378	-0.452882	0.655029	0.861664	-5.69378	peak_2166	Day0vsDay27	chr1	18580278	18581189	912	*	Distal Intergenic	1	18630846	18748866	118021	1	5081	ENST00000420770.7	-49657	ENSG00000009709
SH3BGRL3	SH3 domain binding glutamate rich protein like 3	-0.11874	-0.57504	0.33756	5.37411	-0.5422	0.594652	0.952882	-5.76075	peak_2979	Day0vsDay8	chr1	26275599	26276602	1004	*	Exon	1	26280086	26281522	1437	1	83442	ENST00000270792.10	-3484	ENSG00000142669
ARHGEF35-AS1	ARHGEF35 antisense RNA 1	-0.11874	-0.767488	0.530008	-0.324776	-0.379382	0.708009	0.888177	-5.664	peak_152319	Day0vsDay27	chr7	144221906	144222524	619	*	Intron	7	144207692	144243835	36144	1	101928605	ENST00000489077.1	14214	NA
LOC105375971	uncharacterized LOC105375971	-0.118738	-0.594391	0.356914	3.07046	-0.541688	0.595183	0.877507	-5.35183	peak_162276	Day0vsDay15	chr9	8190734	8191504	771	*	Distal Intergenic	9	7914514	7961224	46711	2	105375971	ENST00000668681.1	-229510	ENSG00000231902
MGAT1	alpha-1,3-mannosyl-glycoprotein 2-beta-N-acetylglucosaminyltransferase	-0.118728	-0.885318	0.647862	-0.640058	-0.321032	0.751189	0.907729	-5.7271	peak_134432	Day0vsDay27	chr5	180799939	180800215	277	*	Promoter (2-3kb)	5	180795430	180802767	7338	2	4245	ENST00000505682.1	2552	ENSG00000131446
CNIH3	cornichon family AMPA receptor auxiliary protein 3	-0.118726	-0.541032	0.303581	5.29247	-0.582738	0.565943	0.94898	-5.74086	peak_13340	Day0vsDay8	chr1	224434505	224435622	1118	*	Promoter (<=1kb)	1	224434660	224588616	153957	1	149111	ENST00000471578.5	0	ENSG00000143786
F2	coagulation factor II, thrombin	-0.118724	-1.21154	0.974088	0.389055	-0.22547	0.824001	0.981645	-5.52057	peak_27709	Day0vsDay8	chr11	46727361	46728793	1433	*	Exon	11	46723180	46726064	2885	1	2147	ENST00000490274.1	4181	ENSG00000180210
PCGF6	polycomb group ring finger 6	-0.118722	-0.525834	0.288391	3.68602	-0.606281	0.551722	0.947733	-5.71853	peak_21748	Day0vsDay8	chr10	103350314	103351466	1153	*	Promoter (<=1kb)	10	103302796	103351079	48284	2	84108	ENST00000337211.8	0	ENSG00000156374
HEMK1	HemK methyltransferase family member 1	-0.118718	-0.491087	0.25365	5.23237	-0.66126	0.516669	0.847041	-5.29696	peak_110414	Day0vsDay15	chr3	50581013	50581620	608	*	3' UTR	3	50577124	50580676	3553	1	51409	ENST00000443894.1	3889	ENSG00000114735
LINC01655	long intergenic non-protein coding RNA 1655	-0.118714	-0.780132	0.542703	1.4412	-0.37811	0.710875	0.91607	-5.456	peak_13173	Day0vsDay15	chr1	221800725	221801673	949	*	Distal Intergenic	1	221819842	221840689	20848	2	101929771	ENST00000665303.1	39016	NA
TXK	TXK tyrosine kinase	-0.118709	-0.560645	0.323227	2.07966	-0.560593	0.58175	0.822656	-5.54433	peak_120114	Day0vsDay27	chr4	48114264	48114743	480	*	Promoter (<=1kb)	4	48067637	48114545	46909	2	7294	ENST00000506073.2	0	ENSG00000074966
TRIM2	tripartite motif containing 2	-0.118703	-0.821035	0.58363	-0.12986	-0.350329	0.729395	0.92186	-5.49249	peak_123356	Day0vsDay15	chr4	153090409	153090962	554	*	Intron	4	153152163	153339311	187149	1	23321	ENST00000676423.1	-61201	ENSG00000109654
TNS4	tensin 4	-0.118698	-0.478837	0.241441	3.46332	-0.697623	0.494313	0.838038	-5.27916	peak_66747	Day0vsDay15	chr17	40499571	40500581	1011	*	Promoter (1-2kb)	17	40475834	40501623	25790	2	84951	ENST00000254051.11	1042	ENSG00000131746
LOC128462377	uncharacterized LOC128462377	-0.118694	-0.544566	0.307178	4.90272	-0.578935	0.569718	0.867947	-5.34034	peak_63098	Day0vsDay15	chr16	89398463	89399361	899	*	Intron	16	89317046	89418292	101247	2	128462377	ENST00000683497.1	18931	ENSG00000288715
ZNF334	zinc finger protein 334	-0.118694	-0.5921	0.354712	1.66953	-0.52422	0.606418	0.836608	-5.54966	peak_98768	Day0vsDay27	chr20	46520655	46521602	948	*	Distal Intergenic	20	46501062	46513559	12498	2	55713	ENST00000457685.6	-7096	ENSG00000198185
PITPNM2	phosphatidylinositol transfer protein membrane associated 2	-0.118686	-0.525033	0.287661	4.52869	-0.609905	0.549827	0.860125	-5.32535	peak_40109	Day0vsDay15	chr12	122996237	122996671	435	*	Exon	12	122997438	123006120	8683	2	57605	ENST00000436074.6	9449	ENSG00000090975
TCEA2	transcription elongation factor A2	-0.118678	-0.800904	0.563548	2.2608	-0.363754	0.720001	0.9672	-5.77889	peak_100565	Day0vsDay8	chr20	64065936	64066437	502	*	Promoter (<=1kb)	20	64066211	64071941	5731	1	6919	ENST00000458442.1	0	ENSG00000171703
HCG20	HLA complex group 20	-0.118677	-0.575785	0.33843	5.61763	-0.541161	0.595068	0.877507	-5.35738	peak_136460	Day0vsDay15	chr6	30802775	30803173	399	*	Intron	6	30781958	30792250	10293	1	105375013	ENST00000422944.1	20817	ENSG00000228022
SLC22A7	solute carrier family 22 member 7	-0.118677	-0.483113	0.245759	1.2671	-0.689292	0.499428	0.840678	-5.28995	peak_137773	Day0vsDay15	chr6	43300786	43301405	620	*	Promoter (<=1kb)	6	43301529	43304207	2679	1	10864	ENST00000436107.1	-124	ENSG00000137204
LOC124903564	uncharacterized LOC124903564	-0.118675	-0.531036	0.293685	3.25942	-0.59654	0.55685	0.863186	-5.34793	peak_56396	Day0vsDay15	chr15	101135538	101136112	575	*	Distal Intergenic	15	101168530	101170821	2292	1	124903564	ENST00000557903.5	-32418	NA
DAG1	dystroglycan 1	-0.118674	-0.554585	0.317238	2.30494	-0.56762	0.576968	0.950356	-5.65763	peak_110279	Day0vsDay8	chr3	49524219	49525275	1057	*	Intron	3	49510224	49530911	20688	1	1605	ENST00000479935.1	13995	ENSG00000173402
ASXL1	ASXL transcriptional regulator 1	-0.118673	-0.83194	0.594594	-0.229553	-0.347563	0.731863	0.969061	-5.62956	peak_97469	Day0vsDay8	chr20	32387109	32387774	666	*	Intron	20	32366384	32429932	63549	1	171023	ENST00000470145.3	20725	ENSG00000171456
ALG2	ALG2 alpha-1,3/1,6-mannosyltransferase	-0.118672	-0.603554	0.366211	5.39646	-0.508633	0.617133	0.955439	-5.77994	peak_165597	Day0vsDay8	chr9	99211576	99212704	1129	*	Distal Intergenic	9	99217372	99221140	3769	2	85365	ENST00000319033.7	8436	ENSG00000119523
PAFAH2	platelet activating factor acetylhydrolase 2	-0.118671	-0.520739	0.283397	5.0158	-0.627057	0.538907	0.855967	-5.31268	peak_2945	Day0vsDay15	chr1	25990368	25991423	1056	*	5' UTR	1	25983956	25997621	13666	2	5051	ENST00000439092.6	6198	ENSG00000158006
NFAM1	NFAT activating protein with ITAM motif 1	-0.118666	-0.759492	0.52216	2.71863	-0.385398	0.704329	0.91389	-5.41922	peak_105920	Day0vsDay15	chr22	42417287	42418359	1073	*	Intron	22	42410277	42432362	22086	2	150372	ENST00000355469.4	14003	ENSG00000235568
LARP1	La ribonucleoprotein 1, translational regulator	-0.118666	-0.743107	0.505775	2.2133	-0.401628	0.692566	0.96534	-5.68748	peak_132433	Day0vsDay8	chr5	154769423	154770676	1254	*	Intron	5	154757300	154817519	60220	1	23367	ENST00000685946.1	12123	ENSG00000155506
PRPF6	pre-mRNA processing factor 6	-0.118661	-0.540421	0.303098	3.25124	-0.584132	0.566468	0.866676	-5.34179	peak_100554	Day0vsDay15	chr20	63980643	63981623	981	*	Promoter (<=1kb)	20	63981132	64033100	51969	1	24148	ENST00000266079.5	0	ENSG00000101161
LPCAT1	lysophosphatidylcholine acyltransferase 1	-0.118661	-0.663077	0.425756	0.307827	-0.454061	0.654432	0.861326	-5.62318	peak_125075	Day0vsDay27	chr5	1467070	1468234	1165	*	Promoter (<=1kb)	5	1461429	1467325	5897	2	79888	ENST00000503252.1	0	ENSG00000153395
ARHGEF7-AS1	ARHGEF7 antisense RNA 1	-0.118657	-0.951877	0.714562	0.316386	-0.295184	0.770596	0.973849	-5.54728	peak_45249	Day0vsDay8	chr13	111139069	111139898	830	*	Intron	13	111144305	111144733	429	2	100874226	ENST00000435037.1	4835	NA
EXOC4	exocyst complex component 4	-0.118657	-0.659429	0.422116	2.42828	-0.455264	0.653881	0.960887	-5.73971	peak_151585	Day0vsDay8	chr7	134064026	134064784	759	*	Promoter (<=1kb)	7	134064318	134066589	2272	1	60412	ENST00000468932.1	0	ENSG00000131558
TM9SF3	transmembrane 9 superfamily member 3	-0.118655	-0.585271	0.34796	5.96213	-0.527089	0.60336	0.953227	-5.77035	peak_21133	Day0vsDay8	chr10	96585681	96587687	2007	*	Promoter (<=1kb)	10	96518121	96586594	68474	2	56889	ENST00000649367.1	0	ENSG00000077147
FOXN4	forkhead box N4	-0.118651	-0.651075	0.413773	-0.271475	-0.461925	0.64863	0.858482	-5.67086	peak_38860	Day0vsDay27	chr12	109306838	109307684	847	*	Promoter (1-2kb)	12	109277979	109309220	31242	2	121643	ENST00000355216.5	1536	ENSG00000139445
PIP5K1C	phosphatidylinositol-4-phosphate 5-kinase type 1 gamma	-0.118644	-0.636933	0.399646	0.421108	-0.477151	0.638249	0.852607	-5.61776	peak_75673	Day0vsDay27	chr19	3680899	3681174	276	*	Intron	19	3661930	3667344	5415	2	23396	ENST00000636612.1	-13555	ENSG00000186111
TCP10L2	t-complex 10 like 2 (pseudogene)	-0.118633	-1.05299	0.815725	-0.126391	-0.263178	0.79484	0.925393	-5.67225	peak_143063	Day0vsDay27	chr6	167140524	167141065	542	*	Distal Intergenic	6	167149480	167172277	22798	1	401285	ENST00000486697.2	-8415	ENSG00000290751
TEF	TEF transcription factor, PAR bZIP family member	-0.118633	-0.542428	0.305162	3.68931	-0.586443	0.56479	0.948892	-5.71642	peak_105774	Day0vsDay8	chr22	41337240	41337786	547	*	Intron	22	41367333	41399324	31992	1	7008	ENST00000406644.7	-29547	ENSG00000167074
TAFA2	TAFA chemokine like family member 2	-0.118624	-0.874549	0.6373	-0.30395	-0.32668	0.747402	0.927903	-5.44821	peak_36806	Day0vsDay15	chr12	61870776	61871418	643	*	Intron	12	61708277	61827233	118957	2	338811	ENST00000550003.1	-43543	ENSG00000198673
PTK2B	protein tyrosine kinase 2 beta	-0.118623	-0.454435	0.217188	3.01296	-0.734339	0.471907	0.829615	-5.27112	peak_155796	Day0vsDay15	chr8	27357435	27357808	374	*	Intron	8	27380651	27430388	49738	1	2185	ENST00000412793.5	-22843	ENSG00000120899
LOC105373854	uncharacterized LOC105373854	-0.118622	-0.517019	0.279775	3.47409	-0.632867	0.534776	0.854456	-5.33065	peak_92873	Day0vsDay15	chr2	208072307	208072871	565	*	Exon	2	208064703	208077196	12494	1	105373854	ENST00000702657.1	7604	ENSG00000289422
LYPD6B	LY6/PLAUR domain containing 6B	-0.118622	-0.71798	0.480735	1.34315	-0.42401	0.676708	0.964021	-5.72594	peak_90516	Day0vsDay8	chr2	149073435	149073966	532	*	Intron	2	149077522	149215262	137741	1	130576	ENST00000409029.5	-3556	ENSG00000150556
ABLIM2	actin binding LIM protein family member 2	-0.118618	-0.573334	0.336098	1.34463	-0.561092	0.581835	0.951335	-5.56909	peak_118564	Day0vsDay8	chr4	8142657	8143106	450	*	Intron	4	7965312	8127670	162359	2	84448	ENST00000676532.1	-14987	ENSG00000163995
SKI	SKI proto-oncogene	-0.118617	-0.666333	0.4291	2.75148	-0.45128	0.65697	0.862627	-5.61204	peak_284	Day0vsDay27	chr1	2277665	2279428	1764	*	Intron	1	2303646	2304368	723	1	6497	ENST00000507179.1	-24218	ENSG00000157933
FAM30B	family with sequence similarity 30 member B	-0.118611	-0.637824	0.400602	0.763059	-0.47687	0.638431	0.852722	-5.58455	peak_51106	Day0vsDay27	chr15	20065426	20066970	1545	*	Distal Intergenic	15	20012741	20014208	1468	1	105379202	ENST00000611556.1	52685	NA
NOMO3	NODAL modulator 3	-0.118607	-0.55896	0.321746	1.79721	-0.581349	0.56828	0.867455	-5.35166	peak_58132	Day0vsDay15	chr16	16232147	16233190	1044	*	Promoter (<=1kb)	16	16232506	16300806	68301	1	408050	ENST00000676846.1	0	ENSG00000103226
LINC01778	long intergenic non-protein coding RNA 1778	-0.118604	-0.560304	0.323097	3.48182	-0.580188	0.569163	0.94922	-5.70818	peak_3528	Day0vsDay8	chr1	30823927	30825000	1074	*	Promoter (<=1kb)	1	30824217	30834399	10183	1	105378622	ENST00000658212.1	0	ENSG00000223382
LINC02703	long intergenic non-protein coding RNA 2703	-0.1186	-0.726943	0.489744	-0.618082	-0.404103	0.690004	0.879597	-5.67536	peak_31778	Day0vsDay27	chr11	116188472	116189057	586	*	Distal Intergenic	11	115932857	115940210	7354	1	102724165	ENST00000539222.1	255615	NA
LINC01447	long intergenic non-protein coding RNA 1447	-0.118599	-0.615337	0.378139	5.83327	-0.496463	0.625554	0.95618	-5.78348	peak_146902	Day0vsDay8	chr7	47632866	47633483	618	*	Distal Intergenic	7	47622295	47623892	1598	1	101929086	ENST00000664691.1	10571	ENSG00000236078
MTA1	metastasis associated 1	-0.118597	-0.46451	0.227316	4.37072	-0.710828	0.486216	0.835426	-5.27486	peak_50843	Day0vsDay15	chr14	105440365	105440816	452	*	Promoter (1-2kb)	14	105438715	105460800	22086	1	9112	ENST00000424723.5	1650	ENSG00000182979
NFATC3	nuclear factor of activated T cells 3	-0.11859	-0.560619	0.323439	3.39784	-0.565623	0.578563	0.950696	-5.72902	peak_61108	Day0vsDay8	chr16	68071171	68071583	413	*	Intron	16	68077340	68122271	44932	1	4775	ENST00000548144.1	-5757	ENSG00000072736
TUBBP5	tubulin beta pseudogene 5	-0.118586	-0.648695	0.411522	2.21093	-0.463689	0.647385	0.857695	-5.61399	peak_168758	Day0vsDay27	chr9	138143505	138144208	704	*	Exon	9	138150075	138174700	24626	1	643224	ENST00000635438.1	-5867	NA
LINC03106	long intergenic non-protein coding RNA 3106	-0.118586	-0.484054	0.246883	3.61637	-0.689381	0.499615	0.772769	-5.46574	peak_162842	Day0vsDay27	chr9	26069577	26070396	820	*	Promoter (2-3kb)	9	26066675	26118408	51734	1	100506422	ENST00000612217.2	2902	ENSG00000276759
LINC02537	long intergenic non-protein coding RNA 2537	-0.118586	-0.590556	0.353385	1.71732	-0.520804	0.60766	0.954439	-5.74047	peak_137839	Day0vsDay8	chr6	43844297	43845024	728	*	Exon	6	43847098	43852303	5206	2	285857	ENST00000649831.1	7279	ENSG00000283215
NCOA7	nuclear receptor coactivator 7	-0.118584	-0.72509	0.487922	1.83347	-0.406278	0.688905	0.87931	-5.62838	peak_140611	Day0vsDay27	chr6	125808093	125808470	378	*	Promoter (1-2kb)	6	125810135	125855240	45106	1	135112	ENST00000428318.1	-1665	ENSG00000111912
FUT5	fucosyltransferase 5	-0.118583	-0.579853	0.342686	4.82654	-0.536959	0.597893	0.952962	-5.76222	peak_76039	Day0vsDay8	chr19	5866667	5867664	998	*	Promoter (2-3kb)	19	5865826	5870540	4715	2	2527	ENST00000588525.1	2876	ENSG00000130383
OCLN	occludin	-0.118581	-0.522759	0.285598	2.53611	-0.620807	0.542783	0.799867	-5.50909	peak_128292	Day0vsDay27	chr5	69544754	69545191	438	*	Promoter (<=1kb)	5	69544744	69553711	8968	1	100506658	ENST00000510666.1	10	ENSG00000197822
TANK	TRAF family member associated NFKB activator	-0.118581	-0.655738	0.418577	4.55231	-0.462093	0.64967	0.959997	-5.80357	peak_90959	Day0vsDay8	chr2	161063390	161064246	857	*	Distal Intergenic	2	161136908	161236187	99280	1	10010	ENST00000259075.6	-72662	ENSG00000136560
RNF39	ring finger protein 39	-0.118579	-0.567543	0.330386	3.78294	-0.561817	0.581693	0.872425	-5.34524	peak_136369	Day0vsDay15	chr6	30075741	30076146	406	*	Promoter (<=1kb)	6	30070266	30075849	5584	2	80352	ENST00000376751.8	0	ENSG00000204618
STX3	syntaxin 3	-0.118569	-0.539831	0.302694	4.03736	-0.583412	0.565497	0.948899	-5.7329	peak_28151	Day0vsDay8	chr11	59754871	59756188	1318	*	Promoter (<=1kb)	11	59755376	59800962	45587	1	6809	ENST00000533637.5	0	ENSG00000166900
CORIN	corin, serine peptidase	-0.118568	-0.511674	0.274538	5.50794	-0.625194	0.538218	0.947316	-5.71649	peak_120095	Day0vsDay8	chr4	47686201	47686807	607	*	Intron	4	47642841	47661860	19020	2	10699	ENST00000505754.1	-24341	ENSG00000145244
LOC124904039	uncharacterized LOC124904039	-0.118565	-0.498562	0.261432	4.10172	-0.647216	0.525288	0.85068	-5.30864	peak_68290	Day0vsDay15	chr17	59106118	59107487	1370	*	Promoter (<=1kb)	17	59106598	59118453	11856	1	124904039	ENST00000451775.2	0	NA
XDH	xanthine dehydrogenase	-0.118561	-0.749086	0.511965	0.530332	-0.399749	0.69405	0.965401	-5.52471	peak_83917	Day0vsDay8	chr2	31346810	31347606	797	*	Exon	2	31383082	31384395	1314	2	7498	ENST00000476043.1	36789	ENSG00000158125
MSANTD2-AS1	MSANTD2 antisense RNA 1	-0.118559	-0.552733	0.315615	5.15232	-0.566016	0.577061	0.950356	-5.75102	peak_32620	Day0vsDay8	chr11	124799279	124801127	1849	*	Promoter (<=1kb)	11	124800424	124806732	6309	1	100507283	ENST00000653593.1	0	ENSG00000245498
PDE2A	phosphodiesterase 2A	-0.118557	-0.500111	0.262996	3.66606	-0.644065	0.526132	0.851102	-5.31609	peak_29681	Day0vsDay15	chr11	72641983	72643668	1686	*	Promoter (<=1kb)	11	72576142	72642431	66290	2	5138	ENST00000376450.7	0	ENSG00000186642
PDIA2	protein disulfide isomerase family A member 2	-0.118554	-0.579828	0.34272	5.23063	-0.534688	0.599377	0.952988	-5.76426	peak_56533	Day0vsDay8	chr16	284930	285620	691	*	Promoter (<=1kb)	16	284875	285576	702	1	64714	ENST00000462950.1	55	ENSG00000185615
KAT2B	lysine acetyltransferase 2B	-0.118552	-0.705575	0.468471	1.96075	-0.421159	0.678296	0.964113	-5.70453	peak_108516	Day0vsDay8	chr3	20060733	20061625	893	*	Intron	3	20040698	20101113	60416	1	8850	ENST00000426228.1	20035	ENSG00000114166
MIR6837	microRNA 6837	-0.118552	-0.788139	0.551035	-0.459068	-0.366993	0.717099	0.891986	-5.68388	peak_146484	Day0vsDay27	chr7	44052817	44053240	424	*	Promoter (1-2kb)	7	44051766	44051829	64	1	102466985	ENST00000620884.1	1051	ENSG00000284067
ULK4	unc-51 like kinase 4	-0.118549	-0.746042	0.508944	-0.189191	-0.391604	0.699085	0.884157	-5.65809	peak_109512	Day0vsDay27	chr3	41264926	41265324	399	*	Intron	3	41246599	41278151	31553	2	54986	ENST00000489118.1	12827	ENSG00000168038
ABCG1	ATP binding cassette subfamily G member 1	-0.118546	-0.677818	0.440727	-0.257004	-0.439359	0.664649	0.867311	-5.59263	peak_102313	Day0vsDay27	chr21	42267792	42268541	750	*	Intron	21	42276344	42297244	20901	1	9619	ENST00000472587.5	-7803	ENSG00000160179
BCL11B	BCL11 transcription factor B	-0.118538	-0.590079	0.353003	5.42955	-0.525288	0.606068	0.954077	-5.77025	peak_49980	Day0vsDay8	chr14	99262143	99262871	729	*	Intron	14	99169287	99271485	102199	2	64919	ENST00000345514.2	8614	ENSG00000127152
LINC01871	long intergenic non-protein coding RNA 1871	-0.118532	-0.720929	0.483864	1.29526	-0.411275	0.685523	0.877502	-5.60036	peak_82168	Day0vsDay27	chr2	7744543	7745350	808	*	Distal Intergenic	2	7725798	7730721	4924	1	101929531	ENST00000417930.2	18745	NA
POU2AF3	POU class 2 homeobox associating factor 3	-0.118523	-0.671468	0.434422	0.857196	-0.447692	0.659243	0.899189	-5.43091	peak_31393	Day0vsDay15	chr11	111298483	111300227	1745	*	Promoter (<=1kb)	11	111298546	111308735	10190	1	120376	ENST00000610738.6	0	ENSG00000214290
DRGX	dorsal root ganglia homeobox	-0.118522	-1.40306	1.16602	-0.825619	-0.191253	0.850066	0.983541	-5.62161	peak_18392	Day0vsDay8	chr10	49367503	49368342	840	*	Intron	10	49364066	49396089	32024	2	644168	ENST00000374139.8	27747	ENSG00000165606
LOC124902767	uncharacterized LOC124902767	-0.11852	-0.907894	0.670854	1.47042	-0.319855	0.752941	0.970952	-5.61629	peak_32106	Day0vsDay8	chr11	118888874	118889922	1049	*	Promoter (1-2kb)	11	118885841	118887742	1902	2	124902767	ENST00000498872.2	-1132	NA
GNA12	G protein subunit alpha 12	-0.118515	-0.684652	0.447621	0.402259	-0.433921	0.668534	0.869056	-5.63885	peak_144142	Day0vsDay27	chr7	2869987	2871035	1049	*	Promoter (<=1kb)	7	2794926	2870683	75758	2	2768	ENST00000715275.1	0	ENSG00000146535
SERPINA2	serpin family A member 2 (gene/pseudogene)	-0.118513	-0.929743	0.692717	-0.252771	-0.302816	0.764849	0.912903	-5.70785	peak_49541	Day0vsDay27	chr14	94362569	94363643	1075	*	Distal Intergenic	14	94364316	94366698	2383	2	390502	ENST00000553483.4	3055	ENSG00000258597
STAT4	signal transducer and activator of transcription 4	-0.118509	-0.69535	0.458332	2.33035	-0.431902	0.670855	0.963121	-5.76716	peak_92115	Day0vsDay8	chr2	191056139	191056719	581	*	Intron	2	191036178	191041683	5506	2	6775	ENST00000470708.1	-14456	ENSG00000138378
LOC100130283	uncharacterized LOC100130283	-0.118505	-0.818234	0.581224	-0.712088	-0.351046	0.728863	0.897396	-5.68441	peak_57454	Day0vsDay27	chr16	8854627	8855729	1103	*	3' UTR	16	8849339	8860417	11079	1	100130283	ENST00000565934.2	5288	ENSG00000140650
CCL3L3	C-C motif chemokine ligand 3 like 3	-0.118505	-1.21654	0.979533	0.20736	-0.223705	0.825033	0.981645	-5.62571	peak_66337	Day0vsDay8	chr17	36192368	36192674	307	*	Intron	17	36194996	36196457	1462	2	414062	ENST00000616702.1	3783	ENSG00000276085
ARHGAP15	Rho GTPase activating protein 15	-0.118505	-0.489523	0.252514	3.21362	-0.67807	0.506381	0.843372	-5.29349	peak_90334	Day0vsDay15	chr2	143566154	143566639	486	*	Intron	2	143556408	143624267	67860	1	55843	ENST00000419455.1	9746	ENSG00000075884
LOC105375266	uncharacterized LOC105375266	-0.118501	-1.07252	0.835519	-0.612448	-0.257467	0.79919	0.927267	-5.68439	peak_146773	Day0vsDay27	chr7	46266891	46267424	534	*	Intron	7	46476457	46477940	1484	2	105375266	ENST00000436501.1	210516	ENSG00000230680
LOC105372430	uncharacterized LOC105372430	-0.118494	-0.568716	0.331727	2.70822	-0.548506	0.589844	0.952656	-5.68324	peak_80288	Day0vsDay8	chr19	48468644	48469877	1234	*	Promoter (<=1kb)	19	48465467	48469479	4013	2	105372430	ENST00000596497.6	0	ENSG00000268530
SLC6A7	solute carrier family 6 member 7	-0.118493	-0.889245	0.652258	0.97674	-0.321283	0.751489	0.97067	-5.61117	peak_132053	Day0vsDay8	chr5	150183615	150184095	481	*	3' UTR	5	150190062	150211063	21002	1	6534	ENST00000230671.7	-5967	ENSG00000011083
TMEM184B	transmembrane protein 184B	-0.118484	-0.623534	0.386565	4.49063	-0.49108	0.629288	0.956647	-5.78571	peak_105385	Day0vsDay8	chr22	38272193	38273524	1332	*	Promoter (<=1kb)	22	38219291	38273010	53720	2	25829	ENST00000361906.8	0	ENSG00000198792
LINC02644	long intergenic non-protein coding RNA 2644	-0.118482	-0.503259	0.266296	4.46115	-0.648342	0.525256	0.850679	-5.30787	peak_17128	Day0vsDay15	chr10	30783544	30785522	1979	*	Distal Intergenic	10	30723251	30723740	490	1	105376480	ENST00000416310.1	60293	ENSG00000230720
LOC105373893	uncharacterized LOC105373893	-0.118477	-0.466962	0.230008	2.2973	-0.711052	0.48594	0.764125	-5.47269	peak_93527	Day0vsDay27	chr2	220066049	220066771	723	*	Distal Intergenic	2	220105656	220450778	345123	1	105373893	ENST00000432993.1	-38885	NA
PDE1C	phosphodiesterase 1C	-0.118473	-0.524761	0.287816	4.96621	-0.605414	0.552935	0.861741	-5.32892	peak_145776	Day0vsDay15	chr7	31886479	31886939	461	*	Intron	7	31865017	31879284	14268	2	5137	ENST00000482681.5	-7195	ENSG00000154678
LOC105369968	uncharacterized LOC105369968	-0.118466	-0.477878	0.240946	3.79236	-0.683216	0.50154	0.774103	-5.48449	peak_38789	Day0vsDay27	chr12	108629762	108630103	342	*	Promoter (1-2kb)	12	108628687	108641318	12632	1	105369968	ENST00000550306.1	1075	NA
FBLN5	fibulin 5	-0.118465	-0.580581	0.343652	4.46263	-0.547766	0.591012	0.876063	-5.35372	peak_49305	Day0vsDay15	chr14	91943482	91943849	368	*	Promoter (2-3kb)	14	91869431	91945885	76455	2	10516	ENST00000706679.1	2036	ENSG00000140092
ATG10	autophagy related 10	-0.118461	-0.500964	0.264041	2.83396	-0.668929	0.512514	0.845777	-5.30958	peak_128851	Day0vsDay15	chr5	81971636	81972645	1010	*	Promoter (<=1kb)	5	81972023	82256133	284111	1	83734	ENST00000282185.8	0	ENSG00000152348
MYH16	myosin heavy chain 16	-0.118455	-0.621916	0.385007	5.1126	-0.487689	0.630552	0.95692	-5.78939	peak_149683	Day0vsDay8	chr7	99225438	99226241	804	*	Intron	7	99238829	99306809	67981	1	84176	ENST00000439784.7	-12588	ENSG00000002079
PRKCE	protein kinase C epsilon	-0.118454	-0.535796	0.298888	0.214226	-0.588321	0.562255	0.810852	-5.59461	peak_84647	Day0vsDay27	chr2	45819216	45819979	764	*	Intron	2	45697982	45770860	72879	1	5581	ENST00000485176.1	121234	ENSG00000171132
AKAP8	A-kinase anchoring protein 8	-0.118449	-0.54243	0.305532	3.38099	-0.579823	0.568707	0.949213	-5.73132	peak_77269	Day0vsDay8	chr19	15378504	15378703	200	*	Promoter (<=1kb)	19	15353400	15379109	25710	2	10270	ENST00000681018.1	406	ENSG00000105127
LINC01819	long intergenic non-protein coding RNA 1819	-0.11844	-0.550776	0.313896	2.50193	-0.567851	0.575835	0.950328	-5.69392	peak_84459	Day0vsDay8	chr2	43005435	43006077	643	*	Exon	2	43027823	43029897	2075	2	102723854	ENST00000654608.1	23820	ENSG00000231826
AP3D1	adaptor related protein complex 3 subunit delta 1	-0.11844	-0.626993	0.390113	6.36842	-0.482942	0.634941	0.957823	-5.79022	peak_75381	Day0vsDay8	chr19	2121330	2122007	678	*	Promoter (<=1kb)	19	2115347	2120867	5521	2	8943	ENST00000591631.2	-463	ENSG00000065000
SPIDR	scaffold protein involved in DNA repair	-0.118439	-0.606968	0.370089	0.00820994	-0.512218	0.614201	0.840302	-5.59223	peak_156844	Day0vsDay27	chr8	47251022	47252136	1115	*	Distal Intergenic	8	47260878	47735999	475122	1	23514	ENST00000541342.2	-8742	ENSG00000164808
LINC01209	long intergenic non-protein coding RNA 1209	-0.118437	-0.575188	0.338314	3.09055	-0.542597	0.593981	0.876851	-5.3706	peak_116178	Day0vsDay15	chr3	176872610	176873741	1132	*	Distal Intergenic	3	176814155	176817001	2847	2	101928684	ENST00000451289.1	-55609	ENSG00000228308
LINC01345	long intergenic non-protein coding RNA 1345	-0.118431	-0.83157	0.594709	-0.249357	-0.346123	0.732844	0.922897	-5.41862	peak_529	Day0vsDay15	chr1	3945732	3946760	1029	*	Promoter (2-3kb)	1	3944547	3948900	4354	2	105376672	ENST00000635247.1	2140	ENSG00000226374
CDHR2	cadherin related family member 2	-0.118419	-0.741489	0.504651	-0.745842	-0.394182	0.697444	0.912103	-5.38753	peak_133855	Day0vsDay15	chr5	176559718	176560077	360	*	Intron	5	176565306	176595697	30392	1	54825	ENST00000506348.1	-5229	ENSG00000074276
LINC01115	long intergenic non-protein coding RNA 1115	-0.118417	-0.535927	0.299093	4.25101	-0.592775	0.560643	0.864393	-5.33607	peak_81516	Day0vsDay15	chr2	855040	855971	932	*	Intron	2	780351	868191	87841	2	339822	ENST00000415700.1	12220	ENSG00000237667
CSTPP1	centriolar satellite-associated tubulin polyglutamylase complex regulator 1	-0.118415	-0.649869	0.413039	2.05199	-0.462094	0.648776	0.959997	-5.7068	peak_27734	Day0vsDay8	chr11	47152794	47153841	1048	*	Promoter (<=1kb)	11	47154395	47157979	3585	1	79096	ENST00000525953.5	-554	ENSG00000149179
PPM1L	protein phosphatase, Mg2+/Mn2+ dependent 1L	-0.118407	-0.669719	0.432905	2.33503	-0.447108	0.660173	0.864704	-5.58581	peak_115632	Day0vsDay27	chr3	160784829	160785268	440	*	Intron	3	160756231	161078902	322672	1	151742	ENST00000498165.6	28598	ENSG00000163590
CEMIP2	cell migration inducing hyaluronidase 2	-0.118404	-0.628782	0.391973	0.150729	-0.486924	0.631885	0.890191	-5.38892	peak_164012	Day0vsDay15	chr9	71731351	71731926	576	*	Promoter (<=1kb)	9	71730153	71730984	832	2	23670	ENST00000546219.1	-367	ENSG00000135048
TSPAN18	tetraspanin 18	-0.118391	-0.850915	0.614133	-0.602355	-0.335007	0.740765	0.903346	-5.61584	peak_27506	Day0vsDay27	chr11	44734090	44734899	810	*	Intron	11	44727174	44919321	192148	1	90139	ENST00000520999.6	6916	ENSG00000157570
CDKL4	cyclin dependent kinase like 4	-0.11839	-0.53095	0.29417	3.95119	-0.599823	0.556178	0.948057	-5.72018	peak_84261	Day0vsDay8	chr2	39227901	39229003	1103	*	Intron	2	39168637	39243915	75279	2	344387	ENST00000699627.1	14912	ENSG00000205111
PRDM9	PR/SET domain 9	-0.118389	-0.523832	0.287054	2.83843	-0.605256	0.551147	0.804121	-5.54153	peak_126544	Day0vsDay27	chr5	23295930	23296627	698	*	Distal Intergenic	5	23443586	23526498	82913	1	56979	ENST00000635252.1	-146959	ENSG00000164256
MTMR12	myotubularin related protein 12	-0.11838	-0.752283	0.515523	0.760091	-0.396371	0.696447	0.882476	-5.60589	peak_126886	Day0vsDay27	chr5	32299248	32299880	633	*	Intron	5	32271833	32312924	41092	2	54545	ENST00000513622.1	13044	ENSG00000150712
DSEL-AS1	DSEL antisense RNA 1	-0.118375	-0.543203	0.306452	3.33943	-0.577572	0.569366	0.94922	-5.74089	peak_73959	Day0vsDay8	chr18	67336597	67337785	1189	*	Distal Intergenic	18	67516546	67899619	383074	1	643542	ENST00000583687.1	-178761	ENSG00000265533
ZBTB34	zinc finger and BTB domain containing 34	-0.118372	-1.11317	0.876427	-1.03811	-0.248243	0.806535	0.930341	-5.66382	peak_167044	Day0vsDay27	chr9	126877187	126877957	771	*	Intron	9	126860707	126885834	25128	1	403341	ENST00000695642.1	16480	ENSG00000177125
LOC105372038	uncharacterized LOC105372038	-0.11837	-0.635846	0.399106	2.13779	-0.478316	0.637959	0.958538	-5.65114	peak_72029	Day0vsDay8	chr18	27305996	27306804	809	*	Distal Intergenic	18	27335968	27342721	6754	2	105372038	ENST00000582893.2	35917	NA
NOP9	NOP9 nucleolar protein	-0.118365	-0.534248	0.297517	5.33012	-0.590753	0.562063	0.948892	-5.73439	peak_46312	Day0vsDay8	chr14	24270902	24272208	1307	*	Promoter (<=1kb)	14	24271201	24298861	27661	1	161424	ENST00000669726.3	0	ENSG00000196943
NKAIN2	sodium/potassium transporting ATPase interacting 2	-0.118361	-0.606822	0.370099	5.58614	-0.50227	0.620424	0.955938	-5.78324	peak_140544	Day0vsDay8	chr6	124026495	124027093	599	*	Intron	6	123804141	124658958	854818	1	154215	ENST00000368416.5	222354	ENSG00000188580
LOC105379330	uncharacterized LOC105379330	-0.11836	-0.521315	0.284594	4.2218	-0.614061	0.546786	0.947509	-5.71455	peak_155647	Day0vsDay8	chr8	25084836	25085590	755	*	Distal Intergenic	8	24992002	25009777	17776	1	105379330	ENST00000522570.1	92834	NA
C14orf132	chromosome 14 open reading frame 132	-0.118357	-0.745318	0.508603	-0.103395	-0.391302	0.699305	0.88428	-5.69811	peak_49716	Day0vsDay27	chr14	95961310	95963028	1719	*	Distal Intergenic	14	96039362	96086807	47446	1	56967	ENST00000553764.1	-76334	ENSG00000227051
DENND3	DENN domain containing 3	-0.118345	-0.706222	0.469531	-0.137134	-0.436266	0.668342	0.869056	-5.59744	peak_161241	Day0vsDay27	chr8	141144982	141145328	347	*	Promoter (1-2kb)	8	141143914	141150889	6976	1	22898	ENST00000523015.1	1068	ENSG00000105339
LRP6	LDL receptor related protein 6	-0.118342	-0.660024	0.423341	1.21567	-0.472606	0.642287	0.958685	-5.70098	peak_34626	Day0vsDay8	chr12	12210792	12211551	760	*	3' UTR	12	12186806	12203323	16518	2	4040	ENST00000545658.1	-7469	ENSG00000070018
OPRD1	opioid receptor delta 1	-0.118339	-0.440683	0.204004	3.00459	-0.76167	0.45629	0.822983	-5.24605	peak_3262	Day0vsDay15	chr1	28784866	28785890	1025	*	Distal Intergenic	1	28812170	28871267	59098	1	4985	ENST00000234961.7	-26280	ENSG00000116329
FAM240B	family with sequence similarity 240 member B	-0.118338	-0.723212	0.486537	0.637361	-0.405523	0.688975	0.879322	-5.66319	peak_163517	Day0vsDay27	chr9	38687274	38688623	1350	*	Distal Intergenic	9	38694266	38705545	11280	2	110806297	ENST00000637691.1	16922	ENSG00000283329
STOX2	storkhead box 2	-0.118332	-0.559319	0.322655	1.23189	-0.576145	0.571708	0.868648	-5.32738	peak_124372	Day0vsDay15	chr4	184009739	184010226	488	*	Promoter (<=1kb)	4	184010773	184017443	6671	1	56977	ENST00000506529.1	-547	ENSG00000173320
DCAF13	DDB1 and CUL4 associated factor 13	-0.11833	-0.637497	0.400837	4.69286	-0.481541	0.636249	0.958044	-5.79281	peak_159382	Day0vsDay8	chr8	103414367	103415735	1369	*	Promoter (<=1kb)	8	103414714	103443450	28737	1	25879	ENST00000616836.4	0	ENSG00000164934
LOC102723596	uncharacterized LOC102723596	-0.118321	-0.632469	0.395828	3.14188	-0.477011	0.638017	0.958574	-5.75714	peak_107366	Day0vsDay8	chr3	5672276	5672676	401	*	Distal Intergenic	3	5962842	6124120	161279	1	102723596	ENST00000425894.1	-290166	NA
PEMT	phosphatidylethanolamine N-methyltransferase	-0.11832	-1.59319	1.35655	-0.482448	-0.166665	0.869369	0.985964	-5.58099	peak_64964	Day0vsDay8	chr17	17520291	17521485	1195	*	Promoter (1-2kb)	17	17505563	17519080	13518	2	10400	ENST00000490392.5	-1211	ENSG00000133027
ZP3	zona pellucida glycoprotein 3	-0.118314	-0.518633	0.282005	5.47259	-0.622105	0.54182	0.856862	-5.31586	peak_148888	Day0vsDay15	chr7	76397328	76398003	676	*	Promoter (<=1kb)	7	76397518	76442071	44554	1	7784	ENST00000336517.8	0	ENSG00000188372
ITGA1	integrin subunit alpha 1	-0.118309	-0.560259	0.323641	4.34148	-0.568626	0.57705	0.820209	-5.52692	peak_127568	Day0vsDay27	chr5	52425430	52426003	574	*	Distal Intergenic	5	52787916	52959209	171294	1	3672	ENST00000282588.7	-361913	ENSG00000213949
SSR3	signal sequence receptor subunit 3	-0.118298	-0.545394	0.308798	0.281706	-0.578918	0.569691	0.867947	-5.35488	peak_115464	Day0vsDay15	chr3	156554622	156555710	1089	*	Promoter (<=1kb)	3	156539553	156555117	15565	2	6747	ENST00000265044.7	0	ENSG00000114850
HSF2	heat shock transcription factor 2	-0.118297	-1.12144	0.884843	1.99255	-0.254583	0.802	0.978875	-5.81292	peak_140505	Day0vsDay8	chr6	122405502	122405736	235	*	Intron	6	122399652	122433119	33468	1	3298	ENST00000368455.9	5850	ENSG00000025156
DHX35	DEAH-box helicase 35	-0.118288	-0.515227	0.27865	2.37534	-0.621533	0.541555	0.94737	-5.66015	peak_98174	Day0vsDay8	chr20	39047957	39048513	557	*	Distal Intergenic	20	39030360	39038636	8277	1	60625	ENST00000482619.1	17597	ENSG00000101452
DNAH10	dynein axonemal heavy chain 10	-0.118287	-0.474835	0.238261	5.1258	-0.689434	0.499302	0.840625	-5.28117	peak_40193	Day0vsDay15	chr12	123869013	123869658	646	*	Intron	12	123835439	123882237	46799	1	196385	ENST00000497783.3	33574	ENSG00000197653
LOC124903744	uncharacterized LOC124903744	-0.118281	-0.525141	0.288579	4.16444	-0.61526	0.546529	0.80204	-5.49956	peak_62533	Day0vsDay27	chr16	86242037	86243852	1816	*	Intron	16	86221420	86223077	1658	2	124903744	ENST00000667546.1	-18960	NA
SAMD9	sterile alpha motif domain containing 9	-0.118275	-0.944958	0.708408	-0.0728983	-0.296558	0.769561	0.914712	-5.74027	peak_149414	Day0vsDay27	chr7	93028595	93029468	874	*	Distal Intergenic	7	93102249	93117962	15714	2	54809	ENST00000446617.1	88494	ENSG00000205413
ADGRD2	adhesion G protein-coupled receptor D2	-0.118267	-0.687828	0.451293	0.951778	-0.430409	0.671048	0.903011	-5.44102	peak_166852	Day0vsDay15	chr9	124467391	124468253	863	*	Promoter (<=1kb)	9	124468558	124478589	10032	1	347088	ENST00000610875.1	-305	ENSG00000180264
PDGFA-DT	PDGFA divergent transcript	-0.118267	-0.496387	0.259854	5.08264	-0.649101	0.524535	0.850469	-5.30437	peak_143678	Day0vsDay15	chr7	521674	522105	432	*	Promoter (<=1kb)	7	522479	525241	2763	1	441307	ENST00000690212.2	-374	ENSG00000223855
MST1L	macrophage stimulating 1 like (pseudogene)	-0.118266	-0.610877	0.374345	1.34665	-0.506432	0.61855	0.885311	-5.3751	peak_1944	Day0vsDay15	chr1	16774811	16776421	1611	*	Intron	1	16760837	16770237	9401	2	11223	ENST00000545160.1	-4574	ENSG00000186715
CABLES1	Cdk5 and Abl enzyme substrate 1	-0.118263	-0.747604	0.511079	0.0322685	-0.38951	0.700611	0.884793	-5.64615	peak_71795	Day0vsDay27	chr18	23207354	23208149	796	*	Intron	18	23155825	23258653	102829	1	91768	ENST00000420687.2	51529	ENSG00000134508
CYTH1	cytohesin 1	-0.118256	-0.660269	0.423757	4.4235	-0.460201	0.651178	0.959997	-5.80119	peak_69935	Day0vsDay8	chr17	78758703	78759941	1239	*	Intron	17	78708912	78736967	28056	2	9267	ENST00000591095.1	-21736	ENSG00000108669
CPT1A	carnitine palmitoyltransferase 1A	-0.118249	-0.505702	0.269204	2.05136	-0.65244	0.522689	0.849541	-5.30811	peak_29208	Day0vsDay15	chr11	68825540	68826202	663	*	Intron	11	68807516	68818692	11177	2	1374	ENST00000565318.5	-6848	ENSG00000110090
LOC112268159	uncharacterized LOC112268159	-0.118248	-0.568195	0.3317	3.86954	-0.555523	0.585779	0.951942	-5.74698	peak_52005	Day0vsDay8	chr15	32346022	32347312	1291	*	Distal Intergenic	15	32359538	32367784	8247	1	112268159	ENST00000568289.1	-12226	NA
THEMIS2	thymocyte selection associated family member 2	-0.118246	-0.513003	0.276511	4.45678	-0.634308	0.533924	0.794699	-5.49824	peak_3178	Day0vsDay27	chr1	27886208	27887900	1693	*	Promoter (2-3kb)	1	27883398	27886673	3276	1	9473	ENST00000492877.1	2810	ENSG00000130775
CEP120	centrosomal protein 120	-0.118245	-0.577673	0.341182	2.47342	-0.548471	0.590327	0.952664	-5.72807	peak_130230	Day0vsDay8	chr5	123422814	123424127	1314	*	Promoter (<=1kb)	5	123344892	123423403	78512	2	153241	ENST00000306467.10	0	ENSG00000168944
USP31	ubiquitin specific peptidase 31	-0.118244	-0.508034	0.271545	1.27027	-0.641526	0.529135	0.8521	-5.32202	peak_58654	Day0vsDay15	chr16	23059414	23059962	549	*	Distal Intergenic	16	23067979	23072548	4570	2	57478	ENST00000567975.1	12586	ENSG00000103404
SUPT3H	SPT3 homolog, SAGA and STAGA complex component	-0.118236	-0.535787	0.299316	5.07888	-0.586943	0.563164	0.8655	-5.33799	peak_137963	Day0vsDay15	chr6	44935746	44936450	705	*	Intron	6	44829767	44955510	125744	2	8464	ENST00000371458.1	19060	ENSG00000196284
LINC01703	long intergenic non-protein coding RNA 1703	-0.118234	-0.478812	0.242344	4.28292	-0.68136	0.504211	0.84256	-5.29387	peak_13442	Day0vsDay15	chr1	226082704	226084199	1496	*	Promoter (<=1kb)	1	226083590	226090289	6700	1	105373113	ENST00000656201.1	0	NA
LOC101929457	uncharacterized LOC101929457	-0.118227	-0.483043	0.246588	4.95045	-0.671867	0.510052	0.844799	-5.29284	peak_54665	Day0vsDay15	chr15	77527108	77527381	274	*	Promoter (1-2kb)	15	77525540	77534110	8571	1	101929457	ENST00000561283.2	1568	ENSG00000259362
ABCG2	ATP binding cassette subfamily G member 2 (JR blood group)	-0.118222	-0.634332	0.397888	2.69349	-0.479066	0.637594	0.891997	-5.37974	peak_121429	Day0vsDay15	chr4	88218998	88219696	699	*	Intron	4	88090264	88231322	141059	2	9429	ENST00000515655.5	11626	ENSG00000118777
SLC4A1	solute carrier family 4 member 1 (Diego blood group)	-0.118222	-0.480434	0.24399	4.3633	-0.676536	0.505689	0.842874	-5.29486	peak_67140	Day0vsDay15	chr17	44246509	44247275	767	*	Distal Intergenic	17	44260404	44262066	1663	2	6521	ENST00000471005.5	14791	ENSG00000004939
LOC124904338	uncharacterized LOC124904338	-0.118219	-0.637584	0.401145	6.00262	-0.471938	0.642541	0.958685	-5.79588	peak_72540	Day0vsDay8	chr18	38718393	38719053	661	*	Distal Intergenic	18	38655209	38688033	32825	2	124904338	ENST00000663576.1	-30360	NA
INPP5A	inositol polyphosphate-5-phosphatase A	-0.118217	-0.613166	0.376731	0.619978	-0.495084	0.625406	0.88729	-5.42061	peak_24521	Day0vsDay15	chr10	132669171	132670781	1611	*	Intron	10	132690392	132727349	36958	1	3632	ENST00000487614.1	-19611	ENSG00000068383
SNHG26	small nucleolar RNA host gene 26	-0.118211	-0.621281	0.384858	5.35233	-0.48819	0.631185	0.95692	-5.78761	peak_145173	Day0vsDay8	chr7	22853590	22855297	1708	*	Promoter (<=1kb)	7	22854126	22861436	7311	1	109729180	ENST00000415611.9	0	ENSG00000228649
DOCK2	dedicator of cytokinesis 2	-0.118211	-0.685563	0.449142	4.91789	-0.432292	0.670495	0.962869	-5.8141	peak_133114	Day0vsDay8	chr5	169636870	169638409	1540	*	Promoter (<=1kb)	5	169637268	169654806	17539	1	1794	ENST00000648741.1	0	ENSG00000134516
CDC16	cell division cycle 16	-0.118205	-0.696914	0.460505	2.51788	-0.432769	0.670381	0.962869	-5.72455	peak_45755	Day0vsDay8	chr13	114225717	114227423	1707	*	Distal Intergenic	13	114234887	114272675	37789	1	8881	ENST00000360383.7	-7464	ENSG00000130177
BTBD2	BTB domain containing 2	-0.118202	-0.564846	0.328443	2.60332	-0.55893	0.582966	0.823363	-5.55103	peak_75365	Day0vsDay27	chr19	2019595	2019924	330	*	Intron	19	1985448	2015714	30267	2	55643	ENST00000255608.9	-3881	ENSG00000133243
ZNF250	zinc finger protein 250	-0.1182	-0.654082	0.417681	0.958686	-0.458376	0.651495	0.859823	-5.61859	peak_161899	Day0vsDay27	chr8	144900299	144900509	211	*	Promoter (<=1kb)	8	144882606	144901423	18818	2	58500	ENST00000533221.5	914	ENSG00000196150
ATXN2	ataxin 2	-0.118197	-0.501301	0.264908	1.43696	-0.643611	0.527655	0.790417	-5.50892	peak_39099	Day0vsDay27	chr12	111529321	111529819	499	*	Intron	12	111509919	111520945	11027	2	6311	ENST00000550236.1	-8376	ENSG00000204842
MIRLET7A1HG	miRlet-7a-1/let-7f-1/let-7d cluster host gene	-0.118194	-0.966639	0.730252	0.135031	-0.291996	0.773726	0.974665	-5.49661	peak_165171	Day0vsDay8	chr9	94165767	94167098	1332	*	Promoter (<=1kb)	9	94166258	94179564	13307	1	112903833	ENST00000652769.2	0	ENSG00000269929
LINC02891	long intergenic non-protein coding RNA 2891	-0.118187	-0.795689	0.559314	0.441697	-0.361592	0.721076	0.918688	-5.46757	peak_103512	Day0vsDay15	chr22	20192612	20193281	670	*	Distal Intergenic	22	20198729	20204918	6190	2	284865	ENST00000506039.1	11637	ENSG00000249923
DEFT1P2	defensin theta 1, pseudogene 2	-0.118187	-0.756885	0.520512	1.35743	-0.394976	0.697497	0.912122	-5.39541	peak_154543	Day0vsDay15	chr8	7008997	7010069	1073	*	Promoter (1-2kb)	8	7006471	7007389	919	2	100287083	ENST00000453669.2	-1608	NA
BCL7C	BAF chromatin remodeling complex subunit BCL7C	-0.11818	-0.775388	0.539028	-0.578453	-0.372734	0.712882	0.890389	-5.65326	peak_59347	Day0vsDay27	chr16	30821301	30821630	330	*	Exon	16	30834655	30840754	6100	2	9274	ENST00000576194.1	19124	ENSG00000099385
FOXJ2	forkhead box J2	-0.11818	-0.587057	0.350697	4.22497	-0.524729	0.606403	0.880944	-5.36585	peak_34308	Day0vsDay15	chr12	8045858	8046503	646	*	Intron	12	8049968	8053013	3046	1	55810	ENST00000539192.1	-3465	ENSG00000065970
SCRN2	secernin 2	-0.118179	-0.646959	0.410601	3.6405	-0.483365	0.635215	0.851097	-5.56957	peak_67519	Day0vsDay27	chr17	47843108	47843365	258	*	Promoter (1-2kb)	17	47837692	47841289	3598	2	90507	ENST00000407215.7	-1819	ENSG00000141295
MIR31HG	MIR31 host gene	-0.118176	-0.755108	0.518757	-0.201295	-0.384585	0.704205	0.886729	-5.71575	peak_162700	Day0vsDay27	chr9	21611738	21612251	514	*	Distal Intergenic	9	21417603	21559891	142289	2	554202	ENST00000698380.1	-51847	ENSG00000171889
ANKRD30BP2	ankyrin repeat domain 30B pseudogene 2	-0.118171	-0.591611	0.35527	4.00084	-0.542425	0.594737	0.877407	-5.36557	peak_100924	Day0vsDay15	chr21	13199466	13200238	773	*	Distal Intergenic	21	13042784	13052118	9335	1	149992	ENST00000471407.1	156682	NA
PTK2B	protein tyrosine kinase 2 beta	-0.118169	-0.556579	0.320241	3.06146	-0.569369	0.576113	0.819816	-5.53412	peak_155819	Day0vsDay27	chr8	27459542	27460198	657	*	3' UTR	8	27454031	27458474	4444	1	2185	ENST00000522245.1	5511	ENSG00000120899
LOC112268176	uncharacterized LOC112268176	-0.11816	-0.613484	0.377163	2.47955	-0.495718	0.625767	0.846405	-5.5766	peak_58649	Day0vsDay27	chr16	22934897	22935290	394	*	Distal Intergenic	16	23017723	23024365	6643	1	112268176	ENST00000669554.1	-82433	ENSG00000261090
POM121L12	POM121 transmembrane nucleoporin like 12	-0.118154	-0.728842	0.492534	-0.408688	-0.401038	0.692226	0.910226	-5.45175	peak_147260	Day0vsDay15	chr7	52934486	52935454	969	*	Distal Intergenic	7	53035633	53036925	1293	1	285877	ENST00000408890.6	-100179	ENSG00000221900
DDB1	damage specific DNA binding protein 1	-0.118146	-0.59619	0.359897	5.65185	-0.514553	0.613045	0.955022	-5.77413	peak_28278	Day0vsDay8	chr11	61332611	61333712	1102	*	Promoter (<=1kb)	11	61299451	61333105	33655	2	1642	ENST00000301764.12	0	ENSG00000167986
MIR6507	microRNA 6507	-0.118146	-0.737989	0.501697	-0.609112	-0.399927	0.693812	0.910904	-5.4043	peak_21365	Day0vsDay15	chr10	98924196	98925274	1079	*	Promoter (<=1kb)	10	98924499	98924568	70	2	102465253	ENST00000613630.1	0	ENSG00000274056
LOC105379514	uncharacterized LOC105379514	-0.118144	-0.597707	0.36142	0.732649	-0.510648	0.614639	0.840429	-5.59894	peak_100746	Day0vsDay27	chr21	9596984	9598002	1019	*	Distal Intergenic	21	9634244	9679906	45663	1	105379514	ENST00000652368.1	-36242	NA
SYNE2	spectrin repeat containing nuclear envelope protein 2	-0.118143	-0.452632	0.216346	1.63571	-0.732122	0.471754	0.829569	-5.24993	peak_47705	Day0vsDay15	chr14	63908531	63909392	862	*	Promoter (<=1kb)	14	63908823	64087924	179102	1	23224	ENST00000674144.1	0	ENSG00000054654
ST6GALNAC1	ST6 N-acetylgalactosaminide alpha-2,6-sialyltransferase 1	-0.118141	-0.571181	0.334899	4.6388	-0.562428	0.581004	0.872214	-5.352	peak_69605	Day0vsDay15	chr17	76617084	76617650	567	*	Promoter (1-2kb)	17	76617959	76619128	1170	2	55808	ENST00000654027.1	1478	ENSG00000070526
GRTP1-AS1	GRTP1 antisense RNA 1	-0.118138	-0.549151	0.312875	5.16313	-0.56814	0.575642	0.870044	-5.34788	peak_45561	Day0vsDay15	chr13	113349438	113351302	1865	*	Promoter (<=1kb)	13	113351645	113356010	4366	1	100874068	ENST00000669000.1	-343	NA
COX20	cytochrome c oxidase assembly factor COX20	-0.118129	-0.586842	0.350585	1.33965	-0.523247	0.606817	0.881131	-5.38844	peak_14705	Day0vsDay15	chr1	244801038	244801774	737	*	Distal Intergenic	1	244835616	244843252	7637	1	116228	ENST00000366528.3	-33842	ENSG00000203667
LOC285097	uncharacterized FLJ38379	-0.118127	-0.606134	0.369879	2.35257	-0.515735	0.612298	0.883047	-5.396	peak_95496	Day0vsDay15	chr2	242013025	242013662	638	*	Intron	2	242001209	242006013	4805	1	285097	ENST00000625132.1	11816	ENSG00000280119
INSIG1	insulin induced gene 1	-0.118124	-0.510917	0.274669	4.67868	-0.6246	0.540099	0.856152	-5.31969	peak_153254	Day0vsDay15	chr7	155325995	155326438	444	*	Distal Intergenic	7	155301607	155303018	1412	1	3638	ENST00000468307.1	24388	ENSG00000186480
CEMIP2	cell migration inducing hyaluronidase 2	-0.118119	-0.691255	0.455017	-0.547923	-0.427189	0.673357	0.903976	-5.44562	peak_164009	Day0vsDay15	chr9	71708852	71709676	825	*	Promoter (<=1kb)	9	71699192	71709330	10139	2	23670	ENST00000377055.1	0	ENSG00000135048
SPP2	secreted phosphoprotein 2	-0.118109	-0.556268	0.320049	5.53817	-0.559207	0.582857	0.951861	-5.7532	peak_94405	Day0vsDay8	chr2	234061737	234062535	799	*	Intron	2	234050837	234056278	5442	1	6694	ENST00000492481.1	10900	ENSG00000072080
LINC01854	long intergenic non-protein coding RNA 1854	-0.118108	-0.577376	0.341159	5.94684	-0.541742	0.594751	0.952882	-5.75873	peak_89645	Day0vsDay8	chr2	129379385	129379878	494	*	Distal Intergenic	2	129242173	129273848	31676	2	151121	ENST00000375987.3	-105537	ENSG00000204460
CUX1	cut like homeobox 1	-0.118106	-0.586033	0.349822	5.17205	-0.523842	0.606665	0.954386	-5.77171	peak_150084	Day0vsDay8	chr7	102049583	102050183	601	*	Intron	7	102097478	102125778	28301	1	1523	ENST00000465461.7	-47295	ENSG00000257923
KCNK2	potassium two pore domain channel subfamily K member 2	-0.118103	-0.875068	0.638863	0.205718	-0.324428	0.749123	0.970434	-5.50508	peak_12950	Day0vsDay8	chr1	215081885	215083161	1277	*	Promoter (<=1kb)	1	215082737	215237090	154354	1	3776	ENST00000444842.7	0	ENSG00000082482
SLC27A4	solute carrier family 27 member 4	-0.118092	-0.756006	0.519821	-0.222639	-0.384877	0.704088	0.886644	-5.68611	peak_167254	Day0vsDay27	chr9	128349852	128350620	769	*	Exon	9	128340646	128361217	20572	1	10999	ENST00000372870.5	9206	ENSG00000167114
FAM30C	family with sequence similarity 30 member C	-0.118086	-0.72256	0.486388	-0.257728	-0.409842	0.686527	0.908683	-5.3851	peak_51215	Day0vsDay15	chr15	21025200	21026462	1263	*	Intron	15	21019388	21020851	1464	1	654499	ENST00000561158.1	5812	NA
KALRN	kalirin RhoGEF kinase	-0.118081	-0.726546	0.490383	1.23952	-0.404241	0.690138	0.965282	-5.75946	peak_113406	Day0vsDay8	chr3	124657148	124657720	573	*	3' UTR	3	124674576	124678637	4062	1	8997	ENST00000484542.1	-16856	ENSG00000160145
BASP1	brain abundant membrane attached signal protein 1	-0.118081	-0.757904	0.521742	-0.0131401	-0.38254	0.705699	0.88716	-5.65508	peak_126356	Day0vsDay27	chr5	17216349	17217283	935	*	Promoter (<=1kb)	5	17216823	17276843	60021	1	10409	ENST00000616743.1	0	ENSG00000176788
GOLGA2P6	GOLGA2 pseudogene 6	-0.118074	-0.439905	0.203757	2.87755	-0.760473	0.454974	0.74374	-5.44117	peak_17063	Day0vsDay27	chr10	30392249	30393063	815	*	Distal Intergenic	10	30364327	30374448	10122	2	729668	ENST00000471055.1	-17801	NA
GALNT14	polypeptide N-acetylgalactosaminyltransferase 14	-0.118068	-0.893259	0.657123	0.0685349	-0.315704	0.755176	0.90947	-5.7398	peak_83893	Day0vsDay27	chr2	31032725	31033233	509	*	Intron	2	30932167	30991209	59043	2	79623	ENST00000481023.5	-41516	ENSG00000158089
LYST	lysosomal trafficking regulator	-0.118068	-0.621559	0.385424	6.72708	-0.486066	0.631684	0.956954	-5.78897	peak_14289	Day0vsDay8	chr1	235866020	235868457	2438	*	Promoter (<=1kb)	1	235661041	235866906	205866	2	1130	ENST00000389793.7	0	ENSG00000143669
SHKBP1	SH3KBP1 binding protein 1	-0.118064	-0.537197	0.301068	2.33283	-0.585883	0.56535	0.812877	-5.56196	peak_79327	Day0vsDay27	chr19	40582478	40583663	1186	*	Promoter (<=1kb)	19	40583460	40588803	5344	1	92799	ENST00000600791.5	0	ENSG00000160410
MUC2	mucin 2, oligomeric mucus/gel-forming	-0.118063	-0.85031	0.614184	0.300207	-0.334206	0.741361	0.969734	-5.64924	peak_24933	Day0vsDay8	chr11	1112462	1113247	786	*	Distal Intergenic	11	1099770	1110508	10739	1	4583	ENST00000674892.1	12692	ENSG00000198788
PARP11-AS1	PARP11 antisense RNA 1	-0.118063	-0.627547	0.391421	6.24869	-0.480399	0.636636	0.958109	-5.79182	peak_33931	Day0vsDay8	chr12	3896848	3898003	1156	*	Promoter (1-2kb)	12	3899017	3910382	11366	1	105369609	ENST00000668261.1	-1014	ENSG00000256862
INPP5A	inositol polyphosphate-5-phosphatase A	-0.118053	-0.793382	0.557275	0.512946	-0.363116	0.720206	0.918476	-5.43789	peak_24533	Day0vsDay15	chr10	132744940	132746153	1214	*	Intron	10	132765824	132782405	16582	1	3632	ENST00000445580.1	-19671	ENSG00000068383
XPO6	exportin 6	-0.11805	-0.474885	0.238785	4.38594	-0.691797	0.497885	0.839752	-5.28128	peak_59025	Day0vsDay15	chr16	28192648	28194109	1462	*	Intron	16	28169845	28181122	11278	2	23214	ENST00000570033.1	-11526	ENSG00000169180
MYO1C	myosin IC	-0.118047	-0.534991	0.298897	5.23544	-0.591783	0.561377	0.948892	-5.73153	peak_63490	Day0vsDay8	chr17	1469085	1469727	643	*	Promoter (<=1kb)	17	1468223	1470219	1997	2	4641	ENST00000574308.1	492	ENSG00000197879
MAST1	microtubule associated serine/threonine kinase 1	-0.118045	-0.523587	0.287497	3.19783	-0.624165	0.54065	0.85633	-5.31437	peak_76930	Day0vsDay15	chr19	12840491	12841054	564	*	Promoter (1-2kb)	19	12838515	12874952	36438	1	22983	ENST00000251472.9	1976	ENSG00000105613
CPSF6	cleavage and polyadenylation specific factor 6	-0.118043	-0.535014	0.298927	3.88435	-0.59129	0.561804	0.864953	-5.33926	peak_37153	Day0vsDay15	chr12	69253785	69254560	776	*	Promoter (2-3kb)	12	69251175	69258189	7015	1	11052	ENST00000547486.1	2610	ENSG00000111605
CMTM7	CKLF like MARVEL transmembrane domain containing 7	-0.118039	-1.31367	1.07759	0.268174	-0.205392	0.839582	0.982953	-5.50702	peak_108961	Day0vsDay8	chr3	32371571	32372192	622	*	Distal Intergenic	3	32391698	32454830	63133	1	112616	ENST00000349718.8	-19506	ENSG00000153551
RPL39L	ribosomal protein L39 like	-0.118039	-0.646554	0.410477	1.52521	-0.483487	0.635183	0.957891	-5.64446	peak_116751	Day0vsDay8	chr3	187112866	187113696	831	*	Distal Intergenic	3	187120948	187139484	18537	2	116832	ENST00000455270.5	25788	ENSG00000163923
LINC01854	long intergenic non-protein coding RNA 1854	-0.118034	-0.522296	0.286228	4.95218	-0.606346	0.551796	0.861147	-5.32691	peak_89654	Day0vsDay15	chr2	129467405	129467695	291	*	Distal Intergenic	2	129242173	129273848	31676	2	151121	ENST00000375987.3	-193557	ENSG00000204460
SIN3B	SIN3 transcription regulator family member B	-0.118031	-0.540818	0.304756	1.60106	-0.57867	0.568637	0.81521	-5.56885	peak_77469	Day0vsDay27	chr19	16853198	16854067	870	*	Intron	19	16863097	16865590	2494	1	23309	ENST00000599880.1	-9030	ENSG00000127511
SYNE2	spectrin repeat containing nuclear envelope protein 2	-0.118031	-0.480784	0.244722	5.0586	-0.690118	0.499275	0.840621	-5.27697	peak_47712	Day0vsDay15	chr14	63991657	63992595	939	*	Intron	14	64003024	64049279	46256	1	23224	ENST00000557005.1	-10429	ENSG00000054654
EEF2	eukaryotic translation elongation factor 2	-0.118023	-0.594194	0.358148	1.83236	-0.520759	0.60869	0.881904	-5.36342	peak_75729	Day0vsDay15	chr19	3984749	3985736	988	*	Promoter (<=1kb)	19	3976056	3985463	9408	2	1938	ENST00000309311.7	0	ENSG00000167658
NCK2	NCK adaptor protein 2	-0.118022	-0.491832	0.255788	4.27036	-0.654438	0.519553	0.848304	-5.30866	peak_87944	Day0vsDay15	chr2	105798555	105799036	482	*	Exon	2	105816558	105893176	76619	1	8440	ENST00000522586.5	-17522	ENSG00000071051
RNF31	ring finger protein 31	-0.118021	-0.549054	0.313013	3.94461	-0.577394	0.570735	0.949285	-5.72796	peak_46294	Day0vsDay8	chr14	24146428	24147787	1360	*	Promoter (<=1kb)	14	24146685	24149487	2803	1	55072	ENST00000559308.5	0	ENSG00000092098
BFAR	bifunctional apoptosis regulator	-0.118019	-0.859465	0.623427	-0.481444	-0.329936	0.744542	0.904887	-5.70805	peak_57954	Day0vsDay27	chr16	14633978	14634311	334	*	Promoter (<=1kb)	16	14633163	14648452	15290	1	51283	ENST00000570219.1	815	ENSG00000103429
LOC105373289	uncharacterized LOC105373289	-0.118018	-0.627244	0.391208	0.417863	-0.480392	0.635649	0.851274	-5.64278	peak_13587	Day0vsDay27	chr1	227795990	227797190	1201	*	Distal Intergenic	1	227788523	227792179	3657	1	105373289	ENST00000665412.1	7467	ENSG00000286389
ZNF532	zinc finger protein 532	-0.118018	-0.555684	0.319648	5.46764	-0.559185	0.582716	0.951834	-5.75235	peak_73565	Day0vsDay8	chr18	58970963	58971326	364	*	Intron	18	58977490	58985066	7577	1	55205	ENST00000588956.1	-6164	ENSG00000074657
PBX4	PBX homeobox 4	-0.118009	-0.519836	0.283818	4.63034	-0.627827	0.538162	0.855714	-5.32012	peak_77943	Day0vsDay15	chr19	19553790	19555160	1371	*	Distal Intergenic	19	19561707	19563824	2118	2	80714	ENST00000558276.7	8664	ENSG00000105717
LINC00442	long intergenic non-protein coding RNA 442	-0.118005	-0.90047	0.664459	-0.680394	-0.312604	0.7575	0.91067	-5.66665	peak_41315	Day0vsDay27	chr13	19062225	19062771	547	*	Exon	13	19008640	19012564	3925	1	348021	ENST00000659140.1	53585	ENSG00000232685
ALK	ALK receptor tyrosine kinase	-0.118003	-0.523161	0.287154	1.13226	-0.608293	0.550577	0.860433	-5.3625	peak_83761	Day0vsDay15	chr2	29782252	29782904	653	*	Intron	2	29192777	29717700	524924	2	238	ENST00000618119.4	-64552	ENSG00000171094
CRIM1	cysteine rich transmembrane BMP regulator 1	-0.118002	-0.428617	0.192612	2.50284	-0.787455	0.439343	0.816049	-5.23999	peak_84051	Day0vsDay15	chr2	36119863	36120349	487	*	Distal Intergenic	2	36355778	36551135	195358	1	51232	ENST00000280527.7	-235429	ENSG00000150938
ATG5	autophagy related 5	-0.117999	-0.680491	0.444492	-0.234222	-0.444928	0.661519	0.865403	-5.56253	peak_139771	Day0vsDay27	chr6	106340654	106340976	323	*	Distal Intergenic	6	106185942	106325791	139850	2	9474	ENST00000646025.1	-14863	ENSG00000057663
LRPPRC	leucine rich pentatricopeptide repeat containing	-0.117999	-0.794714	0.558716	-0.862196	-0.36273	0.720373	0.893363	-5.692	peak_84532	Day0vsDay27	chr2	43877738	43878407	670	*	3' UTR	2	43887833	43892346	4514	2	10128	ENST00000682353.1	13939	ENSG00000138095
ANKRD22	ankyrin repeat domain 22	-0.117996	-0.760751	0.524759	2.90157	-0.388962	0.702004	0.965679	-5.79636	peak_20721	Day0vsDay8	chr10	88824981	88825756	776	*	Promoter (1-2kb)	10	88822801	88823515	715	2	118932	ENST00000476963.1	-1466	ENSG00000152766
RAB40B	RAB40B, member RAS oncogene family	-0.117995	-0.517059	0.281068	4.62385	-0.612885	0.546181	0.858566	-5.32777	peak_70568	Day0vsDay15	chr17	82686500	82687246	747	*	Intron	17	82661011	82696870	35860	2	10966	ENST00000571554.5	9624	ENSG00000141542
SIAH1	siah E3 ubiquitin protein ligase 1	-0.117981	-0.628617	0.392655	0.496266	-0.478915	0.636683	0.851741	-5.62245	peak_59803	Day0vsDay27	chr16	48420242	48420810	569	*	Intron	16	48362133	48393955	31823	2	6477	ENST00000563745.1	-26287	ENSG00000196470
LINC02940	long intergenic non-protein coding RNA 2940	-0.11798	-0.679146	0.443185	-0.765119	-0.442642	0.663027	0.866322	-5.57318	peak_102033	Day0vsDay27	chr21	39012586	39013510	925	*	Promoter (1-2kb)	21	39006648	39011329	4682	2	102724740	ENST00000419664.1	-1257	NA
ALDH4A1	aldehyde dehydrogenase 4 family member A1	-0.117978	-0.432681	0.196724	2.24868	-0.777069	0.44532	0.818551	-5.25535	peak_2197	Day0vsDay15	chr1	18907004	18907475	472	*	3' UTR	1	18883111	18902724	19614	2	8659	ENST00000432718.1	-4280	ENSG00000159423
STIMATE-MUSTN1	STIMATE-MUSTN1 readthrough	-0.11797	-0.492761	0.256821	4.03278	-0.6587	0.518551	0.847778	-5.29877	peak_110631	Day0vsDay15	chr3	52866220	52867054	835	*	Intron	3	52847257	52852699	5443	2	100526772	ENST00000485356.1	-13521	ENSG00000248592
LOC105370542	uncharacterized LOC105370542	-0.117962	-0.669148	0.433224	6.26665	-0.443793	0.66235	0.961285	-5.80752	peak_47917	Day0vsDay8	chr14	67473356	67473964	609	*	5' UTR	14	67454466	67467346	12881	2	105370542	ENST00000554675.1	-6010	NA
RRBP1	ribosome binding protein 1	-0.117962	-1.42154	1.18562	-0.386314	-0.187569	0.852918	0.983803	-5.55361	peak_96502	Day0vsDay8	chr20	17645942	17646344	403	*	Promoter (2-3kb)	20	17641445	17643085	1641	2	6238	ENST00000620641.1	-2857	ENSG00000125844
SACS	sacsin molecular chaperone	-0.117952	-0.746646	0.510743	0.0755179	-0.389722	0.700741	0.912931	-5.44467	peak_41597	Day0vsDay15	chr13	23440786	23441449	664	*	Distal Intergenic	13	23409390	23433763	24374	2	26278	ENST00000683638.1	-7023	ENSG00000151835
NDUFAF2	NADH:ubiquinone oxidoreductase complex assembly factor 2	-0.117943	-0.472085	0.236198	1.70947	-0.698322	0.493564	0.837419	-5.28255	peak_127947	Day0vsDay15	chr5	60995508	60996211	704	*	Intron	5	60945335	61153026	207692	1	91942	ENST00000502658.1	50173	ENSG00000164182
MGARP	mitochondria localized glutamic acid rich protein	-0.117938	-0.764388	0.528512	0.163121	-0.378161	0.708903	0.915486	-5.46745	peak_122862	Day0vsDay15	chr4	139237980	139238430	451	*	Intron	4	139266165	139280225	14061	2	84709	ENST00000398955.2	41795	ENSG00000137463
CBFA2T3	CBFA2/RUNX1 partner transcriptional co-repressor 3	-0.117937	-0.582372	0.346499	4.22669	-0.539456	0.596244	0.952882	-5.75417	peak_62998	Day0vsDay8	chr16	88963778	88964447	670	*	Intron	16	88901558	88957775	56218	2	863	ENST00000570046.1	-6003	ENSG00000129993
LINC01998	long intergenic non-protein coding RNA 1998	-0.117929	-0.584809	0.348951	5.10397	-0.529997	0.603066	0.834946	-5.55402	peak_115183	Day0vsDay27	chr3	150068214	150068825	612	*	Intron	3	150077494	150080117	2624	2	107986046	ENST00000464673.1	11292	ENSG00000243321
FGFR3	fibroblast growth factor receptor 3	-0.117927	-0.973832	0.737978	-0.241825	-0.287107	0.777376	0.975019	-5.54015	peak_117754	Day0vsDay8	chr4	1810697	1811448	752	*	Distal Intergenic	4	1804492	1805859	1368	1	2261	ENST00000469068.1	6205	ENSG00000068078
FN3K	fructosamine 3 kinase	-0.117925	-0.696754	0.460903	1.50847	-0.422294	0.676873	0.872755	-5.66571	peak_70579	Day0vsDay27	chr17	82742823	82744219	1397	*	Intron	17	82736072	82749895	13824	1	64122	ENST00000570734.1	6751	ENSG00000167363
LINC00273	long intergenic non-protein coding RNA 273	-0.117922	-0.484818	0.248974	3.52128	-0.671269	0.510978	0.844975	-5.29787	peak_59556	Day0vsDay15	chr16	34085099	34085438	340	*	Distal Intergenic	16	34158585	34160036	1452	2	649159	ENST00000539813.1	74598	ENSG00000256642
SYT7	synaptotagmin 7	-0.117918	-0.500862	0.265026	4.90468	-0.645906	0.526627	0.851228	-5.3039	peak_28307	Day0vsDay15	chr11	61580718	61581954	1237	*	Promoter (<=1kb)	11	61513714	61581076	67363	2	9066	ENST00000539008.6	0	ENSG00000011347
LOC124900240	small nucleolar RNA SNORA31	-0.117918	-0.744047	0.508212	-0.383207	-0.391234	0.699559	0.912564	-5.4312	peak_147227	Day0vsDay15	chr7	51937866	51939576	1711	*	Distal Intergenic	7	52269437	52269569	133	2	124900240	ENST00000517219.1	329993	ENSG00000253028
ADAM23	ADAM metallopeptidase domain 23	-0.117916	-0.50723	0.271398	4.98271	-0.627895	0.537908	0.855714	-5.31845	peak_92808	Day0vsDay15	chr2	206409917	206411006	1090	*	Exon	2	206443532	206621127	177596	1	8745	ENST00000264377.8	-32526	ENSG00000114948
MIR4458HG	MIR4458 host gene	-0.117908	-0.561191	0.325375	0.459003	-0.55134	0.586908	0.82568	-5.58141	peak_125769	Day0vsDay27	chr5	8305570	8307020	1451	*	Intron	5	8450701	8460096	9396	1	100505738	ENST00000667556.1	-143681	ENSG00000247516
MAN1C1	mannosidase alpha class 1C member 1	-0.117898	-0.663385	0.42759	1.8784	-0.458096	0.65234	0.860433	-5.59031	peak_2919	Day0vsDay27	chr1	25730603	25731284	682	*	Intron	1	25709602	25784450	74849	1	57134	ENST00000374329.1	21001	ENSG00000117643
DNASE1	deoxyribonuclease 1	-0.117891	-0.618674	0.382892	3.30246	-0.490239	0.62968	0.956751	-5.7707	peak_57115	Day0vsDay8	chr16	3625918	3626875	958	*	Intron	16	3611728	3658095	46368	1	1773	ENST00000570769.5	14190	ENSG00000213918
FAT4	FAT atypical cadherin 4	-0.117891	-0.713329	0.477548	0.311852	-0.410393	0.685452	0.87747	-5.63426	peak_122463	Day0vsDay27	chr4	125314323	125315991	1669	*	Promoter (<=1kb)	4	125314918	125492932	178015	1	79633	ENST00000674496.2	0	ENSG00000196159
MICOS10	mitochondrial contact site and cristae organizing system subunit 10	-0.11789	-0.500304	0.264525	5.33173	-0.64706	0.526021	0.851068	-5.30233	peak_2265	Day0vsDay15	chr1	19476496	19478685	2190	*	Intron	1	19484403	19626630	142228	1	440574	ENST00000648702.1	-5718	ENSG00000173436
LINC00333	long intergenic non-protein coding RNA 333	-0.117887	-0.706422	0.470647	3.85372	-0.417216	0.681284	0.874866	-5.60635	peak_44132	Day0vsDay27	chr13	84605805	84606958	1154	*	Distal Intergenic	13	84562364	84563236	873	1	100874128	ENST00000446314.1	43441	NA
MIR3975	microRNA 3975	-0.117887	-1.38387	1.1481	-0.608913	-0.193017	0.848701	0.983541	-5.63171	peak_72331	Day0vsDay8	chr18	35606022	35606481	460	*	Intron	18	35591737	35591806	70	1	100616257	ENST00000636650.1	14285	ENSG00000283514
ADRB2	adrenoceptor beta 2	-0.117883	-0.532673	0.296907	3.06634	-0.599179	0.556554	0.807194	-5.52806	peak_131889	Day0vsDay27	chr5	148910598	148911230	633	*	Distal Intergenic	5	148826611	148828623	2013	1	154	ENST00000305988.6	83987	ENSG00000169252
MIR5703	microRNA 5703	-0.117872	-0.547985	0.31224	1.08739	-0.568051	0.575702	0.819592	-5.55162	peak_93800	Day0vsDay27	chr2	227438997	227439558	562	*	Distal Intergenic	2	227472132	227472187	56	1	100847081	ENST00000640052.1	-32574	ENSG00000284092
LOC105376239	uncharacterized LOC105376239	-0.11787	-0.520085	0.284345	2.20694	-0.632393	0.535565	0.854788	-5.30766	peak_166414	Day0vsDay15	chr9	116957880	116958256	377	*	Intron	9	116838144	116877264	39121	1	105376239	ENST00000648160.1	119736	NA
KANSL1	KAT8 regulatory NSL complex subunit 1	-0.117867	-0.606362	0.370629	1.24989	-0.503946	0.620303	0.885638	-5.39642	peak_67377	Day0vsDay15	chr17	46194618	46195227	610	*	Promoter (<=1kb)	17	46039870	46193901	154032	2	284058	ENST00000571698.2	-717	ENSG00000120071
ETV6	ETS variant transcription factor 6	-0.117863	-0.507337	0.27161	4.79183	-0.627276	0.536878	0.855381	-5.31852	peak_34592	Day0vsDay15	chr12	11757881	11758316	436	*	Intron	12	11752501	11840868	88368	1	2120	ENST00000545027.1	5380	ENSG00000139083
FGF23	fibroblast growth factor 23	-0.11786	-0.486043	0.250323	0.940219	-0.667236	0.512517	0.845777	-5.30555	peak_33984	Day0vsDay15	chr12	4403054	4403756	703	*	Intron	12	4368227	4379712	11486	2	8074	ENST00000237837.2	-23342	ENSG00000118972
LOC124902473	uncharacterized LOC124902473	-0.11786	-0.505502	0.269783	5.03921	-0.638677	0.531163	0.853011	-5.30862	peak_20588	Day0vsDay15	chr10	86399778	86401477	1700	*	Promoter (1-2kb)	10	86402119	86403201	1083	2	124902473	ENST00000671245.1	1724	ENSG00000286359
MEGF11	multiple EGF like domains 11	-0.117857	-0.57726	0.341547	4.15635	-0.531761	0.600173	0.95305	-5.7755	peak_53738	Day0vsDay8	chr15	66202113	66203098	986	*	Intron	15	65895296	66253737	358442	2	84465	ENST00000288745.7	50639	ENSG00000157890
LAMA3	laminin subunit alpha 3	-0.117854	-0.591507	0.355799	5.93737	-0.516484	0.611698	0.954839	-5.7735	peak_71876	Day0vsDay8	chr18	23872687	23873147	461	*	Promoter (<=1kb)	18	23873020	23955066	82047	1	3909	ENST00000269217.11	0	ENSG00000053747
PRPF18	pre-mRNA processing factor 18	-0.117849	-0.626036	0.390338	4.87506	-0.480918	0.636135	0.958034	-5.7913	peak_16147	Day0vsDay8	chr10	13586499	13587838	1340	*	Promoter (<=1kb)	10	13586939	13614060	27122	1	8559	ENST00000417658.5	0	ENSG00000165630
CDC42P3	CDC42 pseudogene 3	-0.117848	-0.837875	0.602179	-0.245193	-0.339259	0.737603	0.924576	-5.43456	peak_161578	Day0vsDay15	chr8	142990519	142991564	1046	*	Intron	8	142995850	142996482	633	1	100128627	ENST00000518493.1	-4286	NA
RABGGTB	Rab geranylgeranyltransferase subunit beta	-0.117847	-0.57067	0.334976	4.96263	-0.539445	0.59495	0.952882	-5.76443	peak_6252	Day0vsDay8	chr1	75785680	75786836	1157	*	Promoter (<=1kb)	1	75786197	75794833	8637	1	5876	ENST00000496055.5	0	ENSG00000137955
IQSEC1	IQ motif and Sec7 domain ArfGEF 1	-0.117846	-0.632601	0.396909	1.69299	-0.486578	0.63246	0.849513	-5.59062	peak_107920	Day0vsDay27	chr3	13040042	13041045	1004	*	Promoter (1-2kb)	3	12913459	13042440	128982	2	9922	ENST00000647458.1	1395	ENSG00000144711
LINC02000	long intergenic non-protein coding RNA 2000	-0.117845	-0.63274	0.397049	1.51253	-0.477682	0.638426	0.892189	-5.39762	peak_114265	Day0vsDay15	chr3	134066918	134068920	2003	*	Intron	3	134055256	134057648	2393	2	100507210	ENST00000483245.1	-9270	ENSG00000243832
TNS3	tensin 3	-0.117842	-0.656512	0.420828	1.70851	-0.453456	0.654622	0.961091	-5.70508	peak_146871	Day0vsDay8	chr7	47492050	47492719	670	*	Intron	7	47424159	47481285	57127	2	64759	ENST00000415929.5	-10765	ENSG00000136205
GNA11	G protein subunit alpha 11	-0.117839	-0.514102	0.278424	2.77416	-0.6164	0.543901	0.857589	-5.33542	peak_75551	Day0vsDay15	chr19	3103573	3104700	1128	*	Intron	19	3113463	3121457	7995	1	2767	ENST00000587636.1	-8763	ENSG00000088256
SLC2A7	solute carrier family 2 member 7	-0.117832	-1.03644	0.800777	-0.781232	-0.265883	0.792783	0.941353	-5.48985	peak_1080	Day0vsDay15	chr1	9026025	9026642	618	*	Promoter (<=1kb)	1	9002973	9026423	23451	2	155184	ENST00000400906.2	0	ENSG00000197241
WSPAR	WNT signaling pathway activating non-coding RNA	-0.117831	-0.600087	0.364424	4.09001	-0.51296	0.61422	0.840302	-5.55894	peak_130800	Day0vsDay27	chr5	133867960	133868458	499	*	Distal Intergenic	5	133913677	133917269	3593	1	105664404	ENST00000513561.1	-45219	ENSG00000249073
SLC30A4-AS1	SLC30A4 antisense RNA 1	-0.117828	-0.58878	0.353123	5.48156	-0.51969	0.609738	0.882186	-5.36731	peak_52689	Day0vsDay15	chr15	45463792	45464810	1019	*	Intron	15	45459010	45460956	1947	1	105376714	ENST00000559960.1	4782	NA
LOC105373845	uncharacterized LOC105373845	-0.117828	-0.668484	0.432829	6.64765	-0.443532	0.661674	0.961226	-5.80809	peak_92734	Day0vsDay8	chr2	204501245	204501789	545	*	Intron	2	204473834	204476025	2192	1	105373845	ENST00000656172.1	27411	ENSG00000237843
MTOR	mechanistic target of rapamycin kinase	-0.117819	-0.580293	0.344655	2.55442	-0.542067	0.594501	0.877187	-5.36848	peak_1339	Day0vsDay15	chr1	11245785	11247305	1521	*	Promoter (<=1kb)	1	11245127	11247904	2778	2	2475	ENST00000703144.1	599	ENSG00000198793
E2F1	E2F transcription factor 1	-0.117818	-0.596948	0.361311	4.68505	-0.51055	0.615724	0.955363	-5.77549	peak_97623	Day0vsDay8	chr20	33681911	33682320	410	*	Intron	20	33675477	33686385	10909	2	1869	ENST00000343380.6	4065	ENSG00000101412
ITGAE	integrin subunit alpha E	-0.117813	-0.579221	0.343595	3.01938	-0.544711	0.592885	0.828979	-5.54015	peak_63776	Day0vsDay27	chr17	3738478	3739182	705	*	Promoter (<=1kb)	17	3724318	3738953	14636	2	3682	ENST00000571185.1	0	ENSG00000083457
LINC01213	long intergenic non-protein coding RNA 1213	-0.117811	-0.511665	0.276042	5.06242	-0.620607	0.542567	0.857162	-5.31967	peak_115187	Day0vsDay15	chr3	150201273	150201777	505	*	Intron	3	150238519	150240203	1685	1	101927992	ENST00000472890.5	-36742	ENSG00000244541
TRIM67-AS1	TRIM67 antisense RNA 1	-0.117801	-1.1924	0.956798	-0.546035	-0.227227	0.822327	0.9813	-5.53235	peak_13944	Day0vsDay8	chr1	231184407	231185239	833	*	Promoter (2-3kb)	1	231184098	231187627	3530	2	149373	ENST00000425559.1	2388	ENSG00000235710
PRKAG2	protein kinase AMP-activated non-catalytic subunit gamma 2	-0.117797	-0.656956	0.421361	1.76648	-0.452872	0.655036	0.961131	-5.64884	peak_152919	Day0vsDay8	chr7	151782560	151783447	888	*	Promoter (1-2kb)	7	151556216	151781362	225147	2	51422	ENST00000651836.1	-1198	ENSG00000106617
LINC01834	long intergenic non-protein coding RNA 1834	-0.117789	-0.586319	0.35074	4.74535	-0.521106	0.607453	0.954433	-5.77297	peak_78413	Day0vsDay8	chr19	30795553	30796076	524	*	Distal Intergenic	19	30907199	30909155	1957	1	107985280	ENST00000567374.1	-111123	ENSG00000261316
LOC107984830	uncharacterized LOC107984830	-0.117788	-0.583374	0.347797	5.24094	-0.53428	0.599927	0.878828	-5.35913	peak_62361	Day0vsDay15	chr16	85221191	85222320	1130	*	Intron	16	85227203	85309176	81974	1	107984830	ENST00000653746.1	-4883	NA
SGCZ	sarcoglycan zeta	-0.117788	-0.60551	0.369935	-0.0384434	-0.513903	0.613632	0.883534	-5.32264	peak_155068	Day0vsDay15	chr8	15240458	15241130	673	*	Promoter (2-3kb)	8	14084845	15238431	1153587	2	137868	ENST00000382080.6	-2027	ENSG00000185053
RGS17	regulator of G protein signaling 17	-0.11778	-0.6429	0.40734	0.306533	-0.464911	0.646523	0.89529	-5.42833	peak_141943	Day0vsDay15	chr6	153268738	153269211	474	*	Intron	6	153004459	153131282	126824	2	26575	ENST00000206262.2	-137456	ENSG00000091844
PREP	prolyl endopeptidase	-0.117778	-0.578966	0.34341	-0.0256147	-0.529352	0.601816	0.879208	-5.39787	peak_139704	Day0vsDay15	chr6	105453122	105454339	1218	*	Promoter (<=1kb)	6	105277270	105454062	176793	2	5550	ENST00000369110.8	0	ENSG00000085377
CPT1A	carnitine palmitoyltransferase 1A	-0.117777	-0.56366	0.328106	3.51383	-0.549393	0.589469	0.827059	-5.54546	peak_29212	Day0vsDay27	chr11	68841695	68842283	589	*	Promoter (<=1kb)	11	68754622	68841931	87310	2	1374	ENST00000376618.6	0	ENSG00000110090
MROH1	maestro heat like repeat family member 1	-0.117774	-0.6648	0.429253	2.45308	-0.449455	0.658183	0.961139	-5.6678	peak_161795	Day0vsDay8	chr8	144241542	144242335	794	*	Promoter (2-3kb)	8	144239112	144261925	22814	1	727957	ENST00000544576.1	2430	ENSG00000179832
SAMHD1	SAM and HD domain containing deoxynucleoside triphosphate triphosphohydrolase 1	-0.117772	-0.546368	0.310824	2.49611	-0.569575	0.574685	0.819045	-5.55354	peak_97958	Day0vsDay27	chr20	36939809	36940240	432	*	Exon	20	36930799	36947059	16261	2	25939	ENST00000644370.1	6819	ENSG00000101347
EPM2A	EPM2A glucan phosphatase, laforin	-0.117768	-0.590366	0.354831	4.57338	-0.518364	0.610349	0.954714	-5.77982	peak_141517	Day0vsDay8	chr6	145352472	145353014	543	*	Distal Intergenic	6	145625996	145634682	8687	2	7957	ENST00000638597.1	281668	ENSG00000112425
S100A5	S100 calcium binding protein A5	-0.11776	-0.513314	0.277795	2.34713	-0.619502	0.54314	0.799997	-5.52829	peak_9099	Day0vsDay27	chr1	153540861	153541111	251	*	Promoter (<=1kb)	1	153537147	153540934	3788	2	6276	ENST00000368717.3	0	ENSG00000196420
SNHG20	small nucleolar RNA host gene 20	-0.117758	-0.568898	0.333383	3.08631	-0.567086	0.577916	0.870835	-5.33591	peak_69662	Day0vsDay15	chr17	77073375	77073825	451	*	Distal Intergenic	17	77086716	77093762	7047	1	654434	ENST00000568363.5	-12891	ENSG00000234912
ARID5B	AT-rich interaction domain 5B	-0.117757	-0.482501	0.246986	3.13653	-0.669202	0.510267	0.844869	-5.30775	peak_18823	Day0vsDay15	chr10	61896825	61897579	755	*	Distal Intergenic	10	61901684	62025352	123669	1	84159	ENST00000644638.1	-4105	ENSG00000150347
LINC02458	long intergenic non-protein coding RNA 2458	-0.117751	-1.02211	0.786606	-0.681444	-0.269887	0.78974	0.940752	-5.45415	peak_37717	Day0vsDay15	chr12	89273396	89273798	403	*	Intron	12	89010701	89309566	298866	2	728084	ENST00000549278.2	35768	ENSG00000246363
EGFR	epidermal growth factor receptor	-0.117742	-0.614988	0.379504	0.317015	-0.493812	0.626956	0.888206	-5.35414	peak_147384	Day0vsDay15	chr7	55212177	55212759	583	*	Distal Intergenic	7	55200573	55206016	5444	1	1956	ENST00000700147.1	11604	ENSG00000146648
KDM4B	lysine demethylase 4B	-0.117742	-0.821649	0.586165	0.821845	-0.349761	0.730328	0.968493	-5.56212	peak_75921	Day0vsDay8	chr19	5039957	5041215	1259	*	Exon	19	5046998	5082437	35440	1	23030	ENST00000592175.5	-5783	ENSG00000127663
CDKN2C	cyclin dependent kinase inhibitor 2C	-0.11774	-0.52394	0.28846	5.88351	-0.602979	0.554165	0.862214	-5.32686	peak_5179	Day0vsDay15	chr1	50968016	50970490	2475	*	Promoter (<=1kb)	1	50968706	50974634	5929	1	1031	ENST00000396148.2	0	ENSG00000123080
LINC01940	long intergenic non-protein coding RNA 1940	-0.117734	-0.672229	0.436761	0.58836	-0.454505	0.654961	0.861618	-5.56518	peak_94997	Day0vsDay27	chr2	238963361	238964484	1124	*	Distal Intergenic	2	238919302	238926269	6968	2	401039	ENST00000455228.1	-37092	ENSG00000227744
LINC02156	long intergenic non-protein coding RNA 2156	-0.117729	-0.682972	0.447514	4.92245	-0.436216	0.667954	0.962451	-5.81402	peak_35749	Day0vsDay8	chr12	47394385	47394943	559	*	Intron	12	47408428	47420175	11748	1	111082992	ENST00000660540.1	-13485	NA
DGKD	diacylglycerol kinase delta	-0.117728	-0.499785	0.264329	0.752035	-0.646006	0.525928	0.85101	-5.30632	peak_94362	Day0vsDay15	chr2	233469326	233469817	492	*	3' UTR	2	233463814	233467150	3337	1	8527	ENST00000495901.1	5512	ENSG00000077044
TMCO3	transmembrane and coiled-coil domains 3	-0.117728	-0.599832	0.364376	1.91443	-0.529322	0.603244	0.879685	-5.39051	peak_45595	Day0vsDay15	chr13	113537758	113538478	721	*	Intron	13	113545755	113549915	4161	1	55002	ENST00000460039.5	-7277	ENSG00000150403
LUC7L3	LUC7 like 3 pre-mRNA splicing factor	-0.117725	-0.5363	0.30085	2.81636	-0.603229	0.554013	0.947774	-5.63576	peak_67905	Day0vsDay8	chr17	50719124	50720116	993	*	Promoter (<=1kb)	17	50719565	50737360	17796	1	51747	ENST00000625349.2	0	ENSG00000108848
TBC1D2B	TBC1 domain family member 2B	-0.117724	-0.564123	0.328675	5.00968	-0.550297	0.588917	0.952484	-5.75445	peak_54745	Day0vsDay8	chr15	77999756	78000530	775	*	Promoter (1-2kb)	15	77998519	78001663	3145	2	23102	ENST00000459715.1	1133	ENSG00000167202
KCNC4-DT	KCNC4 divergent transcript	-0.117721	-0.522374	0.286931	2.25382	-0.6056	0.551914	0.804441	-5.5369	peak_7653	Day0vsDay27	chr1	110207808	110208036	229	*	Promoter (1-2kb)	1	110208834	110209987	1154	2	100873974	ENST00000455967.1	1951	NA
GOLGA8EP	golgin A8 family member E, pseudogene	-0.11772	-0.612211	0.37677	1.46472	-0.499047	0.623285	0.845171	-5.57591	peak_51299	Day0vsDay27	chr15	22388322	22389031	710	*	Distal Intergenic	15	22427039	22436932	9894	2	390535	ENST00000314246.12	47901	ENSG00000278429
MIR609	microRNA 609	-0.11771	-0.640785	0.405364	-0.158242	-0.469202	0.644234	0.894129	-5.42391	peak_21843	Day0vsDay15	chr10	104215801	104216916	1116	*	Promoter (1-2kb)	10	104218789	104218883	95	2	693194	ENST00000385298.1	1967	ENSG00000208033
EGFR	epidermal growth factor receptor	-0.117708	-0.710645	0.475228	-0.555805	-0.412801	0.684029	0.907409	-5.44485	peak_147380	Day0vsDay15	chr7	55171844	55172588	745	*	Intron	7	55163753	55205865	42113	1	1956	ENST00000700145.1	8091	ENSG00000146648
MIR339	microRNA 339	-0.117706	-0.627785	0.392373	5.74948	-0.479319	0.637414	0.958462	-5.79143	peak_143777	Day0vsDay8	chr7	1010932	1012462	1531	*	Intron	7	1022933	1023026	94	2	442907	ENST00000362153.3	10564	ENSG00000199023
INPP4A	inositol polyphosphate-4-phosphatase type I A	-0.117706	-0.761901	0.526489	-0.950921	-0.378736	0.708482	0.888469	-5.63932	peak_87440	Day0vsDay27	chr2	98487819	98488400	582	*	Intron	2	98519147	98521766	2620	1	3631	ENST00000463367.1	-30747	ENSG00000040933
ENSA	endosulfine alpha	-0.117703	-0.523392	0.287986	4.23963	-0.616274	0.54561	0.858296	-5.32121	peak_8881	Day0vsDay15	chr1	150613486	150614146	661	*	Intron	1	150624622	150629116	4495	2	2029	ENST00000513281.5	14970	ENSG00000143420
CUL3	cullin 3	-0.117702	-0.69021	0.454806	0.335522	-0.426147	0.674105	0.904221	-5.41935	peak_93686	Day0vsDay15	chr2	224559582	224559883	302	*	Promoter (<=1kb)	2	224535607	224560668	25062	2	8452	ENST00000546102.1	785	ENSG00000036257
PODXL	podocalyxin like	-0.1177	-0.533388	0.297988	0.824346	-0.588924	0.562383	0.865296	-5.3546	peak_151409	Day0vsDay15	chr7	131640842	131641272	431	*	Distal Intergenic	7	131511195	131558217	47023	2	5420	ENST00000465001.1	-82625	ENSG00000128567
KCNJ6-AS1	KCNJ6 antisense RNA 1	-0.117691	-0.636241	0.40086	1.69569	-0.479733	0.637076	0.852049	-5.59631	peak_101950	Day0vsDay27	chr21	37655868	37657615	1748	*	Intron	21	37698555	37740702	42148	1	105372799	ENST00000711629.1	-40940	ENSG00000292434
SIM2	SIM bHLH transcription factor 2	-0.117691	-0.559592	0.32421	1.3137	-0.559639	0.582522	0.872838	-5.36426	peak_101861	Day0vsDay15	chr21	36766610	36766940	331	*	Intron	21	36712566	36720587	8022	1	6493	ENST00000483178.2	54044	ENSG00000159263
GFOD2	Gfo/Idh/MocA-like oxidoreductase domain containing 2	-0.117689	-0.56953	0.334152	1.81884	-0.547476	0.590625	0.82792	-5.55936	peak_61051	Day0vsDay27	chr16	67697294	67697835	542	*	Intron	16	67675900	67685612	9713	2	81577	ENST00000602627.1	-11682	ENSG00000141098
ADGRL3-AS1	ADGRL3 antisense RNA 1	-0.117688	-0.645244	0.409869	-0.227697	-0.467925	0.645082	0.894694	-5.36881	peak_120590	Day0vsDay15	chr4	62423016	62423720	705	*	Distal Intergenic	4	62072847	62165554	92708	2	101927186	ENST00000509461.5	-257462	NA
STK32C	serine/threonine kinase 32C	-0.117685	-0.87259	0.63722	3.30348	-0.336101	0.740954	0.969631	-5.73919	peak_24415	Day0vsDay8	chr10	132254795	132257738	2944	*	Intron	10	132207492	132249108	41617	2	282974	ENST00000462160.5	-5687	ENSG00000165752
GTF2I	general transcription factor IIi	-0.117684	-0.607083	0.371716	6.1407	-0.507271	0.618297	0.955745	-5.77548	peak_148635	Day0vsDay8	chr7	74637622	74638082	461	*	Distal Intergenic	7	74650231	74760692	110462	1	2969	ENST00000650807.1	-12149	ENSG00000263001
INPP5D	inositol polyphosphate-5-phosphatase D	-0.117681	-0.57545	0.340088	4.67236	-0.536268	0.598593	0.878648	-5.36093	peak_94275	Day0vsDay15	chr2	233084405	233084973	569	*	Intron	2	233076262	233125805	49544	1	3635	ENST00000467393.5	8143	ENSG00000168918
ARID5B	AT-rich interaction domain 5B	-0.11768	-0.509167	0.273806	1.49326	-0.631144	0.535587	0.854788	-5.32287	peak_18839	Day0vsDay15	chr10	62038488	62039290	803	*	Intron	10	62046662	62057268	10607	1	84159	ENST00000647323.1	-7372	ENSG00000150347
MAU2	MAU2 sister chromatid cohesion factor	-0.117679	-0.505217	0.269859	3.4246	-0.637816	0.531673	0.853136	-5.31646	peak_77903	Day0vsDay15	chr19	19354367	19355449	1083	*	Promoter (<=1kb)	19	19355143	19356013	871	1	23383	ENST00000589637.1	0	ENSG00000129933
FAM242C	family with sequence similarity 242 member C	-0.117671	-0.732944	0.497602	2.00119	-0.399406	0.693886	0.965401	-5.73291	peak_36365	Day0vsDay8	chr12	54125731	54128075	2345	*	Promoter (<=1kb)	12	54085132	54125830	40699	2	112488744	ENST00000513381.5	0	NA
ANKRD44	ankyrin repeat domain 44	-0.117668	-0.58571	0.350373	3.39282	-0.527845	0.603945	0.953421	-5.76402	peak_92352	Day0vsDay8	chr2	197054393	197054895	503	*	Intron	2	197081691	197088875	7185	2	91526	ENST00000477852.1	33980	ENSG00000065413
PURPL	p53 upregulated regulator of p53 levels	-0.117666	-1.2473	1.01197	0.291255	-0.215908	0.831031	0.982306	-5.55791	peak_126699	Day0vsDay8	chr5	27551423	27552712	1290	*	Distal Intergenic	5	27485215	27496399	11185	1	643401	ENST00000711074.1	66208	ENSG00000250337
SH3RF2	SH3 domain containing ring finger 2	-0.117665	-0.810887	0.575556	-0.31918	-0.35183	0.728284	0.921586	-5.4936	peak_131766	Day0vsDay15	chr5	146041249	146041782	534	*	Promoter (1-2kb)	5	146043030	146049233	6204	1	153769	ENST00000509286.1	-1248	ENSG00000156463
TMEM229A	transmembrane protein 229A	-0.117665	-0.829628	0.594298	1.25785	-0.346024	0.732996	0.969137	-5.72398	peak_150941	Day0vsDay8	chr7	124033224	124034211	988	*	Promoter (<=1kb)	7	124030921	124033067	2147	2	730130	ENST00000455783.3	-157	ENSG00000234224
MYRF	myelin regulatory factor	-0.117664	-0.723849	0.48852	-0.278468	-0.409732	0.686549	0.878154	-5.59416	peak_28340	Day0vsDay27	chr11	61769660	61770315	656	*	Exon	11	61766117	61788410	22294	1	745	ENST00000675319.1	3543	ENSG00000124920
DNAJB12	DnaJ heat shock protein family (Hsp40) member B12	-0.117662	-0.650723	0.415399	2.77832	-0.458357	0.651679	0.960017	-5.74339	peak_19540	Day0vsDay8	chr10	72340420	72341259	840	*	5' UTR	10	72335557	72336865	1309	2	54788	ENST00000473051.1	-3555	ENSG00000148719
AADACL4	arylacetamide deacetylase like 4	-0.117662	-1.01731	0.781982	-0.679738	-0.271241	0.788987	0.940568	-5.42009	peak_1525	Day0vsDay15	chr1	12636144	12636977	834	*	Distal Intergenic	1	12644085	12667076	22992	1	343066	ENST00000376221.2	-7108	ENSG00000204518
SCRN1	secernin 1	-0.117662	-0.48446	0.249137	2.56783	-0.704411	0.491705	0.837054	-5.26978	peak_145628	Day0vsDay15	chr7	29949679	29951323	1645	*	Intron	7	29947221	29969067	21847	2	9805	ENST00000631335.1	17744	ENSG00000136193
ZNF277-AS1	ZNF277 antisense RNA 1	-0.117657	-0.586938	0.351624	3.6316	-0.523634	0.606907	0.881131	-5.36384	peak_150579	Day0vsDay15	chr7	112349009	112349529	521	*	Promoter (1-2kb)	7	112328257	112350541	22285	2	124901728	ENST00000411413.1	1012	ENSG00000226851
LOC105379364	uncharacterized LOC105379364	-0.117656	-0.566931	0.331618	4.79798	-0.545743	0.591887	0.952768	-5.75968	peak_156166	Day0vsDay8	chr8	33681568	33681768	201	*	Intron	8	33755765	33805529	49765	1	105379364	ENST00000517292.2	-73997	NA
RREB1	ras responsive element binding protein 1	-0.117654	-0.460846	0.225538	2.06734	-0.710603	0.48473	0.834581	-5.28045	peak_135162	Day0vsDay15	chr6	7140635	7141542	908	*	Promoter (1-2kb)	6	7139245	7230433	91189	1	6239	ENST00000483150.1	1390	ENSG00000124782
PDIA2	protein disulfide isomerase family A member 2	-0.117652	-0.510664	0.275359	5.23063	-0.622784	0.541234	0.856633	-5.31769	peak_56533	Day0vsDay15	chr16	284930	285620	691	*	Promoter (<=1kb)	16	284875	285576	702	1	64714	ENST00000462950.1	55	ENSG00000185615
EHD1	EH domain containing 1	-0.117643	-0.571415	0.336129	3.90679	-0.537839	0.596847	0.952882	-5.75281	peak_28714	Day0vsDay8	chr11	64850969	64851714	746	*	3' UTR	11	64854292	64855095	804	2	10938	ENST00000488711.1	3381	ENSG00000110047
LOC100129534	small nuclear ribonucleoprotein polypeptide N pseudogene	-0.117643	-0.924615	0.689329	-0.130813	-0.30218	0.765328	0.933494	-5.4355	peak_297	Day0vsDay15	chr1	2347074	2347846	773	*	Intron	1	2351644	2351857	214	2	100129534	ENST00000417061.2	4011	ENSG00000292993
BCL10-AS1	BCL10 antisense RNA 1	-0.117641	-0.603258	0.367977	-0.0474028	-0.502135	0.620517	0.885638	-5.40072	peak_6577	Day0vsDay15	chr1	85331936	85333249	1314	*	Intron	1	85276715	85399963	123249	1	646626	ENST00000427819.5	55221	NA
EDAR	ectodysplasin A receptor	-0.11763	-0.691906	0.456646	2.05897	-0.424939	0.675271	0.963995	-5.70291	peak_88137	Day0vsDay8	chr2	108929331	108929931	601	*	Exon	2	108894471	108989220	94750	2	10913	ENST00000258443.7	59289	ENSG00000135960
LOC124901912	uncharacterized LOC124901912	-0.117629	-0.61543	0.380172	1.97178	-0.489796	0.629084	0.848012	-5.61506	peak_155648	Day0vsDay27	chr8	25111276	25111922	647	*	Distal Intergenic	8	25179235	25182739	3505	2	124901912	ENST00000659475.1	70817	NA
DSCAM-AS1	DSCAM antisense RNA 1	-0.117625	-0.516179	0.28093	2.24546	-0.614278	0.546051	0.947475	-5.68667	peak_102127	Day0vsDay8	chr21	40426861	40427602	742	*	Intron	21	40383083	40385358	2276	1	100506492	ENST00000455354.1	43778	ENSG00000235123
GGT5	gamma-glutamyltransferase 5	-0.117622	-0.519464	0.28422	2.04099	-0.608295	0.550419	0.860345	-5.3488	peak_104078	Day0vsDay15	chr22	24216584	24217067	484	*	Distal Intergenic	22	24219660	24226112	6453	2	2687	ENST00000425408.5	9045	ENSG00000099998
SMG1P7	SMG1 pseudogene 7	-0.117617	-0.691459	0.456224	1.18972	-0.424851	0.675035	0.963861	-5.62968	peak_61293	Day0vsDay8	chr16	70199234	70199568	335	*	Distal Intergenic	16	70219574	70221294	1721	2	100506060	ENST00000573141.6	21726	ENSG00000261556
FGD3	FYVE, RhoGEF and PH domain containing 3	-0.117595	-0.51679	0.281601	2.31489	-0.621268	0.542188	0.799541	-5.51356	peak_165006	Day0vsDay27	chr9	92946668	92948008	1341	*	Promoter (<=1kb)	9	92947523	93036233	88711	1	89846	ENST00000375482.8	0	ENSG00000127084
ZSCAN2	zinc finger and SCAN domain containing 2	-0.117589	-0.659289	0.424111	2.38121	-0.455079	0.654775	0.86149	-5.59011	peak_55224	Day0vsDay27	chr15	84617425	84617883	459	*	Intron	15	84603901	84623717	19817	1	54993	ENST00000485222.2	13524	ENSG00000176371
PTPRD-DT	PTPRD divergent transcript	-0.117589	-0.585097	0.349919	2.0425	-0.522555	0.607248	0.881253	-5.36745	peak_162325	Day0vsDay15	chr9	10790240	10790785	546	*	Distal Intergenic	9	10613202	10620420	7219	1	101929428	ENST00000429581.2	177038	ENSG00000226717
EFNA5	ephrin A5	-0.117583	-1.30788	1.07271	0.0644445	-0.204761	0.839625	0.982953	-5.53707	peak_129668	Day0vsDay8	chr5	107289358	107289716	359	*	Distal Intergenic	5	107380984	107388553	7570	2	1946	ENST00000510359.1	98837	ENSG00000184349
NAA60	N-alpha-acetyltransferase 60, NatF catalytic subunit	-0.117565	-0.621692	0.386561	0.825773	-0.483388	0.633554	0.85035	-5.65294	peak_57086	Day0vsDay27	chr16	3461146	3461574	429	*	Intron	16	3458130	3485604	27475	1	79903	ENST00000570819.5	3016	ENSG00000122390
LINC02231	long intergenic non-protein coding RNA 2231	-0.117565	-0.54342	0.30829	1.6447	-0.586089	0.565401	0.866266	-5.35152	peak_36939	Day0vsDay15	chr12	64958489	64959006	518	*	Intron	12	64920845	64982524	61680	2	109729131	ENST00000510459.2	23518	ENSG00000248995
COL6A3	collagen type VI alpha 3 chain	-0.117563	-0.657566	0.422439	2.91382	-0.454121	0.654919	0.961131	-5.7229	peak_94738	Day0vsDay8	chr2	237359426	237360834	1409	*	Promoter (1-2kb)	2	237356790	237357883	1094	2	1293	ENST00000493475.2	-1543	ENSG00000163359
PTK2B	protein tyrosine kinase 2 beta	-0.117562	-0.615728	0.380604	3.06146	-0.498498	0.624101	0.956047	-5.75718	peak_155819	Day0vsDay8	chr8	27459542	27460198	657	*	3' UTR	8	27454031	27458474	4444	1	2185	ENST00000522245.1	5511	ENSG00000120899
RARB	retinoic acid receptor beta	-0.117554	-0.72883	0.493722	1.47254	-0.400662	0.69298	0.96534	-5.68322	peak_108686	Day0vsDay8	chr3	25495923	25496603	681	*	Intron	3	25501182	25596823	95642	1	5915	ENST00000693580.1	-4579	ENSG00000077092
KCNK10-AS1	KCNK10 antisense RNA 1	-0.117553	-0.52815	0.293043	1.42205	-0.618874	0.544255	0.800578	-5.49935	peak_48987	Day0vsDay27	chr14	88163689	88164197	509	*	Distal Intergenic	14	88175391	88180198	4808	1	105370612	ENST00000553487.5	-11194	NA
FAM30C	family with sequence similarity 30 member C	-0.117552	-1.07791	0.842806	0.369712	-0.256116	0.80069	0.978875	-5.52199	peak_51211	Day0vsDay8	chr15	21016427	21017519	1093	*	Promoter (1-2kb)	15	21019388	21020851	1464	1	654499	ENST00000561158.1	-1869	NA
LINC02074	long intergenic non-protein coding RNA 2074	-0.117551	-0.516012	0.280911	4.79509	-0.612723	0.547699	0.85927	-5.32447	peak_69222	Day0vsDay15	chr17	74119910	74120538	629	*	Intron	17	74063894	74112902	49009	2	102723567	ENST00000666198.1	-7008	ENSG00000266357
GNA11	G protein subunit alpha 11	-0.117544	-0.689502	0.454415	1.8891	-0.434234	0.669226	0.869215	-5.58542	peak_75554	Day0vsDay27	chr19	3113909	3114584	676	*	Promoter (<=1kb)	19	3114947	3115428	482	1	2767	ENST00000588401.1	-363	ENSG00000088256
GABRG1	gamma-aminobutyric acid type A receptor subunit gamma1	-0.117541	-0.570604	0.335522	3.44168	-0.538373	0.596816	0.878243	-5.37215	peak_120062	Day0vsDay15	chr4	45855917	45857142	1226	*	Distal Intergenic	4	46035769	46124054	88286	2	2565	ENST00000295452.5	266912	ENSG00000163285
TIALD	transcript inducer of AURKA lysosomal degradation	-0.117538	-0.519955	0.284878	4.0991	-0.611689	0.548397	0.947642	-5.71309	peak_39992	Day0vsDay8	chr12	121830650	121831253	604	*	3' UTR	12	121856259	121857059	801	1	105370035	ENST00000543848.1	-25006	NA
SREBF1	sterol regulatory element binding transcription factor 1	-0.117536	-0.606474	0.371403	5.35826	-0.501517	0.622083	0.955991	-5.78189	peak_65012	Day0vsDay8	chr17	17823390	17824514	1125	*	Promoter (<=1kb)	17	17819027	17823618	4592	2	6720	ENST00000423161.3	0	ENSG00000072310
KCNB1	potassium voltage-gated channel subfamily B member 1	-0.117534	-0.592491	0.357423	4.65693	-0.533638	0.600444	0.878934	-5.35677	peak_99073	Day0vsDay15	chr20	49400459	49400916	458	*	Intron	20	49374800	49387005	12206	2	3745	ENST00000635210.1	-13454	ENSG00000158445
AMPH	amphiphysin	-0.117519	-0.590044	0.355007	3.71194	-0.526162	0.605286	0.835915	-5.55317	peak_146203	Day0vsDay27	chr7	38424975	38425909	935	*	Intron	7	38391988	38429285	37298	2	273	ENST00000450124.1	3376	ENSG00000078053
LOC105370463	uncharacterized LOC105370463	-0.117516	-0.767256	0.532223	-0.35923	-0.374901	0.711292	0.916119	-5.50502	peak_46778	Day0vsDay15	chr14	40295608	40296453	846	*	Intron	14	40267283	40348331	81049	2	105370463	ENST00000652631.1	51878	NA
GNRH2	gonadotropin releasing hormone 2	-0.117512	-0.541055	0.306031	5.66337	-0.578455	0.570088	0.868139	-5.33914	peak_95814	Day0vsDay15	chr20	3036708	3037468	761	*	Exon	20	3043622	3045747	2126	1	2797	ENST00000245983.6	-6154	ENSG00000125787
SPATA13	spermatogenesis associated 13	-0.117512	-0.580342	0.345319	1.3988	-0.548299	0.590977	0.82812	-5.54465	peak_41659	Day0vsDay27	chr13	24133603	24134691	1089	*	Intron	13	24160720	24307069	146350	1	221178	ENST00000382108.8	-26029	ENSG00000182957
NTMT1	N-terminal Xaa-Pro-Lys N-methyltransferase 1	-0.117511	-0.640047	0.405025	3.61277	-0.467801	0.645504	0.95925	-5.80591	peak_167447	Day0vsDay8	chr9	129624921	129625228	308	*	Promoter (<=1kb)	9	129626153	129636131	9979	1	28989	ENST00000611055.4	-925	ENSG00000148335
WBP11P1	WBP11 pseudogene 1	-0.117506	-0.898028	0.663016	-0.527667	-0.312056	0.75791	0.910697	-5.63382	peak_72207	Day0vsDay27	chr18	32552403	32553128	726	*	Intron	18	32511860	32513790	1931	1	441818	ENST00000562560.1	40543	ENSG00000293029
SH2D3C	SH2 domain containing 3C	-0.117505	-0.468427	0.233418	1.91007	-0.70989	0.486805	0.835745	-5.28686	peak_167139	Day0vsDay15	chr9	127754630	127755366	737	*	Promoter (<=1kb)	9	127738318	127755304	16987	2	10044	ENST00000420366.5	0	ENSG00000095370
ARPIN	actin related protein 2/3 complex inhibitor	-0.117504	-0.560156	0.325147	3.95494	-0.558067	0.583674	0.951861	-5.73188	peak_55634	Day0vsDay8	chr15	89935945	89937275	1331	*	Exon	15	89895006	89912952	17947	2	348110	ENST00000357484.10	-22993	ENSG00000242498
LOC105375553	uncharacterized LOC105375553	-0.117498	-1.04726	0.812267	0.189004	-0.262361	0.795843	0.978266	-5.50024	peak_152405	Day0vsDay8	chr7	145577728	145578376	649	*	Distal Intergenic	7	145675504	145681390	5887	2	105375553	ENST00000662872.3	103014	ENSG00000230746
TOX2	TOX high mobility group box family member 2	-0.117497	-0.643116	0.408123	5.51541	-0.464145	0.647997	0.959927	-5.7995	peak_98498	Day0vsDay8	chr20	44028669	44029811	1143	*	Intron	20	44039004	44069612	30609	1	84969	ENST00000435864.2	-9193	ENSG00000124191
FER1L5	fer-1 like family member 5	-0.117497	-0.656114	0.421121	-0.48466	-0.45217	0.655534	0.898325	-5.40017	peak_87269	Day0vsDay15	chr2	96660998	96661526	529	*	Exon	2	96670218	96704885	34668	1	90342	ENST00000457909.2	-8692	ENSG00000249715
TNFSF8	TNF superfamily member 8	-0.117494	-0.612857	0.377868	5.73406	-0.492402	0.628279	0.956572	-5.78632	peak_166351	Day0vsDay8	chr9	114907016	114907378	363	*	Promoter (2-3kb)	9	114893723	114904308	10586	2	944	ENST00000474301.1	-2708	ENSG00000106952
SPRN	shadow of prion protein	-0.117492	-0.688697	0.453714	0.538434	-0.426355	0.673955	0.87134	-5.65934	peak_24697	Day0vsDay27	chr10	133429895	133431202	1308	*	Exon	10	133420666	133424625	3960	2	503542	ENST00000685335.1	-5270	ENSG00000203772
AP1AR-DT	AP1AR divergent transcript	-0.117489	-0.620367	0.385388	1.70606	-0.484276	0.632934	0.957198	-5.71888	peak_122103	Day0vsDay8	chr4	112214479	112215011	533	*	Distal Intergenic	4	112229561	112231596	2036	2	119863862	ENST00000562919.1	16585	NA
PKHD1	PKHD1 ciliary IPT domain containing fibrocystin/polyductin	-0.117489	-0.549229	0.314251	5.3206	-0.564824	0.579017	0.871428	-5.34751	peak_138170	Day0vsDay15	chr6	52102409	52103097	689	*	Distal Intergenic	6	51615299	52087613	472315	2	5314	ENST00000371117.8	-14796	ENSG00000170927
CSGALNACT1	chondroitin sulfate N-acetylgalactosaminyltransferase 1	-0.117484	-0.601905	0.366937	2.05066	-0.502703	0.620124	0.955938	-5.72897	peak_155188	Day0vsDay8	chr8	19445154	19445897	744	*	Intron	8	19420383	19495191	74809	2	55790	ENST00000518542.1	49294	ENSG00000147408
HBP1	HMG-box transcription factor 1	-0.117479	-0.52183	0.286871	3.68504	-0.602228	0.553125	0.861741	-5.33787	peak_150434	Day0vsDay15	chr7	107210308	107210768	461	*	3' UTR	7	107195982	107201454	5473	1	26959	ENST00000463790.1	14326	ENSG00000105856
LINC02240	long intergenic non-protein coding RNA 2240	-0.117474	-0.771785	0.536837	-0.0358303	-0.374101	0.712076	0.890083	-5.67297	peak_130304	Day0vsDay27	chr5	125536129	125536672	544	*	Intron	5	125493261	125602229	108969	1	101927460	ENST00000651821.1	42868	ENSG00000260192
PVT1	Pvt1 oncogene	-0.11747	-0.57811	0.34317	5.75746	-0.528593	0.602333	0.95305	-5.76926	peak_160297	Day0vsDay8	chr8	127785246	127785810	565	*	Distal Intergenic	8	127794526	128101256	306731	1	5820	ENST00000667305.1	-8716	ENSG00000249859
ATP1B3	ATPase Na+/K+ transporting subunit beta 3	-0.11747	-0.741543	0.506604	-0.430727	-0.400259	0.693785	0.881054	-5.56498	peak_114921	Day0vsDay27	chr3	141933567	141934215	649	*	Distal Intergenic	3	141921948	141925643	3696	1	483	ENST00000486782.1	11619	ENSG00000069849
DNA2	DNA replication helicase/nuclease 2	-0.117466	-0.559982	0.325051	2.65317	-0.55816	0.583893	0.951861	-5.68814	peak_19080	Day0vsDay8	chr10	68471305	68472395	1091	*	Promoter (<=1kb)	10	68414064	68471886	57823	2	1763	ENST00000551118.6	0	ENSG00000138346
LINC01956	long intergenic non-protein coding RNA 1956	-0.117465	-0.554697	0.319767	1.91289	-0.557736	0.582954	0.951861	-5.69167	peak_88796	Day0vsDay8	chr2	118596099	118596628	530	*	Distal Intergenic	2	118833700	118834609	910	2	124905956	ENST00000584273.1	237981	NA
MIR6499	microRNA 6499	-0.11746	-0.753971	0.519051	2.00608	-0.398125	0.695642	0.965453	-5.74477	peak_132229	Day0vsDay8	chr5	151500617	151501399	783	*	Distal Intergenic	5	151522087	151522148	62	2	102465246	ENST00000621322.1	20749	ENSG00000276622
INPP4A	inositol polyphosphate-4-phosphatase type I A	-0.117458	-0.576817	0.3419	2.58049	-0.533317	0.600297	0.95305	-5.70795	peak_87424	Day0vsDay8	chr2	98445685	98446233	549	*	Promoter (<=1kb)	2	98444950	98581821	136872	1	3631	ENST00000409540.7	735	ENSG00000040933
PCNX2	pecanex 2	-0.117453	-0.567052	0.332146	4.42712	-0.550162	0.589025	0.875324	-5.35466	peak_14088	Day0vsDay15	chr1	233294878	233295908	1031	*	Promoter (<=1kb)	1	232983435	233295725	312291	2	80003	ENST00000258229.14	0	ENSG00000135749
L3MBTL3	L3MBTL histone methyl-lysine binding protein 3	-0.117446	-0.686511	0.451618	1.74596	-0.427794	0.672923	0.870969	-5.59525	peak_140758	Day0vsDay27	chr6	130027833	130028513	681	*	Intron	6	130020557	130141449	120893	1	84456	ENST00000368136.3	7276	ENSG00000198945
NOL4	nucleolar protein 4	-0.117441	-0.463941	0.229059	2.15302	-0.712298	0.485144	0.763402	-5.47965	peak_72257	Day0vsDay27	chr18	34098046	34098532	487	*	Intron	18	33852290	34048594	196305	2	8715	ENST00000535384.5	-49452	ENSG00000101746
MIR1471	microRNA 1471	-0.117439	-0.587457	0.352579	1.44783	-0.525838	0.605499	0.880476	-5.37666	peak_94133	Day0vsDay15	chr2	231894487	231894924	438	*	Promoter (2-3kb)	2	231892242	231892298	57	2	100302126	ENST00000410314.1	-2189	ENSG00000222246
ARHGAP18	Rho GTPase activating protein 18	-0.117436	-1.39524	1.16037	-0.450765	-0.1905	0.850648	0.983633	-5.60248	peak_140731	Day0vsDay8	chr6	129619624	129620175	552	*	Intron	6	129578419	129598961	20543	2	93663	ENST00000463225.1	-20663	ENSG00000146376
HPCAL1	hippocalcin like 1	-0.117433	-0.591999	0.357133	2.9771	-0.518952	0.609854	0.954652	-5.73717	peak_82437	Day0vsDay8	chr2	10318685	10319942	1258	*	Intron	2	10324347	10427352	103006	1	3241	ENST00000419810.6	-4405	ENSG00000115756
CA5A	carbonic anhydrase 5A	-0.117432	-0.544963	0.310098	5.71335	-0.571636	0.574618	0.869634	-5.34287	peak_62786	Day0vsDay15	chr16	87897474	87898048	575	*	Intron	16	87888018	87892268	4251	2	763	ENST00000566402.2	-5206	ENSG00000174990
LINC01672	long intergenic non-protein coding RNA 1672	-0.117432	-0.751336	0.516472	3.06139	-0.388539	0.702508	0.965679	-5.79847	peak_853	Day0vsDay8	chr1	6743062	6744198	1137	*	Distal Intergenic	1	6724673	6729993	5321	1	100505887	ENST00000654537.1	18389	NA
BMS1P17	BMS1 pseudogene 17	-0.117431	-0.604999	0.370138	0.984209	-0.500372	0.622022	0.88597	-5.39752	peak_45848	Day0vsDay15	chr14	19313465	19314457	993	*	Intron	14	19306692	19316914	10223	1	101101776	ENST00000413661.1	6773	ENSG00000291205
ADAM10	ADAM metallopeptidase domain 10	-0.117427	-0.465739	0.230885	3.91878	-0.717739	0.482429	0.833646	-5.26472	peak_53175	Day0vsDay15	chr15	58614446	58615575	1130	*	Intron	15	58597165	58621504	24340	2	102	ENST00000482945.5	5929	ENSG00000137845
GABRG3-AS1	GABRG3 antisense RNA 1	-0.117425	-0.547311	0.31246	5.64959	-0.566326	0.578129	0.870998	-5.34651	peak_51570	Day0vsDay15	chr15	27209426	27210232	807	*	Intron	15	27157615	27161319	3705	2	101928869	ENST00000439938.2	-48107	ENSG00000228740
CYP26B1	cytochrome P450 family 26 subfamily B member 1	-0.117421	-0.49577	0.260928	3.8607	-0.658963	0.519332	0.848212	-5.29887	peak_86050	Day0vsDay15	chr2	71878732	71879236	505	*	Distal Intergenic	2	72129393	72143084	13692	2	56603	ENST00000412253.1	263848	ENSG00000003137
MALLP2	MALL pseudogene 2	-0.11742	-0.56096	0.326121	3.15823	-0.565251	0.578968	0.950798	-5.70286	peak_86989	Day0vsDay8	chr2	89147157	89147538	382	*	Distal Intergenic	2	88811186	88861563	50378	2	105374855	ENST00000624935.3	-285594	NA
SOS2	SOS Ras/Rho guanine nucleotide exchange factor 2	-0.117418	-0.437885	0.203049	1.96291	-0.759467	0.455563	0.822578	-5.25432	peak_47035	Day0vsDay15	chr14	50222705	50223368	664	*	Intron	14	50199701	50231101	31401	2	6655	ENST00000555666.1	7733	ENSG00000100485
SELENOT	selenoprotein T	-0.117409	-0.567915	0.333097	5.32972	-0.540203	0.594436	0.877127	-5.36057	peak_115209	Day0vsDay15	chr3	150635119	150636597	1479	*	Distal Intergenic	3	150626911	150627990	1080	1	51714	ENST00000466234.1	8208	ENSG00000198843
TIE1	tyrosine kinase with immunoglobulin like and EGF like domains 1	-0.117406	-0.707513	0.472701	-0.382564	-0.412397	0.684004	0.876737	-5.6694	peak_4699	Day0vsDay27	chr1	43313084	43313876	793	*	Promoter (<=1kb)	1	43313174	43314150	977	1	7075	ENST00000471187.1	0	ENSG00000066056
BORCS7	BLOC-1 related complex subunit 7	-0.117403	-0.61982	0.385014	4.41611	-0.48828	0.63123	0.95692	-5.79112	peak_21728	Day0vsDay8	chr10	102853957	102854865	909	*	Promoter (<=1kb)	10	102854259	102864961	10703	1	119032	ENST00000339834.10	0	ENSG00000166275
OTP	orthopedia homeobox	-0.117399	-0.547175	0.312377	5.37138	-0.573868	0.573414	0.949564	-5.74357	peak_128637	Day0vsDay8	chr5	77659519	77660182	664	*	Distal Intergenic	5	77628712	77638713	10002	2	23440	ENST00000306422.5	-20806	ENSG00000171540
LOC124900476	endogenous retrovirus group K member 5 Gag polyprotein-like	-0.117397	-0.646186	0.411393	1.4574	-0.460182	0.649861	0.959997	-5.6837	peak_103969	Day0vsDay8	chr22	23532232	23532781	550	*	Distal Intergenic	22	23536881	23539480	2600	1	124900476	ENST00000629869.1	-4100	ENSG00000280623
LDLRAP1	low density lipoprotein receptor adaptor protein 1	-0.117394	-0.543704	0.308915	1.44736	-0.570794	0.573873	0.869439	-5.36454	peak_2900	Day0vsDay15	chr1	25586242	25587824	1583	*	Intron	1	25581478	25590356	8879	1	26119	ENST00000412797.1	4764	ENSG00000157978
SNX25	sorting nexin 25	-0.117394	-0.709037	0.474249	-0.270401	-0.411285	0.684807	0.907888	-5.44388	peak_124499	Day0vsDay15	chr4	185242219	185242834	616	*	Intron	4	185210161	185267028	56868	1	83891	ENST00000506896.1	32058	ENSG00000109762
FBXL19	F-box and leucine rich repeat protein 19	-0.117391	-0.738262	0.503479	-0.0368293	-0.393693	0.697845	0.883295	-5.63007	peak_59362	Day0vsDay27	chr16	30934998	30936234	1237	*	Intron	16	30942375	30948012	5638	1	54620	ENST00000566320.2	-6141	ENSG00000099364
RDH13	retinol dehydrogenase 13	-0.117391	-0.617251	0.38247	3.55202	-0.48679	0.631179	0.95692	-5.77985	peak_81100	Day0vsDay8	chr19	55070858	55071610	753	*	Promoter (<=1kb)	19	55063948	55071291	7344	2	112724	ENST00000593134.1	0	ENSG00000160439
MTSS1	MTSS I-BAR domain containing 1	-0.117382	-0.614168	0.379403	1.44522	-0.489769	0.629102	0.848018	-5.603	peak_160097	Day0vsDay27	chr8	124594410	124594920	511	*	Intron	8	124589665	124619479	29815	2	9788	ENST00000519671.1	24559	ENSG00000170873
CEP85L	centrosomal protein 85 like	-0.117379	-0.511651	0.276893	1.5385	-0.623937	0.540245	0.856197	-5.32016	peak_140391	Day0vsDay15	chr6	118717859	118718478	620	*	Distal Intergenic	6	118481803	118710075	228273	2	387119	ENST00000434604.5	-7784	ENSG00000111860
LINC02557	long intergenic non-protein coding RNA 2557	-0.117364	-0.714149	0.479422	2.27792	-0.413676	0.684011	0.907409	-5.41409	peak_103966	Day0vsDay15	chr22	23503883	23504285	403	*	Distal Intergenic	22	23512494	23513602	1109	2	105372955	ENST00000432249.2	9317	NA
CITED4	Cbp/p300 interacting transactivator with Glu/Asp rich carboxy-terminal domain 4	-0.117359	-0.575698	0.340979	5.73772	-0.533015	0.60042	0.95305	-5.76395	peak_4465	Day0vsDay8	chr1	40861433	40863000	1568	*	Promoter (<=1kb)	1	40861054	40862363	1310	2	163732	ENST00000372638.4	0	ENSG00000179862
SP3	Sp3 transcription factor	-0.117353	-0.605889	0.371182	5.73439	-0.499414	0.623613	0.956047	-5.78219	peak_91458	Day0vsDay8	chr2	173898236	173899820	1585	*	Exon	2	173908532	173916832	8301	2	6670	ENST00000465379.1	17012	ENSG00000172845
CEP85L	centrosomal protein 85 like	-0.117352	-0.625511	0.390808	1.5385	-0.483989	0.633824	0.95752	-5.70829	peak_140391	Day0vsDay8	chr6	118717859	118718478	620	*	Distal Intergenic	6	118481803	118710075	228273	2	387119	ENST00000434604.5	-7784	ENSG00000111860
ZBTB32	zinc finger and BTB domain containing 32	-0.117352	-0.539348	0.304645	4.36817	-0.581674	0.567948	0.867367	-5.33983	peak_78847	Day0vsDay15	chr19	35693438	35694155	718	*	Distal Intergenic	19	35704558	35717038	12481	1	27033	ENST00000392197.7	-10403	ENSG00000011590
KRT32	keratin 32	-0.117351	-0.512687	0.277985	2.65533	-0.618254	0.543925	0.800466	-5.52429	peak_66803	Day0vsDay27	chr17	41460017	41460439	423	*	3' UTR	17	41459513	41467386	7874	2	3882	ENST00000225899.4	6947	ENSG00000108759
LINC02793	long intergenic non-protein coding RNA 2793	-0.117346	-0.526363	0.291671	3.10422	-0.6036	0.553552	0.861918	-5.34241	peak_2844	Day0vsDay15	chr1	25101366	25102035	670	*	Intron	1	25041136	25047404	6269	1	105376879	ENST00000648363.1	60230	NA
STX4	syntaxin 4	-0.117344	-0.532863	0.298174	4.58624	-0.591339	0.561701	0.864848	-5.33374	peak_59379	Day0vsDay15	chr16	31039941	31040781	841	*	Promoter (<=1kb)	16	31039320	31040147	828	1	6810	ENST00000564368.1	621	ENSG00000103496
TNIP1	TNFAIP3 interacting protein 1	-0.117328	-0.709556	0.474899	1.1463	-0.424187	0.676469	0.872678	-5.61646	peak_132179	Day0vsDay27	chr5	151086857	151087609	753	*	Promoter (<=1kb)	5	151029945	151087166	57222	2	10318	ENST00000522100.6	0	ENSG00000145901
CDK5RAP2	CDK5 regulatory subunit associated protein 2	-0.117326	-0.506144	0.271492	4.38609	-0.63205	0.535208	0.854674	-5.31382	peak_166540	Day0vsDay15	chr9	120579637	120580491	855	*	Promoter (<=1kb)	9	120388875	120580167	191293	2	55755	ENST00000349780.9	0	ENSG00000136861
USP45	ubiquitin specific peptidase 45	-0.117317	-0.510627	0.275994	3.74602	-0.639624	0.530784	0.792612	-5.49391	peak_139546	Day0vsDay27	chr6	99498542	99498738	197	*	Intron	6	99464636	99503773	39138	2	85015	ENST00000507717.5	5035	ENSG00000123552
C3orf52	chromosome 3 open reading frame 52	-0.117314	-0.805405	0.570776	1.78354	-0.35575	0.72573	0.967828	-5.74423	peak_112779	Day0vsDay8	chr3	112111178	112112290	1113	*	Promoter (<=1kb)	3	112111452	112113018	1567	1	79669	ENST00000494096.1	0	ENSG00000114529
SLC25A33	solute carrier family 25 member 33	-0.11731	-0.585099	0.350479	5.51193	-0.520924	0.608645	0.954652	-5.77185	peak_1154	Day0vsDay8	chr1	9538966	9540435	1470	*	Promoter (<=1kb)	1	9539465	9585173	45709	1	84275	ENST00000302692.7	0	ENSG00000171612
ABCC12	ATP binding cassette subfamily C member 12	-0.117306	-0.844919	0.610306	-0.631093	-0.337421	0.7394	0.902648	-5.65989	peak_59779	Day0vsDay27	chr16	48104834	48105342	509	*	3' UTR	16	48111448	48115433	3986	2	94160	ENST00000533185.1	10091	ENSG00000140798
LOC107984098	uncharacterized LOC107984098	-0.117302	-0.587669	0.353065	3.09869	-0.537581	0.597871	0.952962	-5.71188	peak_125306	Day0vsDay8	chr5	3035672	3036341	670	*	Distal Intergenic	5	2935154	2967955	32802	1	107984098	ENST00000515086.2	100518	NA
BAIAP2L2	BAR/IMD domain containing adaptor protein 2 like 2	-0.117299	-0.667302	0.432704	0.774751	-0.446898	0.659908	0.899425	-5.41879	peak_105349	Day0vsDay15	chr22	38087163	38087982	820	*	Promoter (<=1kb)	22	38085165	38088938	3774	2	80115	ENST00000428572.1	956	ENSG00000128298
LOC124901405	uncharacterized LOC124901405	-0.117295	-0.634244	0.399655	4.00996	-0.473307	0.64156	0.958668	-5.7878	peak_140984	Day0vsDay8	chr6	135078679	135079036	358	*	Intron	6	135055033	135060550	5518	1	124901405	ENST00000447508.1	23646	NA
TMEM126A	transmembrane protein 126A	-0.117289	-0.576564	0.341986	5.26495	-0.530507	0.602076	0.95305	-5.76671	peak_30401	Day0vsDay8	chr11	85647432	85648468	1037	*	Promoter (<=1kb)	11	85647967	85656509	8543	1	84233	ENST00000525353.5	0	ENSG00000171202
OVOL1	ovo like transcriptional repressor 1	-0.117286	-0.717893	0.483321	1.38339	-0.404774	0.689517	0.965282	-5.68382	peak_28869	Day0vsDay8	chr11	65809917	65810884	968	*	Distal Intergenic	11	65793709	65796089	2381	1	5017	ENST00000532448.1	16208	ENSG00000172818
ACSM6	acyl-CoA synthetase medium chain family member 6	-0.117285	-0.77908	0.544509	-0.769361	-0.369532	0.715864	0.891593	-5.64264	peak_21030	Day0vsDay27	chr10	95184757	95185314	558	*	Distal Intergenic	10	95194200	95226405	32206	1	142827	ENST00000327739.7	-8886	ENSG00000173124
SMIM10L3	small integral membrane protein 10 like 3	-0.117282	-0.592323	0.357758	4.31484	-0.511752	0.613878	0.955121	-5.77778	peak_144544	Day0vsDay8	chr7	6322719	6323482	764	*	Distal Intergenic	7	6330795	6338693	7899	2	122526779	ENST00000524898.1	15211	ENSG00000286075
FBN2	fibrillin 2	-0.117281	-1.1863	0.951737	0.493707	-0.227406	0.82219	0.9813	-5.51344	peak_130444	Day0vsDay8	chr5	128536860	128537943	1084	*	Promoter (<=1kb)	5	128328299	128537821	209523	2	2201	ENST00000508989.5	0	ENSG00000138829
OSCAR	osteoclast associated Ig-like receptor	-0.117281	-0.732348	0.497786	-0.162419	-0.395241	0.696438	0.882476	-5.65253	peak_80939	Day0vsDay27	chr19	54095538	54096388	851	*	3' UTR	19	54094668	54100792	6125	2	126014	ENST00000391761.5	4404	ENSG00000170909
CPSF2	cleavage and polyadenylation specific factor 2	-0.117279	-0.551209	0.31665	1.96666	-0.560221	0.580939	0.951279	-5.71876	peak_49318	Day0vsDay8	chr14	92235276	92235711	436	*	Distal Intergenic	14	92155179	92161246	6068	1	53981	ENST00000555244.1	80097	ENSG00000165934
RPRD1A	regulation of nuclear pre-mRNA domain containing 1A	-0.117279	-1.1149	0.880338	-0.614708	-0.243676	0.809719	0.946948	-5.48035	peak_72357	Day0vsDay15	chr18	36066928	36067995	1068	*	Promoter (<=1kb)	18	35989824	36067530	77707	2	55197	ENST00000590898.5	0	ENSG00000141425
LOC124904963	uncharacterized LOC124904963	-0.117272	-0.938343	0.703799	-0.747116	-0.296055	0.76994	0.914842	-5.6789	peak_96868	Day0vsDay27	chr20	22844257	22844946	690	*	Distal Intergenic	20	22685464	22746111	60648	1	124904963	ENST00000635654.2	158793	ENSG00000283072
SYT9-AS1	SYT9 antisense RNA 1	-0.117263	-0.554564	0.320039	5.1016	-0.555822	0.583892	0.951861	-5.75376	peak_25605	Day0vsDay8	chr11	7512954	7514642	1689	*	Promoter (<=1kb)	11	7439092	7513644	74553	2	100506258	ENST00000664943.1	0	ENSG00000251364
DAP-DT	DAP divergent transcript	-0.11726	-0.933697	0.699177	0.733344	-0.297704	0.768697	0.973598	-5.72225	peak_125982	Day0vsDay8	chr5	10746795	10747461	667	*	Intron	5	10761065	10770294	9230	1	105374652	ENST00000606513.5	-13604	NA
PRODH2	proline dehydrogenase 2	-0.117257	-0.596171	0.361658	1.48467	-0.507501	0.616809	0.955363	-5.74895	peak_78865	Day0vsDay8	chr19	35828706	35829249	544	*	Intron	19	35799990	35813299	13310	2	58510	ENST00000301175.7	-15407	ENSG00000250799
SLC2A1	solute carrier family 2 member 1	-0.117256	-0.517955	0.283442	3.17354	-0.607703	0.551199	0.804121	-5.53086	peak_4651	Day0vsDay27	chr1	42922971	42923408	438	*	Distal Intergenic	1	42926249	42929499	3251	2	6513	ENST00000674545.1	6091	ENSG00000117394
CYP46A1	cytochrome P450 family 46 subfamily A member 1	-0.117256	-0.777851	0.543338	-0.11255	-0.369609	0.715298	0.891441	-5.68233	peak_50049	Day0vsDay27	chr14	99666599	99667264	666	*	Intron	14	99684298	99727301	43004	1	10858	ENST00000261835.8	-17034	ENSG00000036530
TAS2R1	taste 2 receptor member 1	-0.117252	-0.594771	0.360266	-0.551788	-0.508966	0.615798	0.884133	-5.42939	peak_125886	Day0vsDay15	chr5	10065474	10065878	405	*	Distal Intergenic	5	9862782	9903852	41071	2	50834	ENST00000660091.1	-161622	ENSG00000169777
SVIL	supervillin	-0.117252	-0.854138	0.619635	-0.812508	-0.329819	0.744629	0.927074	-5.46121	peak_16985	Day0vsDay15	chr10	29500070	29501069	1000	*	Intron	10	29490847	29496490	5644	2	6840	ENST00000474106.5	-3580	ENSG00000197321
LOC124903235	uncharacterized LOC124903235	-0.117249	-0.89248	0.657983	-0.302192	-0.313497	0.75683	0.931079	-5.50395	peak_43343	Day0vsDay15	chr13	56402350	56403703	1354	*	Distal Intergenic	13	57135014	57137731	2718	2	124903235	ENST00000689282.2	734028	NA
TPTEP1	TPTE pseudogene 1	-0.117249	-0.577425	0.342928	1.22989	-0.537824	0.597057	0.831552	-5.56883	peak_103161	Day0vsDay27	chr22	16609447	16610196	750	*	Intron	22	16602050	16614333	12284	1	387590	ENST00000591299.1	7397	ENSG00000290418
LOC124903235	uncharacterized LOC124903235	-0.117248	-1.48806	1.25356	-0.493609	-0.177291	0.860887	0.984652	-5.63734	peak_43341	Day0vsDay8	chr13	56380931	56381483	553	*	Distal Intergenic	13	57135014	57137731	2718	2	124903235	ENST00000689282.2	756248	NA
TRPV3	transient receptor potential cation channel subfamily V member 3	-0.117245	-0.426534	0.192043	3.13901	-0.785758	0.440317	0.733139	-5.42536	peak_63738	Day0vsDay27	chr17	3550858	3551624	767	*	Intron	17	3510503	3546715	36213	2	162514	ENST00000616411.4	-4143	ENSG00000167723
CELF4	CUGBP Elav-like family member 4	-0.117245	-0.529139	0.294648	4.50957	-0.593035	0.560447	0.864393	-5.33371	peak_72470	Day0vsDay15	chr18	37456266	37456960	695	*	Intron	18	37244614	37485576	240963	2	56853	ENST00000590112.5	28616	ENSG00000101489
NFYC	nuclear transcription factor Y subunit gamma	-0.117243	-0.544419	0.309932	1.40674	-0.568904	0.575133	0.819278	-5.56343	peak_4442	Day0vsDay27	chr1	40690742	40690954	213	*	Promoter (<=1kb)	1	40691648	40758448	66801	1	4802	ENST00000467203.5	-694	ENSG00000066136
GLRX3	glutaredoxin 3	-0.117243	-0.551041	0.316555	4.54487	-0.560216	0.580942	0.951279	-5.75118	peak_24015	Day0vsDay8	chr10	130135754	130137193	1440	*	Promoter (<=1kb)	10	130136391	130179672	43282	1	10539	ENST00000331244.10	0	ENSG00000108010
ERVK13-1	endogenous retrovirus group K13 member 1	-0.117242	-0.744809	0.510324	0.37679	-0.387242	0.702265	0.913256	-5.43646	peak_56959	Day0vsDay15	chr16	2682116	2683228	1113	*	Promoter (<=1kb)	16	2660349	2682369	22021	2	100507321	ENST00000663379.1	0	NA
MGAT5	alpha-1,6-mannosylglycoprotein 6-beta-N-acetylglucosaminyltransferase	-0.11724	-1.01364	0.779157	-0.347423	-0.27294	0.787749	0.940145	-5.43018	peak_90029	Day0vsDay15	chr2	134249870	134250159	290	*	Promoter (2-3kb)	2	134253104	134254514	1411	1	4249	ENST00000488365.1	-2945	ENSG00000152127
LINC03051	long intergenic non-protein coding RNA 3051	-0.117234	-1.01324	0.778768	1.39064	-0.284965	0.779053	0.975391	-5.66417	peak_113004	Day0vsDay8	chr3	118040227	118041012	786	*	Intron	3	117672154	117997592	325439	2	127138867	ENST00000484092.1	-42635	ENSG00000239268
COPA	COPI coat complex subunit alpha	-0.117229	-0.570417	0.335959	5.47613	-0.5372	0.597523	0.952882	-5.76222	peak_9714	Day0vsDay8	chr1	160342590	160343881	1292	*	Promoter (<=1kb)	1	160288594	160343250	54657	2	1314	ENST00000241704.8	0	ENSG00000122218
MAPT	microtubule associated protein tau	-0.117228	-0.630941	0.396485	0.42784	-0.473006	0.640827	0.854245	-5.62073	peak_67323	Day0vsDay27	chr17	45873704	45874073	370	*	Intron	17	45894527	46024655	130129	1	4137	ENST00000680674.1	-20454	ENSG00000186868
ARHGEF10L	Rho guanine nucleotide exchange factor 10 like	-0.117227	-1.54539	1.31094	-0.0810443	-0.17014	0.866441	0.985496	-5.76922	peak_2076	Day0vsDay8	chr1	17635755	17636269	515	*	Promoter (1-2kb)	1	17634257	17638003	3747	1	55160	ENST00000482359.1	1498	ENSG00000074964
MIR6127	microRNA 6127	-0.11722	-0.688413	0.453974	-0.407842	-0.425377	0.674658	0.90442	-5.40856	peak_2557	Day0vsDay15	chr1	22600473	22601449	977	*	Exon	1	22633258	22633366	109	2	102466615	ENST00000614019.2	31917	ENSG00000276835
TRA2A	transformer 2 alpha homolog	-0.117215	-0.904171	0.669742	-1.1325	-0.309412	0.760073	0.911304	-5.62543	peak_145216	Day0vsDay27	chr7	23539053	23540274	1222	*	Distal Intergenic	7	23504784	23532041	27258	2	29896	ENST00000621813.4	-7012	ENSG00000164548
CBX6	chromobox 6	-0.117208	-0.636299	0.401884	3.33817	-0.478351	0.638242	0.958665	-5.79024	peak_105463	Day0vsDay8	chr22	38863437	38863840	404	*	3' UTR	22	38861422	38872216	10795	2	23466	ENST00000407418.8	8376	ENSG00000183741
LINC02415	long intergenic non-protein coding RNA 2415	-0.117205	-0.890188	0.655777	-0.670639	-0.317074	0.75449	0.93049	-5.44925	peak_40890	Day0vsDay15	chr12	131298537	131300060	1524	*	Promoter (<=1kb)	12	131296110	131297972	1863	2	107161159	ENST00000508505.2	-565	ENSG00000248703
GALK2	galactokinase 2	-0.117205	-0.45888	0.22447	3.14025	-0.711036	0.484467	0.834581	-5.28271	peak_52785	Day0vsDay15	chr15	49215847	49216252	406	*	Intron	15	49239220	49319707	80488	1	2585	ENST00000561014.1	-22968	ENSG00000156958
SLC41A1	solute carrier family 41 member 1	-0.117204	-0.46138	0.226973	1.66356	-0.715451	0.483692	0.834428	-5.27232	peak_12298	Day0vsDay15	chr1	205791483	205792259	777	*	3' UTR	1	205790920	205796616	5697	2	254428	ENST00000484228.1	4357	ENSG00000133065
LINC01267	long intergenic non-protein coding RNA 1267	-0.117201	-0.516226	0.281825	2.87188	-0.623391	0.541671	0.799139	-5.51207	peak_108109	Day0vsDay27	chr3	14361641	14362200	560	*	Distal Intergenic	3	14348451	14352568	4118	2	101927565	ENST00000502417.1	-9073	ENSG00000251576
LINC01644	long intergenic non-protein coding RNA 1644	-0.117198	-0.498748	0.264352	2.62405	-0.639832	0.530061	0.852343	-5.32389	peak_106644	Day0vsDay15	chr22	47539843	47540403	561	*	Distal Intergenic	22	47484272	47487126	2855	2	101927722	ENST00000701587.1	-52717	ENSG00000218357
LOC124902559	uncharacterized LOC124902559	-0.117193	-0.875683	0.641296	-0.139027	-0.332102	0.743884	0.970206	-5.46072	peak_23863	Day0vsDay8	chr10	129050387	129051384	998	*	Distal Intergenic	10	129035305	129036757	1453	2	124902559	ENST00000685374.2	-13630	ENSG00000289400
PART1	prostate androgen-regulated transcript 1	-0.117191	-0.714726	0.480344	1.35171	-0.411029	0.685636	0.908254	-5.45771	peak_127927	Day0vsDay15	chr5	60494848	60495347	500	*	Intron	5	60488207	60526418	38212	1	25859	ENST00000504876.2	6641	ENSG00000152931
LINC00898	long intergenic non-protein coding RNA 898	-0.117185	-0.626252	0.391882	2.10565	-0.477148	0.637921	0.958529	-5.66218	peak_106656	Day0vsDay8	chr22	47628867	47629504	638	*	Promoter (<=1kb)	22	47625230	47629902	4673	2	400932	ENST00000609786.5	398	ENSG00000205634
LOC105374116	uncharacterized LOC105374116	-0.117181	-0.722654	0.488292	-0.188729	-0.401162	0.692136	0.910226	-5.46221	peak_114227	Day0vsDay15	chr3	133805416	133806525	1110	*	Promoter (<=1kb)	3	133799440	133806139	6700	2	105374116	ENST00000650377.1	0	NA
GRK5	G protein-coupled receptor kinase 5	-0.117178	-0.699171	0.464815	2.33056	-0.421011	0.678525	0.964113	-5.7125	peak_22826	Day0vsDay8	chr10	119477802	119479352	1551	*	Distal Intergenic	10	119452448	119459742	7295	1	2869	ENST00000369108.4	25354	ENSG00000198873
LINC01800	long intergenic non-protein coding RNA 1800	-0.117177	-0.58021	0.345856	5.48455	-0.528502	0.603728	0.953264	-5.76776	peak_85550	Day0vsDay8	chr2	64880892	64881888	997	*	Distal Intergenic	2	64846130	64863626	17497	2	101927438	ENST00000445865.1	-17266	ENSG00000234572
CPNE4	copine 4	-0.117165	-1.1295	0.895174	0.1047	-0.239899	0.81261	0.979952	-5.54777	peak_114136	Day0vsDay8	chr3	131682471	131683204	734	*	Intron	3	131534737	131723631	188895	2	131034	ENST00000515418.1	40427	ENSG00000196353
TPTEP2-CSNK1E	TPTEP2-CSNK1E readthrough	-0.117163	-0.64148	0.407154	2.86389	-0.469328	0.644531	0.85613	-5.57832	peak_105397	Day0vsDay27	chr22	38335905	38336755	851	*	5' UTR	22	38336337	38344434	8098	2	102800317	ENST00000428606.1	7679	ENSG00000283900
TBX3-AS1	TBX3 antisense RNA 1	-0.117162	-0.827264	0.59294	-1.10127	-0.348143	0.731762	0.922691	-5.3844	peak_39394	Day0vsDay15	chr12	115062856	115063630	775	*	Distal Intergenic	12	114762648	114767989	5342	1	105370000	ENST00000669628.1	300208	ENSG00000257817
PTCH2	patched 2	-0.11716	-0.535897	0.301577	5.44205	-0.580521	0.569711	0.94922	-5.743	peak_4838	Day0vsDay8	chr1	44819272	44820765	1494	*	Promoter (2-3kb)	1	44819844	44823260	3417	2	8643	ENST00000438067.5	2495	ENSG00000117425
MED29	mediator complex subunit 29	-0.117159	-0.454389	0.220071	2.28085	-0.731407	0.474873	0.830879	-5.25833	peak_79194	Day0vsDay15	chr19	39397642	39398035	394	*	3' UTR	19	39391412	39397698	6287	1	55588	ENST00000596297.1	6230	ENSG00000063322
TBXA2R	thromboxane A2 receptor	-0.117155	-0.769361	0.535052	-0.419038	-0.372333	0.713176	0.890549	-5.67458	peak_75652	Day0vsDay27	chr19	3595417	3596062	646	*	3' UTR	19	3597922	3600133	2212	2	6915	ENST00000587717.1	4071	ENSG00000006638
CAMK2G	calcium/calmodulin dependent protein kinase II gamma	-0.117146	-1.01222	0.777927	0.361553	-0.273071	0.787731	0.977259	-5.57043	peak_19606	Day0vsDay8	chr10	73819050	73820116	1067	*	Promoter (1-2kb)	10	73815867	73817782	1916	2	818	ENST00000477205.2	-1268	ENSG00000148660
MPO	myeloperoxidase	-0.117146	-0.503363	0.269071	5.94674	-0.631633	0.535603	0.854793	-5.31149	peak_68241	Day0vsDay15	chr17	58270427	58270964	538	*	Promoter (2-3kb)	17	58270729	58273492	2764	2	4353	ENST00000577220.1	2528	ENSG00000005381
CHEK2P2	CHEK2 pseudogene 2	-0.117141	-0.518016	0.283734	2.62385	-0.617262	0.544522	0.800692	-5.51734	peak_51145	Day0vsDay27	chr15	20271704	20272019	316	*	Exon	15	20282744	20291558	8815	1	646096	ENST00000555186.5	-10725	ENSG00000290857
GRK3-AS1	GRK3 antisense RNA 1	-0.11714	-0.679127	0.444847	5.65458	-0.432471	0.670492	0.962869	-5.81348	peak_104228	Day0vsDay8	chr22	25563663	25565784	2122	*	Promoter (<=1kb)	22	25561117	25564462	3346	2	100996404	ENST00000412773.1	0	ENSG00000234884
LOC124902070	uncharacterized LOC124902070	-0.117139	-0.942222	0.707944	-0.92034	-0.294279	0.771279	0.974045	-5.55419	peak_160730	Day0vsDay8	chr8	134282570	134282876	307	*	Intron	8	134190383	134390487	200105	2	124902070	ENST00000661266.1	107611	NA
LINC03009	long intergenic non-protein coding RNA 3009	-0.117135	-0.598643	0.364372	4.61701	-0.504246	0.619057	0.955795	-5.78473	peak_148912	Day0vsDay8	chr7	76549033	76549841	809	*	Promoter (<=1kb)	7	76549360	76627982	78623	1	100133091	ENST00000418663.5	0	ENSG00000290873
LINC02107	long intergenic non-protein coding RNA 2107	-0.117131	-0.886156	0.651893	-0.137061	-0.315711	0.755171	0.930587	-5.43794	peak_127169	Day0vsDay15	chr5	38018699	38019144	446	*	Distal Intergenic	5	38025568	38133011	107444	1	105374731	ENST00000669619.1	-6424	ENSG00000248461
IL20	interleukin 20	-0.11713	-0.446426	0.212167	1.77477	-0.766091	0.453774	0.821992	-5.23356	peak_12435	Day0vsDay15	chr1	206864821	206865981	1161	*	Promoter (<=1kb)	1	206865623	206869223	3601	1	50604	ENST00000367098.6	0	ENSG00000162891
COL14A1	collagen type XIV alpha 1 chain	-0.117128	-0.761697	0.527441	0.0437527	-0.37666	0.710003	0.91592	-5.48299	peak_159863	Day0vsDay15	chr8	120222777	120223192	416	*	Intron	8	120196916	120266992	70077	1	7373	ENST00000434620.5	25861	ENSG00000187955
PADI2	peptidyl arginine deiminase 2	-0.117124	-0.696712	0.462464	-0.422596	-0.418874	0.679333	0.905945	-5.3991	peak_1993	Day0vsDay15	chr1	17085966	17086676	711	*	Promoter (2-3kb)	1	17067786	17083426	15641	2	11240	ENST00000466151.1	-2540	ENSG00000117115
ICAM5	intercellular adhesion molecule 5	-0.117121	-0.516726	0.282483	5.38943	-0.611221	0.548911	0.859991	-5.32274	peak_76588	Day0vsDay15	chr19	10289047	10290074	1028	*	Promoter (<=1kb)	19	10289952	10296778	6827	1	7087	ENST00000221980.5	0	ENSG00000105376
UPP2	uridine phosphorylase 2	-0.117118	-0.635436	0.401199	5.53736	-0.468366	0.64409	0.959106	-5.7989	peak_90790	Day0vsDay8	chr2	157897126	157898157	1032	*	Intron	2	157876702	158136154	259453	1	151531	ENST00000605860.5	20424	ENSG00000007001
LGALS8	galectin 8	-0.117116	-0.680066	0.445835	1.56609	-0.448565	0.659157	0.899189	-5.40802	peak_14355	Day0vsDay15	chr1	236516677	236517635	959	*	Promoter (<=1kb)	1	236518000	236539063	21064	1	3964	ENST00000481485.5	-365	ENSG00000116977
TAX1BP3	Tax1 binding protein 3	-0.117111	-0.560059	0.325837	5.23277	-0.550763	0.588715	0.952435	-5.75535	peak_63763	Day0vsDay8	chr17	3656315	3657548	1234	*	5' UTR	17	3662895	3668578	5684	2	30851	ENST00000225525.4	11030	ENSG00000213977
LINC00293	long intergenic non-protein coding RNA 293	-0.117111	-0.597423	0.363201	2.8274	-0.505395	0.618263	0.955745	-5.75653	peak_156818	Day0vsDay8	chr8	46891537	46891845	309	*	Intron	8	46850666	46855772	5107	1	497634	ENST00000665258.1	40871	ENSG00000253314
TRAK1	trafficking kinesin protein 1	-0.11711	-0.801656	0.567437	-0.602006	-0.356623	0.725366	0.920436	-5.36579	peak_109560	Day0vsDay15	chr3	42226462	42226976	515	*	Distal Intergenic	3	42193077	42202754	9678	1	22906	ENST00000427771.1	33385	ENSG00000182606
LOC124900333	small nucleolar RNA SNORA40	-0.117108	-0.55552	0.321304	5.15065	-0.563489	0.580469	0.872003	-5.34692	peak_38805	Day0vsDay15	chr12	108770048	108771262	1215	*	Distal Intergenic	12	108778144	108778271	128	2	124900333	ENST00000391200.1	7009	ENSG00000273499
HNRNPUL1	heterogeneous nuclear ribonucleoprotein U like 1	-0.117094	-0.516018	0.28183	5.82332	-0.609573	0.549767	0.860125	-5.32377	peak_79412	Day0vsDay15	chr19	41256679	41257035	357	*	Intron	19	41262496	41307598	45103	1	11100	ENST00000352456.7	-5461	ENSG00000105323
LOC105374122	uncharacterized LOC105374122	-0.117084	-0.657995	0.423828	1.55989	-0.449661	0.657759	0.961139	-5.68745	peak_114435	Day0vsDay8	chr3	135492508	135493068	561	*	Distal Intergenic	3	135377924	135439888	61965	2	105374122	ENST00000473001.2	-52620	NA
HPX	hemopexin	-0.117073	-0.510242	0.276097	1.97568	-0.620716	0.542248	0.799553	-5.53719	peak_25532	Day0vsDay27	chr11	6443128	6443884	757	*	Promoter (<=1kb)	11	6437625	6442617	4993	2	3263	ENST00000525057.5	-511	ENSG00000110169
ZC3HAV1L	zinc finger CCCH-type containing, antiviral 1 like	-0.117063	-0.648087	0.413962	6.04568	-0.457231	0.652862	0.960404	-5.80158	peak_151847	Day0vsDay8	chr7	139044994	139045429	436	*	3' UTR	7	139025706	139036042	10337	2	92092	ENST00000275766.2	-8952	ENSG00000146858
CCL3	C-C motif chemokine ligand 3	-0.117062	-0.558071	0.323946	5.38475	-0.551811	0.588009	0.874964	-5.3536	peak_66321	Day0vsDay15	chr17	36089726	36090736	1011	*	Promoter (<=1kb)	17	36088256	36090143	1888	2	6348	ENST00000613922.2	0	ENSG00000277632
LOC105375278	uncharacterized LOC105375278	-0.117056	-0.50811	0.273998	1.82283	-0.62046	0.541273	0.856633	-5.31614	peak_147210	Day0vsDay15	chr7	51584965	51585412	448	*	Intron	7	51471717	51729716	258000	1	105375278	ENST00000648455.1	113248	NA
EDN2	endothelin 2	-0.117055	-0.827294	0.593185	-0.0944797	-0.343339	0.73465	0.900527	-5.68635	peak_4520	Day0vsDay27	chr1	41457071	41458184	1114	*	Distal Intergenic	1	41479454	41484085	4632	2	1907	ENST00000460255.1	25901	ENSG00000127129
LINC01656	long intergenic non-protein coding RNA 1656	-0.117054	-0.704969	0.470862	2.99176	-0.416263	0.682002	0.964258	-5.77359	peak_106197	Day0vsDay8	chr22	44455104	44456184	1081	*	Distal Intergenic	22	44443327	44444788	1462	1	101927526	ENST00000415702.1	11777	ENSG00000232655
MRPS10	mitochondrial ribosomal protein S10	-0.117039	-0.576515	0.342436	-0.515306	-0.542782	0.593922	0.876836	-5.27861	peak_137665	Day0vsDay15	chr6	42278885	42279960	1076	*	Intron	6	42206807	42217861	11055	2	55173	ENST00000053468.4	-61024	ENSG00000048544
RNF111	ring finger protein 111	-0.117038	-0.530019	0.295942	3.79144	-0.588251	0.56324	0.8113	-5.53819	peak_53187	Day0vsDay27	chr15	58864755	58865864	1110	*	Promoter (<=1kb)	15	58865175	59031216	166042	1	54778	ENST00000559757.1	0	ENSG00000157450
CEP85L	centrosomal protein 85 like	-0.117035	-0.599763	0.365693	1.90186	-0.502541	0.620236	0.955938	-5.71217	peak_140392	Day0vsDay8	chr6	118725776	118726467	692	*	Distal Intergenic	6	118481803	118710075	228273	2	387119	ENST00000434604.5	-15701	ENSG00000111860
SPOCK1	SPARC (osteonectin), cwcv and kazal like domains proteoglycan 1	-0.117031	-0.484532	0.250469	2.51768	-0.669009	0.51255	0.780424	-5.50189	peak_131138	Day0vsDay27	chr5	137444145	137445152	1008	*	Intron	5	137112492	137498594	386103	2	6695	ENST00000505690.1	53442	ENSG00000152377
C17orf100	chromosome 17 open reading frame 100	-0.117031	-0.615581	0.381519	5.20251	-0.489357	0.630504	0.95692	-5.78836	peak_64101	Day0vsDay8	chr17	6650668	6652274	1607	*	Promoter (<=1kb)	17	6651762	6653476	1715	1	388327	ENST00000542475.3	0	ENSG00000256806
CDK14	cyclin dependent kinase 14	-0.11703	-0.921568	0.687508	-0.464152	-0.301514	0.765829	0.913347	-5.68044	peak_149328	Day0vsDay27	chr7	90648069	90648682	614	*	Intron	7	90596321	91210590	614270	1	5218	ENST00000380050.8	51748	ENSG00000058091
LINC01134	long intergenic non-protein coding RNA 1134	-0.117028	-0.728645	0.494588	2.11947	-0.397145	0.695373	0.965429	-5.69712	peak_520	Day0vsDay8	chr1	3910421	3911469	1049	*	Intron	1	3900437	3906036	5600	1	100133612	ENST00000693306.1	9984	ENSG00000236423
LINGO1	leucine rich repeat and Ig domain containing 1	-0.117028	-0.535311	0.301255	5.10299	-0.583196	0.567088	0.867037	-5.33823	peak_54691	Day0vsDay15	chr15	77704170	77705114	945	*	Promoter (2-3kb)	15	77615513	77707507	91995	2	84894	ENST00000567726.5	2393	ENSG00000169783
TANC1	tetratricopeptide repeat, ankyrin repeat and coiled-coil containing 1	-0.117027	-0.738975	0.504921	0.393329	-0.390022	0.700238	0.912796	-5.47236	peak_90835	Day0vsDay15	chr2	158921642	158922603	962	*	Distal Intergenic	2	158968640	159232659	264020	1	85461	ENST00000263635.8	-46037	ENSG00000115183
DPYSL2	dihydropyrimidinase like 2	-0.117026	-0.977223	0.743171	0.486854	-0.284489	0.779123	0.975391	-5.57181	peak_155742	Day0vsDay8	chr8	26617861	26618631	771	*	Promoter (<=1kb)	8	26619508	26624173	4666	1	1808	ENST00000523690.1	-877	ENSG00000092964
UNC13A	unc-13 homolog A	-0.117022	-0.665824	0.43178	2.23096	-0.451254	0.657119	0.898829	-5.42207	peak_77609	Day0vsDay15	chr19	17669103	17669742	640	*	Exon	19	17605961	17688326	82366	2	23025	ENST00000552293.5	18584	ENSG00000130477
CDH4	cadherin 4	-0.11702	-0.607254	0.373214	5.93625	-0.498536	0.624221	0.956047	-5.78103	peak_100094	Day0vsDay8	chr20	61292848	61293405	558	*	Intron	20	61252261	61940617	688357	1	1002	ENST00000614565.5	40587	ENSG00000179242
TPM1	tropomyosin 1	-0.117017	-0.53008	0.296046	3.88456	-0.590601	0.562566	0.810982	-5.52816	peak_53408	Day0vsDay27	chr15	62967046	62967567	522	*	Distal Intergenic	15	63042620	63071906	29287	1	7168	ENST00000559831.6	-75053	ENSG00000140416
LINC01523	long intergenic non-protein coding RNA 1523	-0.117013	-0.616692	0.382666	6.23146	-0.486623	0.632332	0.956995	-5.78736	peak_98909	Day0vsDay8	chr20	47983077	47984074	998	*	Promoter (<=1kb)	20	47983404	47984313	910	1	101060004	ENST00000425385.1	0	NA
RHOH	ras homolog family member H	-0.117005	-0.516643	0.282634	3.77767	-0.618734	0.543849	0.857589	-5.31829	peak_119867	Day0vsDay15	chr4	40230534	40231296	763	*	Intron	4	40200345	40243962	43618	1	399	ENST00000503978.2	30189	ENSG00000168421
ATXN2	ataxin 2	-0.116996	-0.625483	0.391492	6.21518	-0.477725	0.63848	0.958665	-5.79157	peak_39094	Day0vsDay8	chr12	111444408	111445503	1096	*	Exon	12	111452431	111454059	1629	2	6311	ENST00000484991.1	8556	ENSG00000204842
FBXL13	F-box and leucine rich repeat protein 13	-0.116992	-0.707506	0.473522	0.0345445	-0.410661	0.685258	0.908106	-5.42546	peak_150209	Day0vsDay15	chr7	103062013	103062238	226	*	Intron	7	102813233	103050059	236827	2	222235	ENST00000436908.5	-11954	ENSG00000161040
BHLHE40	basic helix-loop-helix family member e40	-0.116985	-0.549753	0.315783	4.97773	-0.563725	0.579824	0.951171	-5.74669	peak_107324	Day0vsDay8	chr3	4943668	4944018	351	*	Intron	3	4979437	4983268	3832	1	8553	ENST00000467610.1	-35419	ENSG00000134107
JARID2	jumonji and AT-rich interaction domain containing 2	-0.116985	-0.60921	0.37524	5.78952	-0.494414	0.62695	0.956269	-5.78461	peak_135625	Day0vsDay8	chr6	15427405	15428031	627	*	Intron	6	15501358	15508393	7036	1	3720	ENST00000474854.1	-73327	ENSG00000008083
INSL6	insulin like 6	-0.116982	-0.585243	0.351278	4.84537	-0.521291	0.60845	0.954591	-5.77412	peak_162136	Day0vsDay8	chr9	5186219	5187239	1021	*	Promoter (<=1kb)	9	5123880	5185647	61768	2	11172	ENST00000649639.1	-572	ENSG00000120210
TMEM130	transmembrane protein 130	-0.116973	-0.555706	0.321759	3.60937	-0.558535	0.583547	0.823667	-5.54494	peak_149653	Day0vsDay27	chr7	98869347	98870661	1315	*	Promoter (<=1kb)	7	98846488	98869866	23379	2	222865	ENST00000416379.6	0	ENSG00000166448
ANKS1A	ankyrin repeat and sterile alpha motif domain containing 1A	-0.116969	-0.618985	0.385046	3.48771	-0.504797	0.620124	0.955938	-5.75448	peak_136949	Day0vsDay8	chr6	35045026	35045269	244	*	Intron	6	35058248	35081053	22806	1	23294	ENST00000470698.1	-12979	ENSG00000064999
SLC24A4	solute carrier family 24 member 4	-0.116969	-0.575522	0.341583	4.95508	-0.528737	0.602235	0.95305	-5.77171	peak_49325	Day0vsDay8	chr14	92299035	92299870	836	*	Distal Intergenic	14	92322581	92496251	173671	1	123041	ENST00000393265.6	-22711	ENSG00000140090
PMVK	phosphomevalonate kinase	-0.116965	-0.608136	0.374207	6.54996	-0.494683	0.62684	0.956269	-5.78317	peak_9237	Day0vsDay8	chr1	154936383	154937864	1482	*	Promoter (<=1kb)	1	154924740	154936719	11980	2	10654	ENST00000368467.4	0	ENSG00000163344
TRIR	telomerase RNA component interacting RNase	-0.116964	-0.61171	0.377782	4.76625	-0.490241	0.629777	0.889337	-5.38187	peak_76903	Day0vsDay15	chr19	12728619	12729433	815	*	Promoter (2-3kb)	19	12730649	12731853	1205	2	79002	ENST00000589590.1	2420	ENSG00000123144
WIPI1	WD repeat domain, phosphoinositide interacting 1	-0.116963	-0.533469	0.299543	5.58173	-0.583321	0.566871	0.867015	-5.3375	peak_68940	Day0vsDay15	chr17	68442495	68442947	453	*	Intron	17	68428877	68448440	19564	2	55062	ENST00000591494.5	5493	ENSG00000070540
MIR6874	microRNA 6874	-0.116961	-0.775103	0.541181	-0.311546	-0.368365	0.716091	0.917369	-5.45519	peak_144482	Day0vsDay15	chr7	5699787	5700395	609	*	Intron	7	5711840	5711910	71	2	102466203	ENST00000635894.1	11515	ENSG00000283419
TPK1	thiamin pyrophosphokinase 1	-0.116961	-0.607781	0.373859	0.195795	-0.499909	0.622941	0.844928	-5.58858	peak_152376	Day0vsDay27	chr7	144738775	144739199	425	*	Promoter (<=1kb)	7	144451941	144738922	286982	2	27010	ENST00000482940.5	0	ENSG00000196511
CAPRIN1	cell cycle associated protein 1	-0.11696	-0.534233	0.300313	2.70963	-0.580996	0.567096	0.94898	-5.68548	peak_26981	Day0vsDay8	chr11	33996726	33998253	1528	*	Distal Intergenic	11	34051731	34102610	50880	1	4076	ENST00000341394.9	-53478	ENSG00000135387
LOC105377448	uncharacterized LOC105377448	-0.116954	-0.794852	0.560944	0.219675	-0.358929	0.723412	0.967786	-5.52472	peak_122836	Day0vsDay8	chr4	138699971	138700485	515	*	Distal Intergenic	4	138819954	138821465	1512	2	105377448	ENST00000505607.1	120980	ENSG00000250195
UBXN2B	UBX domain protein 2B	-0.116949	-0.610652	0.376755	5.39706	-0.491118	0.629091	0.956628	-5.78848	peak_157509	Day0vsDay8	chr8	58360734	58361560	827	*	Distal Intergenic	8	58411359	58434941	23583	1	137886	ENST00000522978.1	-49799	ENSG00000215114
USP22	ubiquitin specific peptidase 22	-0.116947	-0.49075	0.256856	2.05629	-0.670417	0.512127	0.780093	-5.4856	peak_65367	Day0vsDay27	chr17	21054327	21055029	703	*	Distal Intergenic	17	21002972	21043760	40789	2	23326	ENST00000579645.5	-10567	ENSG00000124422
LRRTM4	leucine rich repeat transmembrane neuronal 4	-0.116942	-0.53742	0.303535	4.1086	-0.579301	0.569303	0.94922	-5.7272	peak_86350	Day0vsDay8	chr2	77270818	77271744	927	*	Intron	2	77517516	77522210	4695	2	80059	ENST00000409282.1	250466	ENSG00000176204
SAA2	serum amyloid A2	-0.116941	-0.655418	0.421536	-0.219587	-0.450149	0.656968	0.898788	-5.40788	peak_26387	Day0vsDay15	chr11	18254310	18255431	1122	*	Distal Intergenic	11	18245240	18248668	3429	2	6289	ENST00000256733.9	-5642	ENSG00000134339
PTH1R	parathyroid hormone 1 receptor	-0.116937	-0.579123	0.345248	4.66541	-0.524438	0.605172	0.953837	-5.76921	peak_110041	Day0vsDay8	chr3	46931221	46932037	817	*	Intron	3	46902599	46903799	1201	1	5745	ENST00000422115.2	28622	ENSG00000160801
RAI1	retinoic acid induced 1	-0.116933	-0.718311	0.484446	-0.408788	-0.403037	0.690776	0.909996	-5.46822	peak_64991	Day0vsDay15	chr17	17722547	17725022	2476	*	5' UTR	17	17682495	17793143	110649	1	10743	ENST00000471135.2	40052	ENSG00000108557
FBRS	fibrosin	-0.116928	-0.510372	0.276515	4.68475	-0.619004	0.54359	0.857446	-5.32075	peak_59328	Day0vsDay15	chr16	30666988	30667566	579	*	Promoter (<=1kb)	16	30667939	30670809	2871	1	64319	ENST00000494101.1	-373	ENSG00000156860
ZFPM2	zinc finger protein, FOG family member 2	-0.116926	-0.574473	0.340621	2.46577	-0.53793	0.597107	0.831579	-5.55123	peak_159447	Day0vsDay27	chr8	105317843	105319961	2119	*	Promoter (<=1kb)	8	105318438	105804539	486102	1	23414	ENST00000407775.7	0	ENSG00000169946
ETNPPL	ethanolamine-phosphate phospho-lyase	-0.116924	-0.628983	0.395134	3.39972	-0.481355	0.636052	0.851485	-5.57686	peak_122009	Day0vsDay27	chr4	108739076	108739966	891	*	Distal Intergenic	4	108747782	108751006	3225	2	64850	ENST00000503912.1	11040	ENSG00000164089
RAPGEF1	Rap guanine nucleotide exchange factor 1	-0.116923	-0.448356	0.214509	3.14762	-0.731246	0.472278	0.829771	-5.27366	peak_167776	Day0vsDay15	chr9	131707745	131708890	1146	*	Promoter (<=1kb)	9	131576775	131709842	133068	2	2889	ENST00000372190.8	952	ENSG00000107263
PABPC3	poly(A) binding protein cytoplasmic 3	-0.116918	-1.50255	1.26872	-1.06747	-0.1749	0.862744	0.985057	-5.58263	peak_41747	Day0vsDay8	chr13	25120741	25121564	824	*	Distal Intergenic	13	25096140	25098229	2090	1	5042	ENST00000688886.1	24601	ENSG00000151846
CASC20	cancer susceptibility 20	-0.116917	-0.687187	0.453353	1.31623	-0.426879	0.674036	0.963861	-5.68711	peak_96117	Day0vsDay8	chr20	6311778	6312880	1103	*	Distal Intergenic	20	6446723	6528459	81737	1	101929244	ENST00000415932.1	-133843	ENSG00000229876
MZT2B	mitotic spindle organizing protein 2B	-0.116917	-0.607442	0.373608	0.979082	-0.497916	0.624137	0.886545	-5.37424	peak_89745	Day0vsDay15	chr2	130252105	130253306	1202	*	Exon	2	130202312	130212628	10317	1	80097	ENST00000430381.1	49793	ENSG00000152082
EHMT2	euchromatic histone lysine methyltransferase 2	-0.116915	-0.514166	0.280335	2.43828	-0.623235	0.540914	0.798757	-5.52014	peak_136612	Day0vsDay27	chr6	31883112	31883647	536	*	Promoter (1-2kb)	6	31879759	31884806	5048	2	10919	ENST00000478491.5	1159	ENSG00000204371
RABGEF1	RAB guanine nucleotide exchange factor 1	-0.116915	-0.627601	0.393771	0.719775	-0.477256	0.638012	0.852448	-5.64784	peak_147923	Day0vsDay27	chr7	66692547	66693715	1169	*	Intron	7	66682164	66809662	127499	1	27342	ENST00000607882.5	10383	ENSG00000154710
CCZ1	CCZ1 homolog, vacuolar protein trafficking and biogenesis associated	-0.116913	-0.777754	0.543927	0.739336	-0.366711	0.717307	0.892026	-5.69101	peak_144505	Day0vsDay27	chr7	5934733	5935490	758	*	3' UTR	7	5924741	5925940	1200	1	51622	ENST00000496860.1	9992	ENSG00000122674
EPB42	erythrocyte membrane protein band 4.2	-0.116913	-0.613376	0.379551	3.26166	-0.488125	0.630248	0.88945	-5.39626	peak_52532	Day0vsDay15	chr15	43225311	43225952	642	*	Distal Intergenic	15	43197227	43221018	23792	2	2038	ENST00000648595.1	-4293	ENSG00000166947
ARSA	arylsulfatase A	-0.116909	-0.763184	0.529365	0.148157	-0.378538	0.709126	0.888896	-5.60907	peak_107133	Day0vsDay27	chr22	50620379	50621932	1554	*	Distal Intergenic	22	50622754	50625656	2903	2	410	ENST00000608497.1	3724	ENSG00000100299
DYNLL2-DT	DYNLL2 divergent transcript	-0.116909	-0.486509	0.252691	1.79241	-0.670999	0.511053	0.779632	-5.47634	peak_68221	Day0vsDay27	chr17	58082824	58084979	2156	*	Promoter (<=1kb)	17	58076891	58083204	6314	2	101927666	ENST00000584805.1	0	ENSG00000266290
ITPR1	inositol 1,4,5-trisphosphate receptor type 1	-0.116901	-0.606395	0.372592	3.34696	-0.495027	0.625445	0.95618	-5.7607	peak_107309	Day0vsDay8	chr3	4809682	4810361	680	*	Promoter (2-3kb)	3	4813047	4818239	5193	1	3708	ENST00000472205.1	-2686	ENSG00000150995
OR10H1	olfactory receptor family 10 subfamily H member 1	-0.116886	-0.552592	0.31882	4.05425	-0.564906	0.579077	0.821286	-5.53641	peak_77315	Day0vsDay27	chr19	15811901	15812436	536	*	5' UTR	19	15804549	15815664	11116	2	26539	ENST00000641419.1	3228	ENSG00000186723
LINC02511	long intergenic non-protein coding RNA 2511	-0.11688	-0.553649	0.319888	3.90557	-0.566197	0.578272	0.950635	-5.72799	peak_122805	Day0vsDay8	chr4	137000409	137001378	970	*	Intron	4	136809069	136921382	112314	2	105377441	ENST00000512039.1	-79027	ENSG00000248869
SLC39A3	solute carrier family 39 member 3	-0.116877	-0.52695	0.293196	3.46292	-0.594957	0.559282	0.863983	-5.34223	peak_75505	Day0vsDay15	chr19	2731643	2732492	850	*	3' UTR	19	2733373	2739475	6103	2	29985	ENST00000589166.1	6983	ENSG00000141873
FAM242C	family with sequence similarity 242 member C	-0.116876	-0.591937	0.358185	2.00119	-0.513792	0.613304	0.883407	-5.36825	peak_36365	Day0vsDay15	chr12	54125731	54128075	2345	*	Promoter (<=1kb)	12	54085132	54125830	40699	2	112488744	ENST00000513381.5	0	NA
LINC02751	long intergenic non-protein coding RNA 2751	-0.116873	-0.843076	0.609331	-0.494626	-0.333589	0.74182	0.926059	-5.4717	peak_26201	Day0vsDay15	chr11	15525306	15526345	1040	*	Distal Intergenic	11	15552855	15591098	38244	1	105376569	ENST00000527770.1	-26510	ENSG00000254946
ADAMTS9	ADAM metallopeptidase with thrombospondin type 1 motif 9	-0.116871	-0.517761	0.28402	1.41989	-0.604279	0.551785	0.804321	-5.54009	peak_111264	Day0vsDay27	chr3	64633310	64633855	546	*	Exon	3	64521481	64616150	94670	2	56999	ENST00000481060.2	-17160	ENSG00000163638
MEAT6	melanoma-associated transcript 6	-0.116867	-0.693636	0.459902	1.3899	-0.423357	0.676547	0.964021	-5.72105	peak_142806	Day0vsDay8	chr6	165033184	165033681	498	*	Intron	6	164792886	164827683	34798	2	105378111	ENST00000663349.1	-205501	NA
CD44	CD44 molecule (IN blood group)	-0.116862	-0.587146	0.353421	3.5938	-0.525197	0.605915	0.836352	-5.55238	peak_27083	Day0vsDay27	chr11	35160011	35160797	787	*	Intron	11	35176575	35214861	38287	1	960	ENST00000526000.6	-15778	ENSG00000026508
TMEM132E	transmembrane protein 132E	-0.116862	-0.576265	0.34254	3.63439	-0.540964	0.595595	0.877521	-5.35348	peak_66187	Day0vsDay15	chr17	34620242	34620941	700	*	Intron	17	34635793	34637506	1714	1	124842	ENST00000577271.1	-14852	ENSG00000181291
SERPINA3	serpin family A member 3	-0.116855	-0.806596	0.572886	-0.0978521	-0.351171	0.728771	0.921599	-5.45936	peak_49571	Day0vsDay15	chr14	94615918	94616646	729	*	Promoter (<=1kb)	14	94617642	94624052	6411	1	12	ENST00000482740.2	-996	ENSG00000196136
LOC128031832	uncharacterized LOC128031832	-0.116852	-0.66145	0.427745	1.7228	-0.447622	0.659369	0.961226	-5.72763	peak_3645	Day0vsDay8	chr1	31922383	31923130	748	*	Promoter (2-3kb)	1	31919563	31919628	66	2	128031832	ENST00000679970.1	-2755	ENSG00000288678
CDH19	cadherin 19	-0.116852	-0.549536	0.315831	4.43275	-0.560999	0.581786	0.951335	-5.75152	peak_73915	Day0vsDay8	chr18	66336712	66337630	919	*	Distal Intergenic	18	66532339	66572171	39833	2	28513	ENST00000454642.3	234541	ENSG00000071991
NDST1	N-deacetylase and N-sulfotransferase 1	-0.116852	-0.626731	0.393027	6.53579	-0.475269	0.640143	0.958668	-5.79285	peak_132123	Day0vsDay8	chr5	150568730	150569741	1012	*	Distal Intergenic	5	150552561	150553711	1151	1	3340	ENST00000521752.1	16169	ENSG00000070614
CHEK2P2	CHEK2 pseudogene 2	-0.116843	-1.00553	0.77184	-0.363827	-0.272528	0.787735	0.922211	-5.73045	peak_51115	Day0vsDay27	chr15	20186977	20189231	2255	*	Distal Intergenic	15	20282744	20291558	8815	1	646096	ENST00000555186.5	-93513	ENSG00000290857
LOC105370579	uncharacterized LOC105370579	-0.116842	-0.615248	0.381565	6.52093	-0.487967	0.631514	0.95692	-5.78549	peak_48701	Day0vsDay8	chr14	77032725	77034352	1628	*	Promoter (<=1kb)	14	77032222	77034082	1861	2	105370579	ENST00000684836.1	0	NA
LOC105369908	uncharacterized LOC105369908	-0.116833	-0.533106	0.299439	2.04457	-0.586151	0.564674	0.812403	-5.54381	peak_37893	Day0vsDay27	chr12	93061542	93062301	760	*	Intron	12	93090480	93108614	18135	1	105369908	ENST00000657309.1	-28179	ENSG00000257746
ARPC2	actin related protein 2/3 complex subunit 2	-0.116832	-0.602717	0.369053	2.18025	-0.507936	0.617542	0.95552	-5.61382	peak_93304	Day0vsDay8	chr2	218218002	218218261	260	*	Promoter (<=1kb)	2	218217455	218239195	21741	1	10109	ENST00000465395.5	547	ENSG00000163466
MIR1257	microRNA 1257	-0.116825	-0.619431	0.385781	5.32836	-0.48667	0.632431	0.957019	-5.78942	peak_100181	Day0vsDay8	chr20	61861377	61862608	1232	*	Intron	20	61953546	61953662	117	2	100302168	ENST00000408490.1	91054	ENSG00000284193
SUGT1P1	SUGT1 pseudogene 1	-0.116825	-0.672054	0.438405	-0.320353	-0.436134	0.666952	0.868266	-5.62989	peak_163090	Day0vsDay27	chr9	33510607	33511420	814	*	Promoter (<=1kb)	9	33503655	33510711	7057	2	441394	ENST00000379514.2	0	NA
PAK6	p21 (RAC1) activated kinase 6	-0.11682	-0.485062	0.251423	4.21749	-0.67106	0.510914	0.844975	-5.29272	peak_52294	Day0vsDay15	chr15	40238705	40240405	1701	*	Promoter (<=1kb)	15	40238759	40265951	27193	1	56924	ENST00000561230.5	0	ENSG00000137843
LOC644215	uncharacterized LOC644215	-0.116814	-0.526941	0.293313	2.73566	-0.613482	0.547395	0.802282	-5.50357	peak_21230	Day0vsDay27	chr10	97413829	97414337	509	*	Intron	10	97418793	97426046	7254	2	644215	ENST00000621606.4	11709	NA
EPM2A	EPM2A glucan phosphatase, laforin	-0.11681	-0.674015	0.440395	-0.363753	-0.435034	0.668099	0.902052	-5.38698	peak_141526	Day0vsDay15	chr6	145507635	145508405	771	*	Intron	6	145625996	145634682	8687	2	7957	ENST00000638597.1	126277	ENSG00000112425
RBM20	RNA binding motif protein 20	-0.116807	-0.466819	0.233206	2.16111	-0.702361	0.491377	0.837035	-5.27344	peak_22152	Day0vsDay15	chr10	110783096	110784146	1051	*	Exon	10	110823588	110831513	7926	1	282996	ENST00000471172.1	-39442	ENSG00000203867
SF3B6	splicing factor 3b subunit 6	-0.116807	-0.426178	0.192565	3.29435	-0.782608	0.442127	0.817325	-5.23664	peak_83288	Day0vsDay15	chr2	24069412	24069998	587	*	Intron	2	24067586	24076326	8741	2	51639	ENST00000233468.5	6328	ENSG00000115128
LOC101928782	uncharacterized LOC101928782	-0.116801	-0.470994	0.237392	3.19355	-0.686965	0.500772	0.773426	-5.47477	peak_151426	Day0vsDay27	chr7	131800356	131801236	881	*	Distal Intergenic	7	131897641	131933311	35671	1	101928782	ENST00000452219.5	-96405	ENSG00000224865
GOLM1	golgi membrane protein 1	-0.116797	-0.549304	0.315709	1.12491	-0.566896	0.577631	0.870705	-5.33014	peak_164497	Day0vsDay15	chr9	85990852	85991287	436	*	Intron	9	86035395	86036813	1419	2	51280	ENST00000464314.1	45526	ENSG00000135052
TLR9	toll like receptor 9	-0.116793	-0.694254	0.460668	-0.0124793	-0.42317	0.676839	0.904845	-5.39789	peak_110539	Day0vsDay15	chr3	52218261	52218890	630	*	Exon	3	52221080	52225645	4566	2	54106	ENST00000360658.3	6755	ENSG00000239732
LINC01060	long intergenic non-protein coding RNA 1060	-0.116787	-0.654411	0.420838	2.36753	-0.451353	0.656875	0.862621	-5.61599	peak_124669	Day0vsDay27	chr4	188283534	188284403	870	*	Distal Intergenic	4	188400736	188485865	85130	1	401164	ENST00000512839.5	-116333	ENSG00000249378
ERCC6	ERCC excision repair 6, chromatin remodeling factor	-0.116787	-0.580906	0.347333	5.51898	-0.522345	0.607657	0.954439	-5.77106	peak_18416	Day0vsDay8	chr10	49538448	49539840	1393	*	Promoter (<=1kb)	10	49454168	49539025	84858	2	2074	ENST00000681632.1	0	ENSG00000225830
PFDN4	prefoldin subunit 4	-0.116781	-0.610631	0.37707	2.43724	-0.503092	0.621108	0.844007	-5.57075	peak_99548	Day0vsDay27	chr20	54301520	54301915	396	*	Distal Intergenic	20	54208428	54214410	5983	1	5203	ENST00000474326.1	93092	ENSG00000101132
ANKRD26P1	ankyrin repeat domain 26 pseudogene 1	-0.11678	-0.8314	0.597841	-0.166626	-0.340977	0.736544	0.92411	-5.46858	peak_59671	Day0vsDay15	chr16	46394384	46395027	644	*	Distal Intergenic	16	46474122	46478439	4318	2	124149	ENST00000571606.1	83412	NA
KCNB1	potassium voltage-gated channel subfamily B member 1	-0.116778	-0.623361	0.389804	4.65693	-0.497108	0.625415	0.846166	-5.56024	peak_99073	Day0vsDay27	chr20	49400459	49400916	458	*	Intron	20	49374800	49387005	12206	2	3745	ENST00000635210.1	-13454	ENSG00000158445
NCAPH2	non-SMC condensin II complex subunit H2	-0.116778	-1.32724	1.09369	0.0467597	-0.200232	0.84338	0.983541	-5.53073	peak_107116	Day0vsDay8	chr22	50516792	50517573	782	*	Promoter (1-2kb)	22	50519547	50522418	2872	1	29781	ENST00000520297.5	-1974	ENSG00000025770
YIPF1	Yip1 domain family member 1	-0.116776	-0.584332	0.350781	4.57237	-0.521389	0.60839	0.954567	-5.76778	peak_5370	Day0vsDay8	chr1	53889311	53890503	1193	*	Promoter (<=1kb)	1	53851719	53889733	38015	2	54432	ENST00000464950.6	0	ENSG00000058799
PICK1	protein interacting with PRKCA 1	-0.11677	-1.02891	0.795371	0.703912	-0.265354	0.793185	0.977815	-5.57985	peak_105343	Day0vsDay8	chr22	38056820	38057745	926	*	Promoter (<=1kb)	22	38057200	38075701	18502	1	9463	ENST00000404072.7	0	ENSG00000100151
ZBTB46-AS1	ZBTB46 antisense RNA 1	-0.116757	-0.509126	0.275612	1.49376	-0.621193	0.542328	0.799586	-5.53825	peak_100515	Day0vsDay27	chr20	63815868	63816822	955	*	Exon	20	63808076	63816521	8446	1	101928604	ENST00000435912.1	7792	NA
LOC107986011	uncharacterized LOC107986011	-0.116755	-0.610262	0.376751	1.55687	-0.49039	0.628671	0.956579	-5.74131	peak_108665	Day0vsDay8	chr3	24591625	24592449	825	*	Intron	3	24496259	24522420	26162	2	107986011	ENST00000685164.2	-69205	NA
SCAF8	SR-related CTD associated factor 8	-0.116755	-0.555874	0.322363	1.49726	-0.551127	0.587052	0.874599	-5.3787	peak_142008	Day0vsDay15	chr6	154754258	154754526	269	*	Intron	6	154733853	154792858	59006	1	22828	ENST00000464628.1	20405	ENSG00000213079
TAFA5	TAFA chemokine like family member 5	-0.116754	-0.994967	0.76146	0.273063	-0.275567	0.78543	0.97683	-5.57562	peak_106778	Day0vsDay8	chr22	48642471	48643263	793	*	Intron	22	48693247	48750408	57162	1	25817	ENST00000406880.1	-49984	ENSG00000219438
ADCY7	adenylate cyclase 7	-0.116753	-0.843959	0.610453	-0.738511	-0.332789	0.742416	0.926338	-5.43418	peak_59976	Day0vsDay15	chr16	50259899	50260317	419	*	Intron	16	50266551	50310523	43973	1	113	ENST00000566433.6	-6234	ENSG00000121281
RHBDL3	rhomboid like 3	-0.116743	-0.615529	0.382043	5.55649	-0.488336	0.631175	0.95692	-5.78752	peak_66045	Day0vsDay8	chr17	32286677	32288069	1393	*	Promoter (2-3kb)	17	32284152	32316274	32123	1	162494	ENST00000582967.1	2525	ENSG00000141314
LOC105378519	uncharacterized LOC105378519	-0.116741	-0.678091	0.444609	0.115755	-0.434662	0.66846	0.902111	-5.42027	peak_22942	Day0vsDay15	chr10	120999028	121000382	1355	*	Distal Intergenic	10	120925547	120980700	55154	2	105378519	ENST00000414774.1	-18328	NA
MYL2	myosin light chain 2	-0.11674	-0.550484	0.317005	2.88619	-0.561281	0.581169	0.951281	-5.71672	peak_39031	Day0vsDay8	chr12	111047538	111048000	463	*	Intron	12	110910819	111044315	133497	2	4633	ENST00000713800.1	-3223	ENSG00000111245
FOXK1	forkhead box K1	-0.116738	-0.482332	0.248856	1.76495	-0.664147	0.514623	0.846514	-5.30584	peak_144307	Day0vsDay15	chr7	4746023	4746522	500	*	Intron	7	4740859	4755051	14193	1	221937	ENST00000460979.2	5164	ENSG00000164916
LOC105375065	uncharacterized LOC105375065	-0.116737	-0.600312	0.366839	0.0689631	-0.50038	0.621732	0.8859	-5.36296	peak_137778	Day0vsDay15	chr6	43397602	43398521	920	*	Exon	6	43370026	43425283	55258	1	105375065	ENST00000657856.1	27576	NA
CRHBP	corticotropin releasing hormone binding protein	-0.11673	-0.605171	0.371711	2.35164	-0.496808	0.624732	0.956155	-5.75104	peak_128608	Day0vsDay8	chr5	76951207	76951608	402	*	Promoter (1-2kb)	5	76953045	76969471	16427	1	1393	ENST00000274368.9	-1437	ENSG00000145708
LOC105370456	uncharacterized LOC105370456	-0.116726	-0.696266	0.462813	-0.194409	-0.418162	0.680012	0.874346	-5.63757	peak_46716	Day0vsDay27	chr14	38197107	38197583	477	*	Promoter (2-3kb)	14	38034287	38194281	159995	2	105370456	ENST00000554687.1	-2826	NA
LOC105374618	uncharacterized LOC105374618	-0.116726	-0.717279	0.483827	0.0183885	-0.406024	0.688889	0.87931	-5.61994	peak_125223	Day0vsDay27	chr5	2309550	2310090	541	*	Distal Intergenic	5	2103097	2119926	16830	1	105374618	ENST00000663791.1	206453	NA
KLRK1	killer cell lectin like receptor K1	-0.116722	-0.409369	0.175925	3.97221	-0.826735	0.417186	0.715353	-5.38571	peak_34524	Day0vsDay27	chr12	10397357	10397994	638	*	Exon	12	10373185	10391874	18690	2	22914	ENST00000396451.4	-5483	ENSG00000213809
ONECUT3	one cut homeobox 3	-0.116719	-0.499689	0.266251	2.94162	-0.631732	0.534015	0.946833	-5.69754	peak_75307	Day0vsDay8	chr19	1759731	1760260	530	*	Intron	19	1753506	1780988	27483	1	390874	ENST00000382349.5	6225	ENSG00000205922
LOC105378519	uncharacterized LOC105378519	-0.116716	-1.08585	0.852418	0.115755	-0.251715	0.804076	0.978875	-5.54705	peak_22942	Day0vsDay8	chr10	120999028	121000382	1355	*	Distal Intergenic	10	120925547	120980700	55154	2	105378519	ENST00000414774.1	-18328	NA
SLC7A6	solute carrier family 7 member 6	-0.116715	-0.500784	0.267354	2.93339	-0.631221	0.535706	0.795857	-5.51764	peak_61137	Day0vsDay27	chr16	68287428	68287948	521	*	Promoter (<=1kb)	16	68287760	68294907	7148	1	9057	ENST00000567346.5	0	ENSG00000103064
SYN3-AS1	SYN3 antisense RNA 1	-0.116715	-0.574442	0.341012	1.76824	-0.53508	0.598974	0.878772	-5.38513	peak_104823	Day0vsDay15	chr22	32564041	32564794	754	*	Intron	22	32583300	32584204	905	1	105373004	ENST00000428201.1	-18506	NA
NECTIN1-AS1	NECTIN1 antisense RNA 1	-0.116713	-0.59973	0.366304	-0.335744	-0.506359	0.618239	0.842361	-5.53447	peak_32224	Day0vsDay27	chr11	119716780	119717423	644	*	Intron	11	119709920	119713925	4006	1	105369525	ENST00000529229.1	6860	ENSG00000255247
GUSBP11	GUSB pseudogene 11	-0.116709	-0.748016	0.514599	1.58539	-0.386489	0.703449	0.965743	-5.64958	peak_103989	Day0vsDay8	chr22	23652255	23652804	550	*	Promoter (<=1kb)	22	23638487	23652886	14400	2	91316	ENST00000430357.4	82	ENSG00000228315
LOC105371310	uncharacterized LOC105371310	-0.116709	-0.803917	0.5705	0.0704074	-0.352023	0.728141	0.921546	-5.45875	peak_60803	Day0vsDay15	chr16	64465271	64465662	392	*	Intron	16	64364781	64600247	235467	1	105371310	ENST00000564046.1	100490	NA
LOC107985004	uncharacterized LOC107985004	-0.116706	-0.559714	0.326301	3.94142	-0.555755	0.585451	0.951942	-5.75468	peak_64513	Day0vsDay8	chr17	10292287	10292910	624	*	Promoter (<=1kb)	17	10291820	10317926	26107	1	107985004	ENST00000609088.1	467	NA
ABO	ABO, alpha 1-3-N-acetylgalactosaminyltransferase and alpha 1-3-galactosyltransferase	-0.116693	-1.24221	1.00882	-0.406596	-0.21503	0.83209	0.982306	-5.57088	peak_167947	Day0vsDay8	chr9	133260975	133261858	884	*	Exon	9	133250732	133275214	24483	2	28	ENST00000647353.1	13356	ENSG00000175164
DNAAF9	dynein axonemal assembly factor 9	-0.116691	-0.571868	0.338486	3.10814	-0.534148	0.59958	0.832862	-5.56815	peak_95850	Day0vsDay27	chr20	3291722	3291929	208	*	Intron	20	3295494	3316090	20597	2	25943	ENST00000619760.1	24161	ENSG00000088854
COL20A1	collagen type XX alpha 1 chain	-0.116689	-0.543389	0.310012	6.01054	-0.5706	0.575361	0.869812	-5.3427	peak_100428	Day0vsDay15	chr20	63327979	63328359	381	*	Promoter (<=1kb)	20	63327202	63330933	3732	1	57642	ENST00000494913.5	777	ENSG00000101203
SPTB	spectrin beta, erythrocytic	-0.116674	-0.610107	0.37676	1.82451	-0.490119	0.628859	0.888946	-5.38714	peak_47783	Day0vsDay15	chr14	64804711	64805505	795	*	Exon	14	64746284	64823148	76865	2	6710	ENST00000389722.7	17643	ENSG00000070182
PLEKHO1	pleckstrin homology domain containing O1	-0.116673	-0.514772	0.281426	4.25673	-0.627305	0.53862	0.855953	-5.31538	peak_8832	Day0vsDay15	chr1	150151060	150152035	976	*	Promoter (<=1kb)	1	150150637	150153023	2387	1	51177	ENST00000492304.1	423	ENSG00000023902
XPO6	exportin 6	-0.116665	-0.65197	0.418641	5.90437	-0.451971	0.6566	0.961131	-5.80447	peak_59015	Day0vsDay8	chr16	28139525	28139850	326	*	Intron	16	28107588	28133925	26338	2	23214	ENST00000564905.1	-5600	ENSG00000169180
KRTAP5-5	keratin associated protein 5-5	-0.116661	-0.555465	0.322142	2.35101	-0.554749	0.585402	0.951942	-5.64046	peak_25057	Day0vsDay8	chr11	1628481	1629752	1272	*	Promoter (<=1kb)	11	1629775	1630930	1156	1	439915	ENST00000399676.4	-23	ENSG00000185940
ATG16L1	autophagy related 16 like 1	-0.116661	-0.53613	0.302808	6.72576	-0.578704	0.570075	0.868139	-5.33921	peak_94310	Day0vsDay15	chr2	233212335	233213044	710	*	Promoter (2-3kb)	2	233210051	233264920	54870	1	55054	ENST00000431917.5	2284	ENSG00000085978
CCDC13	coiled-coil domain containing 13	-0.116656	-0.635832	0.402521	2.52476	-0.465744	0.645936	0.95925	-5.78628	peak_109618	Day0vsDay8	chr3	42733892	42735299	1408	*	Promoter (<=1kb)	3	42713162	42733544	20383	2	152206	ENST00000472921.1	-348	ENSG00000244607
CAMTA2	calmodulin binding transcription activator 2	-0.116655	-0.629289	0.395979	4.25714	-0.485203	0.633643	0.957495	-5.79176	peak_63945	Day0vsDay8	chr17	4979612	4980383	772	*	Promoter (<=1kb)	17	4977143	4979442	2300	2	23125	ENST00000575365.1	-170	ENSG00000108509
CARNS1	carnosine synthase 1	-0.116652	-0.574129	0.340826	3.64289	-0.539276	0.596361	0.831088	-5.54546	peak_29064	Day0vsDay27	chr11	67416866	67417346	481	*	Promoter (<=1kb)	11	67416196	67425605	9410	1	57571	ENST00000531388.1	670	ENSG00000172508
N4BP1	NEDD4 binding protein 1	-0.11665	-1.36948	1.13618	-0.329788	-0.192998	0.848716	0.983541	-5.5767	peak_59812	Day0vsDay8	chr16	48510668	48511337	670	*	Distal Intergenic	16	48543164	48546584	3421	2	9683	ENST00000569027.1	35247	ENSG00000102921
LOC105374421	uncharacterized LOC105374421	-0.116649	-0.826394	0.593097	1.41202	-0.34405	0.734488	0.969541	-5.71869	peak_119950	Day0vsDay8	chr4	41683061	41683574	514	*	Intron	4	41688858	41692797	3940	2	105374421	ENST00000506475.1	9223	NA
MARCKSL1	MARCKS like 1	-0.116646	-0.49771	0.264418	3.55678	-0.634495	0.532243	0.853434	-5.31924	peak_3700	Day0vsDay15	chr1	32334994	32335731	738	*	Promoter (<=1kb)	1	32333839	32336233	2395	2	65108	ENST00000329421.8	502	ENSG00000175130
KIAA0930	KIAA0930	-0.116645	-0.598613	0.365324	3.77092	-0.505728	0.619116	0.955795	-5.75723	peak_106333	Day0vsDay8	chr22	45261761	45262252	492	*	Distal Intergenic	22	45192244	45240894	48651	2	23313	ENST00000336156.10	-20867	ENSG00000100364
PRODH	proline dehydrogenase 1	-0.116642	-0.543273	0.309989	0.167159	-0.573394	0.572879	0.869151	-5.3392	peak_103326	Day0vsDay15	chr22	18927070	18927881	812	*	Intron	22	18912782	18924002	11221	2	5625	ENST00000429300.5	-3068	ENSG00000100033
ALPI	alkaline phosphatase, intestinal	-0.116636	-0.447023	0.213752	2.22528	-0.731754	0.471974	0.829645	-5.27487	peak_94189	Day0vsDay15	chr2	232446266	232446808	543	*	Intron	2	232456125	232459284	3160	1	248	ENST00000457560.1	-9317	ENSG00000163295
GCFC2	GC-rich sequence DNA-binding factor 2	-0.116635	-0.460324	0.227054	2.8054	-0.703431	0.4891	0.766042	-5.48471	peak_86328	Day0vsDay27	chr2	76313287	76313646	360	*	Intron	2	75662708	75710985	48278	2	6936	ENST00000541687.5	-602302	ENSG00000005436
RASL11A	RAS like family 11 member A	-0.116634	-0.724973	0.491705	-0.0448469	-0.397407	0.694863	0.881553	-5.65732	peak_41901	Day0vsDay27	chr13	27270420	27271523	1104	*	Promoter (<=1kb)	13	27270830	27275192	4363	1	387496	ENST00000241463.5	0	ENSG00000122035
CYP26A1	cytochrome P450 family 26 subfamily A member 1	-0.116633	-0.797588	0.564322	0.429368	-0.355026	0.725921	0.920745	-5.46381	peak_20918	Day0vsDay15	chr10	93072437	93073571	1135	*	Promoter (<=1kb)	10	93073475	93077884	4410	1	1592	ENST00000371531.5	0	ENSG00000095596
LOC124902611	uncharacterized LOC124902611	-0.116628	-0.667566	0.434309	-0.632919	-0.438792	0.665053	0.901156	-5.37405	peak_25170	Day0vsDay15	chr11	2329043	2329858	816	*	Exon	11	2336133	2342114	5982	1	124902611	ENST00000702787.1	-6275	ENSG00000290075
DIPK1A	divergent protein kinase domain 1A	-0.116628	-0.628216	0.39496	2.9063	-0.474034	0.64132	0.854509	-5.59626	peak_6923	Day0vsDay27	chr1	92858643	92859603	961	*	Intron	1	92842160	92877150	34991	2	388650	ENST00000613047.4	17547	ENSG00000154511
GNA15	G protein subunit alpha 15	-0.116624	-0.572801	0.339553	6.4546	-0.533431	0.600383	0.878903	-5.36027	peak_75558	Day0vsDay15	chr19	3135935	3136246	312	*	Promoter (<=1kb)	19	3136033	3163749	27717	1	2769	ENST00000262958.4	0	ENSG00000060558
LOC124905998	uncharacterized LOC124905998	-0.116624	-0.576007	0.34276	0.0758555	-0.527619	0.603536	0.879809	-5.34158	peak_84556	Day0vsDay15	chr2	44361091	44362902	1812	*	Promoter (<=1kb)	2	44362105	44401145	39041	1	124905998	ENST00000454433.5	0	NA
IQSEC1	IQ motif and Sec7 domain ArfGEF 1	-0.116619	-0.907319	0.674081	-0.930119	-0.308356	0.760986	0.931942	-5.46396	peak_107903	Day0vsDay15	chr3	12954736	12955672	937	*	Intron	3	12960277	12967460	7184	2	9922	ENST00000474467.1	11788	ENSG00000144711
AP2A2	adaptor related protein complex 2 subunit alpha 2	-0.116614	-0.54056	0.307333	3.46314	-0.588004	0.564025	0.865752	-5.35162	peak_24900	Day0vsDay15	chr11	970035	971272	1238	*	5' UTR	11	984191	987097	2907	1	161	ENST00000690846.1	-12919	ENSG00000183020
BRD1	bromodomain containing 1	-0.116613	-0.958401	0.725175	0.00966678	-0.287145	0.776664	0.93669	-5.49633	peak_106981	Day0vsDay15	chr22	49802786	49803644	859	*	Intron	22	49820833	49823205	2373	2	23774	ENST00000494833.1	19561	ENSG00000100425
ZCCHC7	zinc finger CCHC-type containing 7	-0.116601	-0.471847	0.238644	1.42024	-0.685939	0.501164	0.841308	-5.30186	peak_163403	Day0vsDay15	chr9	37303381	37303687	307	*	Intron	9	37284163	37354802	70640	1	84186	ENST00000463625.6	19218	ENSG00000147905
ADAMTS2	ADAM metallopeptidase with thrombospondin type 1 motif 2	-0.1166	-0.504852	0.271652	2.76	-0.629831	0.536682	0.855323	-5.32163	peak_134225	Day0vsDay15	chr5	179322950	179323385	436	*	Intron	5	179120172	179345430	225259	2	9509	ENST00000518335.3	22045	ENSG00000087116
OR10H5	olfactory receptor family 10 subfamily H member 5	-0.1166	-0.544704	0.311504	1.46793	-0.564554	0.578038	0.950635	-5.71608	peak_77313	Day0vsDay8	chr19	15793961	15794957	997	*	5' UTR	19	15787661	15800357	12697	1	284433	ENST00000642092.2	6300	ENSG00000172519
LOC105375150	uncharacterized LOC105375150	-0.116599	-0.662213	0.429015	5.87724	-0.444114	0.662321	0.961285	-5.80747	peak_144769	Day0vsDay8	chr7	10426481	10427242	762	*	Distal Intergenic	7	10207670	10239863	32194	2	105375150	ENST00000656131.1	-186618	NA
CT66	cancer/testis associated transcript 66	-0.116598	-0.522007	0.288811	4.47449	-0.601363	0.555253	0.862724	-5.33429	peak_148136	Day0vsDay15	chr7	69549735	69550307	573	*	Distal Intergenic	7	69595958	69597448	1491	2	100507468	ENST00000436600.2	47141	ENSG00000234215
LINC02167	long intergenic non-protein coding RNA 2167	-0.116597	-0.681854	0.44866	0.437815	-0.433785	0.669348	0.902526	-5.35657	peak_59658	Day0vsDay15	chr16	35814026	35814965	940	*	Distal Intergenic	16	35748357	35755796	7440	1	400533	ENST00000565625.1	65669	ENSG00000261122
ERICH1	glutamate rich 1	-0.116596	-0.595529	0.362337	0.113579	-0.510255	0.61594	0.884234	-5.35998	peak_153947	Day0vsDay15	chr8	630854	631568	715	*	Intron	8	616526	640632	24107	2	157697	ENST00000519909.1	9064	ENSG00000104714
LOC124906119	uncharacterized LOC124906119	-0.116595	-0.663516	0.430327	-0.510668	-0.446095	0.660466	0.899716	-5.37819	peak_93400	Day0vsDay15	chr2	218898160	218898531	372	*	Intron	2	218909158	218920724	11567	1	124906119	ENST00000689696.1	-10627	ENSG00000288898
STARD9	StAR related lipid transfer domain containing 9	-0.116591	-0.51207	0.278887	4.29283	-0.611248	0.548684	0.85985	-5.32839	peak_52510	Day0vsDay15	chr15	42694692	42695703	1012	*	3' UTR	15	42689595	42720859	31265	1	57519	ENST00000562619.1	5097	ENSG00000159433
SPRED2	sprouty related EVH1 domain containing 2	-0.11659	-0.587977	0.354797	5.47674	-0.512808	0.614135	0.955121	-5.7777	peak_85592	Day0vsDay8	chr2	65366510	65367152	643	*	Promoter (<=1kb)	2	65312993	65366650	53658	2	200734	ENST00000443619.6	0	ENSG00000198369
SPATA31D1	SPATA31 subfamily D member 1	-0.116587	-0.611759	0.378586	5.38796	-0.488033	0.630313	0.95692	-5.79111	peak_164360	Day0vsDay8	chr9	81990830	81991294	465	*	Promoter (2-3kb)	9	81988788	81990148	1361	1	389763	ENST00000603921.1	2042	ENSG00000214929
S1PR1	sphingosine-1-phosphate receptor 1	-0.116586	-0.542627	0.309455	1.94408	-0.579331	0.569536	0.86794	-5.34362	peak_7255	Day0vsDay15	chr1	101264524	101265304	781	*	Distal Intergenic	1	101238335	101241308	2974	1	1901	ENST00000648480.1	26189	ENSG00000170989
LARP1	La ribonucleoprotein 1, translational regulator	-0.116576	-0.491694	0.258543	4.32701	-0.644976	0.527036	0.78998	-5.49975	peak_132429	Day0vsDay27	chr5	154761074	154761420	347	*	Intron	5	154757300	154817519	60220	1	23367	ENST00000685946.1	3774	ENSG00000155506
CYP26B1	cytochrome P450 family 26 subfamily B member 1	-0.116573	-0.527509	0.294363	4.77969	-0.593167	0.560525	0.864393	-5.33341	peak_86080	Day0vsDay15	chr2	72148450	72148752	303	*	Promoter (<=1kb)	2	72134851	72147862	13012	2	56603	ENST00000474509.1	-588	ENSG00000003137
ABCA8	ATP binding cassette subfamily A member 8	-0.116573	-0.638695	0.405549	3.70041	-0.465824	0.64689	0.959747	-5.80203	peak_68959	Day0vsDay8	chr17	68879544	68880328	785	*	Promoter (1-2kb)	17	68876314	68877646	1333	2	10351	ENST00000588458.1	-1898	ENSG00000141338
LINC02113	long intergenic non-protein coding RNA 2113	-0.116571	-0.667014	0.433873	0.356633	-0.438969	0.664927	0.901129	-5.4242	peak_129423	Day0vsDay15	chr5	99404760	99405230	471	*	Distal Intergenic	5	99549432	99577957	28526	1	102724855	ENST00000510302.1	-144202	NA
TNFRSF10C	TNF receptor superfamily member 10c	-0.116569	-0.761919	0.52878	0.300351	-0.374409	0.711653	0.916119	-5.43661	peak_155550	Day0vsDay15	chr8	23118897	23119752	856	*	Distal Intergenic	8	23114507	23116674	2168	1	8794	ENST00000518135.1	4390	ENSG00000173535
USP2-AS1	USP2 antisense RNA 1	-0.116565	-0.600799	0.367669	2.65574	-0.498965	0.622712	0.886111	-5.40256	peak_32177	Day0vsDay15	chr11	119363734	119364766	1033	*	Promoter (<=1kb)	11	119364295	119415911	51617	1	100499227	ENST00000706417.2	0	NA
LINC00221	long intergenic non-protein coding RNA 221	-0.11656	-0.582079	0.348959	2.74896	-0.521476	0.608291	0.837376	-5.57638	peak_51015	Day0vsDay27	chr14	106395392	106395978	587	*	Distal Intergenic	14	106482435	106495588	13154	1	338005	ENST00000603633.3	-86457	ENSG00000270816
PRSS55	serine protease 55	-0.116557	-0.789834	0.55672	-0.641907	-0.360226	0.722098	0.894136	-5.72414	peak_154775	Day0vsDay27	chr8	10525454	10526117	664	*	Promoter (<=1kb)	8	10525532	10538819	13288	1	203074	ENST00000328655.8	0	ENSG00000184647
PTPRS	protein tyrosine phosphatase receptor type S	-0.116554	-0.520866	0.287757	3.79031	-0.62122	0.542474	0.857162	-5.32367	peak_75944	Day0vsDay15	chr19	5225645	5226240	596	*	Exon	19	5215367	5220016	4650	2	5802	ENST00000589851.1	-5629	ENSG00000105426
SNTG2	syntrophin gamma 2	-0.116541	-0.595389	0.362307	5.93392	-0.515157	0.612854	0.955022	-5.77139	peak_81561	Day0vsDay8	chr2	1220666	1221481	816	*	Intron	2	1209129	1220057	10929	1	54221	ENST00000498321.1	11537	ENSG00000172554
MEGF11	multiple EGF like domains 11	-0.116539	-0.577189	0.344111	5.40318	-0.526837	0.604795	0.953806	-5.76816	peak_53708	Day0vsDay8	chr15	65908917	65909457	541	*	Promoter (<=1kb)	15	65905274	65909771	4498	2	84465	ENST00000562154.5	314	ENSG00000157890
ZNF710	zinc finger protein 710	-0.116538	-0.577817	0.344742	3.08234	-0.524711	0.605958	0.836381	-5.57361	peak_55650	Day0vsDay27	chr15	90054240	90054730	491	*	Intron	15	90068014	90074532	6519	1	374655	ENST00000558883.1	-13284	ENSG00000140548
PLPPR1	phospholipid phosphatase related 1	-0.116537	-0.464995	0.231921	2.68675	-0.694548	0.495905	0.838914	-5.30131	peak_165665	Day0vsDay15	chr9	100937069	100938567	1499	*	Distal Intergenic	9	101028727	101325135	296409	1	54886	ENST00000374874.8	-90160	ENSG00000148123
LOC102723692	uncharacterized LOC102723692	-0.116536	-0.523875	0.290803	3.56886	-0.593297	0.560079	0.809414	-5.5237	peak_58206	Day0vsDay27	chr16	17126210	17126713	504	*	Intron	16	17134504	17138736	4233	1	102723692	ENST00000567344.1	-7791	ENSG00000261448
ABCA7	ATP binding cassette subfamily A member 7	-0.116535	-0.671274	0.438204	2.69087	-0.445307	0.661474	0.961226	-5.77342	peak_75146	Day0vsDay8	chr19	1057057	1057664	608	*	Promoter (<=1kb)	19	1056934	1065569	8636	1	10347	ENST00000525073.6	123	ENSG00000064687
MIR99AHG	mir-99a-let-7c cluster host gene	-0.116533	-0.56586	0.332794	-0.311709	-0.537582	0.596214	0.831073	-5.65176	peak_101035	Day0vsDay27	chr21	16059916	16060377	462	*	Intron	21	16070488	16610766	540279	1	388815	ENST00000660908.2	-10111	ENSG00000215386
CCDC162P	coiled-coil domain containing 162, pseudogene	-0.116525	-0.686059	0.45301	2.70155	-0.424086	0.675584	0.964016	-5.80859	peak_139970	Day0vsDay8	chr6	109304349	109304685	337	*	Intron	6	109300492	109315834	15343	1	221262	ENST00000689724.1	3857	ENSG00000203799
LOC124904714	uncharacterized LOC124904714	-0.116521	-0.62902	0.395978	5.23664	-0.473691	0.641339	0.958668	-5.7953	peak_79157	Day0vsDay8	chr19	39145341	39146340	1000	*	Intron	19	39134882	39136463	1582	2	124904714	ENST00000599484.1	-8878	NA
MARCHF1	membrane associated ring-CH-type finger 1	-0.11652	-0.650327	0.417287	-0.0957885	-0.457582	0.652336	0.897524	-5.37552	peak_123678	Day0vsDay15	chr4	163895334	163895959	626	*	Intron	4	163524298	163854178	329881	2	55016	ENST00000274056.11	-41156	ENSG00000145416
LINC01667	long intergenic non-protein coding RNA 1667	-0.116507	-0.78841	0.555396	-0.388238	-0.361029	0.72167	0.894049	-5.675	peak_100783	Day0vsDay27	chr21	9722230	9722566	337	*	Distal Intergenic	21	9806875	9809723	2849	2	441058	ENST00000623933.1	87157	ENSG00000293035
TEX51	testis expressed 51	-0.116505	-0.786244	0.553234	1.3318	-0.366847	0.71787	0.9672	-5.68906	peak_89351	Day0vsDay8	chr2	126930938	126931655	718	*	Distal Intergenic	2	126900012	126902097	2086	1	101929926	ENST00000636439.1	30926	ENSG00000237524
SMIM12	small integral membrane protein 12	-0.116501	-0.597775	0.364772	4.25117	-0.503165	0.620706	0.955943	-5.77958	peak_3944	Day0vsDay8	chr1	34852491	34853383	893	*	3' UTR	1	34855689	34859045	3357	2	113444	ENST00000417239.1	5662	ENSG00000163866
RLF	RLF zinc finger	-0.116497	-0.581153	0.348158	5.5558	-0.519747	0.609479	0.954652	-5.77433	peak_4401	Day0vsDay8	chr1	40160931	40162019	1089	*	Promoter (<=1kb)	1	40161387	40240921	79535	1	6018	ENST00000372771.5	0	ENSG00000117000
SYNE2	spectrin repeat containing nuclear envelope protein 2	-0.11649	-0.578363	0.345383	1.6055	-0.533132	0.600148	0.95305	-5.68293	peak_47709	Day0vsDay8	chr14	63938208	63939265	1058	*	Intron	14	63909098	64225564	316467	1	23224	ENST00000554584.5	29110	ENSG00000054654
FAM88C	family with sequence similarity 88 member C	-0.116488	-0.730984	0.498008	-0.89107	-0.392934	0.698116	0.912255	-5.44809	peak_163734	Day0vsDay15	chr9	62376138	62376819	682	*	Promoter (<=1kb)	9	62374128	62376783	2656	2	102724238	ENST00000377518.3	0	ENSG00000204802
LINC01512	long intergenic non-protein coding RNA 1512	-0.116488	-0.642608	0.409633	2.23949	-0.476436	0.640205	0.892736	-5.40362	peak_137847	Day0vsDay15	chr6	43912850	43913272	423	*	Intron	6	43891045	43938212	47168	1	100132354	ENST00000691600.1	21805	ENSG00000289313
TUBA1C	tubulin alpha 1c	-0.116487	-0.541657	0.308684	2.2416	-0.567898	0.575804	0.819632	-5.54707	peak_35911	Day0vsDay27	chr12	49276491	49278055	1565	*	Distal Intergenic	12	49269786	49273166	3381	1	84790	ENST00000548470.1	6705	ENSG00000167553
LOC124900687	uncharacterized LOC124900687	-0.116482	-0.605892	0.372927	3.31267	-0.498384	0.624289	0.845515	-5.55913	peak_119285	Day0vsDay27	chr4	25580270	25581024	755	*	Intron	4	25608711	25619468	10758	1	124900687	ENST00000515188.2	-27687	NA
IL16	interleukin 16	-0.116479	-0.628191	0.395234	0.0952325	-0.471822	0.641658	0.893085	-5.41855	peak_55034	Day0vsDay15	chr15	81176350	81177025	676	*	Intron	15	81182600	81292940	110341	1	3603	ENST00000560241.5	-5575	ENSG00000172349
SNUPN	snurportin 1	-0.116472	-0.594342	0.361398	6.29111	-0.507916	0.617655	0.955552	-5.77602	peak_54545	Day0vsDay8	chr15	75606109	75607737	1629	*	Promoter (<=1kb)	15	75598508	75605364	6857	2	10073	ENST00000567437.1	-745	ENSG00000169371
PSTPIP1	proline-serine-threonine phosphatase interacting protein 1	-0.11647	-0.588657	0.355717	3.88063	-0.511605	0.614774	0.955285	-5.76864	peak_54631	Day0vsDay8	chr15	77002842	77004053	1212	*	Intron	15	76995574	77037331	41758	1	9051	ENST00000559295.5	7268	ENSG00000140368
LOC124900418	collagen alpha-1(I) chain-like	-0.116469	-0.51571	0.282771	6.52042	-0.609404	0.550425	0.860345	-5.32317	peak_77319	Day0vsDay15	chr19	15844281	15845258	978	*	Distal Intergenic	19	15834319	15835419	1101	1	124900418	ENST00000600160.3	9962	ENSG00000214049
LGMN	legumain	-0.116466	-0.896835	0.663903	0.0369979	-0.309355	0.759936	0.971984	-5.58039	peak_49389	Day0vsDay8	chr14	92686501	92687649	1149	*	3' UTR	14	92704276	92704905	630	2	5641	ENST00000556790.1	17256	ENSG00000100600
ADGRL1	adhesion G protein-coupled receptor L1	-0.116461	-0.566072	0.333149	2.23864	-0.536911	0.59667	0.831322	-5.5861	peak_77105	Day0vsDay27	chr19	14186509	14186891	383	*	Intron	19	14170488	14177650	7163	2	22859	ENST00000590223.1	-8859	ENSG00000072071
CYRIA	CYFIP related Rac1 interactor A	-0.116461	-0.553992	0.32107	3.17677	-0.558546	0.583161	0.87292	-5.35322	peak_82888	Day0vsDay15	chr2	16744789	16745607	819	*	Intron	2	16564024	16666331	102308	2	81553	ENST00000451689.1	-78458	ENSG00000197872
SLC6A16	solute carrier family 6 member 16	-0.11646	-0.604047	0.371128	4.68656	-0.496904	0.625176	0.95618	-5.78691	peak_80425	Day0vsDay8	chr19	49347227	49348082	856	*	3' UTR	19	49331525	49340303	8779	2	28968	ENST00000358234.5	-6924	ENSG00000063127
LINC01264	long intergenic non-protein coding RNA 1264	-0.116456	-0.693317	0.460406	0.663782	-0.418452	0.679637	0.874182	-5.6848	peak_17639	Day0vsDay27	chr10	42969204	42971346	2143	*	Distal Intergenic	10	42979017	42981507	2491	2	104266963	ENST00000431395.1	10161	ENSG00000229630
LINC02697	long intergenic non-protein coding RNA 2697	-0.116455	-0.90577	0.67286	0.134574	-0.306722	0.762443	0.97246	-5.4637	peak_33502	Day0vsDay8	chr11	134863734	134864899	1166	*	Distal Intergenic	11	134950708	134951568	861	1	105369586	ENST00000528497.1	-85809	NA
SLC1A1	solute carrier family 1 member 1	-0.116455	-0.579203	0.346293	4.45045	-0.521879	0.607915	0.954471	-5.77381	peak_162091	Day0vsDay8	chr9	4597774	4598192	419	*	Intron	9	4572335	4585557	13223	1	6505	ENST00000422398.1	25439	ENSG00000106688
RPP38	ribonuclease P/MRP subunit p38	-0.11645	-0.620877	0.387978	5.94718	-0.478515	0.636963	0.958191	-5.79351	peak_16285	Day0vsDay8	chr10	15096689	15098136	1448	*	Promoter (<=1kb)	10	15097180	15104251	7072	1	10557	ENST00000378203.5	0	ENSG00000152464
DMRT2	doublesex and mab-3 related transcription factor 2	-0.116449	-0.508273	0.275374	2.32663	-0.617771	0.544101	0.800529	-5.52537	peak_161980	Day0vsDay27	chr9	1140631	1141327	697	*	Distal Intergenic	9	1054624	1057551	2928	1	10655	ENST00000634824.1	86007	ENSG00000173253
BRINP1	BMP/retinoic acid inducible neural specific 1	-0.116448	-0.647057	0.41416	0.318665	-0.4549	0.653599	0.897748	-5.43912	peak_166480	Day0vsDay15	chr9	119601601	119602533	933	*	Distal Intergenic	9	119166629	119369435	202807	2	1620	ENST00000265922.8	-232166	ENSG00000078725
ATAD3A	ATPase family AAA domain containing 3A	-0.116444	-0.595267	0.362378	5.66758	-0.505176	0.619537	0.955888	-5.77999	peak_138	Day0vsDay8	chr1	1511462	1513046	1585	*	Promoter (<=1kb)	1	1512162	1534685	22524	1	55210	ENST00000378756.8	0	ENSG00000197785
LOC105377183	uncharacterized LOC105377183	-0.116444	-0.711339	0.478451	1.22323	-0.406661	0.688828	0.879279	-5.59231	peak_111909	Day0vsDay27	chr3	82890241	82891342	1102	*	Distal Intergenic	3	83384445	83437728	53284	1	105377183	ENST00000670186.1	-493103	NA
LGR6	leucine rich repeat containing G protein-coupled receptor 6	-0.116441	-0.627573	0.39469	5.57967	-0.48599	0.633088	0.890596	-5.37921	peak_11908	Day0vsDay15	chr1	202197474	202198366	893	*	Intron	1	202193799	202319761	125963	1	59352	ENST00000367278.8	3675	ENSG00000133067
SF3A1	splicing factor 3a subunit 1	-0.116441	-0.568195	0.335313	2.48878	-0.534271	0.598465	0.952962	-5.6861	peak_104599	Day0vsDay8	chr22	30345758	30346237	480	*	Promoter (<=1kb)	22	30344910	30346489	1580	2	10291	ENST00000471342.1	252	ENSG00000099995
TRD-AS1	TRD antisense RNA 1	-0.116437	-0.803157	0.570283	1.53119	-0.356521	0.725389	0.967828	-5.72939	peak_46082	Day0vsDay8	chr14	22336578	22337433	856	*	Intron	14	22381494	22383169	1676	2	105370401	ENST00000545498.5	45736	ENSG00000251002
PDPR2P	pyruvate dehydrogenase phosphatase regulatory subunit 2, pseudogene	-0.116435	-0.51652	0.28365	5.08952	-0.605153	0.552694	0.861669	-5.32811	peak_61544	Day0vsDay15	chr16	74342054	74342499	446	*	Promoter (2-3kb)	16	74334892	74344818	9927	2	283922	ENST00000565724.5	2319	ENSG00000290890
BEST4	bestrophin 4	-0.116426	-0.519745	0.286892	4.02461	-0.608679	0.550432	0.860345	-5.32875	peak_4829	Day0vsDay15	chr1	44785985	44786911	927	*	Promoter (1-2kb)	1	44783585	44788170	4586	2	266675	ENST00000372207.4	1259	ENSG00000142959
ADCK1	aarF domain containing kinase 1	-0.116423	-0.551426	0.318581	4.99532	-0.554756	0.584609	0.951864	-5.75762	peak_48776	Day0vsDay8	chr14	77902217	77902637	421	*	Promoter (<=1kb)	14	77902385	77924575	22191	1	57143	ENST00000555333.1	0	ENSG00000063761
SEZ6L	seizure related 6 homolog like	-0.116421	-0.684239	0.451397	0.720673	-0.427409	0.673931	0.904124	-5.41375	peak_104258	Day0vsDay15	chr22	26273254	26273819	566	*	Intron	22	26292251	26380468	88218	1	23544	ENST00000402979.1	-18432	ENSG00000100095
HIPK2	homeodomain interacting protein kinase 2	-0.116421	-1.25613	1.02329	-0.857723	-0.211736	0.834245	0.982306	-5.58304	peak_151923	Day0vsDay8	chr7	139735890	139736994	1105	*	Intron	7	139583524	139717013	133490	2	28996	ENST00000342645.7	-18877	ENSG00000064393
CRAT37	cervical cancer-associated transcript 37	-0.11642	-0.53936	0.30652	2.2505	-0.581954	0.567755	0.814657	-5.53996	peak_55798	Day0vsDay27	chr15	91482474	91483175	702	*	Intron	15	91463337	91494850	31514	1	101926928	ENST00000554333.1	19137	ENSG00000258551
PATL1-DT	PATL1 divergent transcript	-0.116416	-0.701876	0.469044	1.29031	-0.412166	0.684171	0.9645	-5.737	peak_28146	Day0vsDay8	chr11	59680322	59680889	568	*	Distal Intergenic	11	59674936	59676041	1106	1	105369318	ENST00000531276.1	5386	NA
ODC1-DT	ODC1 divergent transcript	-0.116416	-0.50881	0.275978	3.4383	-0.629683	0.536933	0.855402	-5.32217	peak_82462	Day0vsDay15	chr2	10475189	10475676	488	*	Distal Intergenic	2	10453798	10457693	3896	1	101929715	ENST00000670859.1	21391	NA
LMNA	lamin A/C	-0.116414	-1.21038	0.977554	0.950286	-0.220576	0.827439	0.981824	-5.65642	peak_9377	Day0vsDay8	chr1	156141093	156141785	693	*	Distal Intergenic	1	156137701	156139894	2194	1	4000	ENST00000683773.1	3392	ENSG00000160789
DAPK2	death associated protein kinase 2	-0.116411	-0.531183	0.298361	3.37729	-0.605991	0.552313	0.804602	-5.52613	peak_53519	Day0vsDay27	chr15	64009450	64010225	776	*	Intron	15	63939293	64030020	90728	2	23604	ENST00000559897.1	19795	ENSG00000035664
NFYC	nuclear transcription factor Y subunit gamma	-0.116411	-0.667883	0.435061	-0.0131998	-0.438743	0.665314	0.867676	-5.5975	peak_4448	Day0vsDay27	chr1	40770107	40771030	924	*	Promoter (1-2kb)	1	40768730	40771601	2872	1	4802	ENST00000496608.1	1377	ENSG00000066136
LOC107985443	uncharacterized LOC107985443	-0.116406	-0.628658	0.395846	2.6258	-0.482921	0.635102	0.957885	-5.72547	peak_7987	Day0vsDay8	chr1	114330330	114331282	953	*	Distal Intergenic	1	114206427	114262278	55852	2	107985443	ENST00000420156.2	-68052	NA
SNHG20	small nucleolar RNA host gene 20	-0.116398	-0.607516	0.37472	4.05964	-0.491602	0.628754	0.847822	-5.57774	peak_69659	Day0vsDay27	chr17	77054648	77055253	606	*	Distal Intergenic	17	77086716	77093762	7047	1	654434	ENST00000568363.5	-31463	ENSG00000234912
CENPJ	centromere protein J	-0.116392	-0.493598	0.260815	3.34935	-0.640829	0.529709	0.791873	-5.51623	peak_41736	Day0vsDay27	chr13	24922369	24923660	1292	*	Promoter (<=1kb)	13	24883163	24922810	39648	2	55835	ENST00000545981.6	0	ENSG00000151849
SNRPF-DT	SNRPF divergent transcript	-0.11639	-0.572206	0.339427	3.01681	-0.542339	0.594237	0.952882	-5.72633	peak_38065	Day0vsDay8	chr12	95858376	95859819	1444	*	Promoter (<=1kb)	12	95791733	95858826	67094	2	105369921	ENST00000670743.1	0	ENSG00000258343
PLCD4	phospholipase C delta 4	-0.116387	-0.831881	0.599107	1.85354	-0.337175	0.739152	0.969552	-5.68481	peak_93358	Day0vsDay8	chr2	218628006	218628380	375	*	Promoter (<=1kb)	2	218629354	218633672	4319	1	84812	ENST00000497482.1	-974	ENSG00000115556
AHR	aryl hydrocarbon receptor	-0.116384	-0.571559	0.338792	3.39381	-0.539764	0.596151	0.831064	-5.55148	peak_144952	Day0vsDay27	chr7	17138994	17139746	753	*	Intron	7	17132190	17346150	213961	1	196	ENST00000642825.1	6804	ENSG00000106546
LOC105373585	uncharacterized LOC105373585	-0.116378	-0.458774	0.226019	3.29333	-0.705211	0.489653	0.836379	-5.2803	peak_88968	Day0vsDay15	chr2	120521173	120521573	401	*	Distal Intergenic	2	120542909	120544326	1418	2	105373585	ENST00000413991.1	22753	NA
SMAD2	SMAD family member 2	-0.116375	-0.490369	0.257618	4.01889	-0.644992	0.525543	0.789071	-5.5059	peak_72955	Day0vsDay27	chr18	48022237	48022975	739	*	Distal Intergenic	18	47833096	47931146	98051	2	4087	ENST00000356825.8	-91091	ENSG00000175387
PLCG1-AS1	PLCG1 antisense RNA 1	-0.116373	-0.827242	0.594495	-0.501339	-0.347841	0.732464	0.922875	-5.41754	peak_98282	Day0vsDay15	chr20	41142864	41143579	716	*	Intron	20	41098329	41138003	39675	2	101927117	ENST00000454626.1	-4861	ENSG00000226648
LOC105373854	uncharacterized LOC105373854	-0.116373	-0.568186	0.33544	2.07724	-0.542364	0.594298	0.877041	-5.36018	peak_92871	Day0vsDay15	chr2	208062140	208062371	232	*	Promoter (2-3kb)	2	208064701	208077198	12498	1	105373854	ENST00000685065.2	-2330	ENSG00000289422
FHL3	four and a half LIM domains 3	-0.116372	-0.713141	0.480396	2.68226	-0.404205	0.68993	0.965282	-5.79619	peak_4222	Day0vsDay8	chr1	38005179	38005822	644	*	Promoter (<=1kb)	1	37996770	38005502	8733	2	2275	ENST00000485803.5	0	ENSG00000183386
STK24	serine/threonine kinase 24	-0.116372	-1.18628	0.953535	-0.662753	-0.225885	0.823741	0.981645	-5.55949	peak_44581	Day0vsDay8	chr13	98459159	98459745	587	*	Intron	13	98455421	98463785	8365	2	8428	ENST00000418038.5	4040	ENSG00000102572
GRIK5	glutamate ionotropic receptor kainate type subunit 5	-0.11637	-0.53085	0.29811	1.59505	-0.581964	0.566455	0.813651	-5.55845	peak_79551	Day0vsDay27	chr19	42049077	42049450	374	*	Intron	19	41998321	42042901	44581	2	2901	ENST00000454993.6	-6176	ENSG00000105737
PLEKHA7	pleckstrin homology domain containing A7	-0.116367	-0.891922	0.659187	-0.292388	-0.311012	0.758694	0.910886	-5.68474	peak_26250	Day0vsDay27	chr11	16772413	16773247	835	*	Distal Intergenic	11	16786293	16789857	3565	2	144100	ENST00000533901.1	16610	ENSG00000166689
LINC02765	long intergenic non-protein coding RNA 2765	-0.116367	-0.647943	0.415209	5.6757	-0.453967	0.655163	0.961131	-5.80433	peak_13386	Day0vsDay8	chr1	225467090	225468185	1096	*	Promoter (1-2kb)	1	225447233	225465400	18168	2	105373110	ENST00000654950.1	-1690	NA
LINC02517	long intergenic non-protein coding RNA 2517	-0.116365	-0.495575	0.262846	4.62728	-0.646149	0.52675	0.851228	-5.30484	peak_118593	Day0vsDay15	chr4	8316492	8317387	896	*	Promoter (2-3kb)	4	8320105	8323980	3876	1	105374374	ENST00000661538.1	-2718	ENSG00000249145
GPRIN2	G protein regulated inducer of neurite outgrowth 2	-0.116364	-0.738697	0.505968	-0.351194	-0.393227	0.698684	0.912502	-5.37225	peak_18009	Day0vsDay15	chr10	46510643	46511421	779	*	Intron	10	46541736	46555530	13795	2	9721	ENST00000374317.2	44109	ENSG00000204175
TBX21	T-box transcription factor 21	-0.116358	-0.489605	0.256888	2.7402	-0.680321	0.505332	0.776136	-5.48394	peak_67503	Day0vsDay27	chr17	47734478	47735103	626	*	Promoter (1-2kb)	17	47733425	47742806	9382	1	30009	ENST00000581328.1	1053	ENSG00000073861
LINC01446	long intergenic non-protein coding RNA 1446	-0.116358	-0.587432	0.354716	2.9827	-0.519606	0.609744	0.954652	-5.75506	peak_147297	Day0vsDay8	chr7	53853095	53854311	1217	*	Distal Intergenic	7	53770080	53811952	41873	2	401337	ENST00000660958.1	-41143	ENSG00000205628
HACD3	3-hydroxyacyl-CoA dehydratase 3	-0.116347	-0.434891	0.202197	4.13891	-0.757082	0.456962	0.823369	-5.24528	peak_53673	Day0vsDay15	chr15	65535779	65536414	636	*	5' UTR	15	65531260	65576977	45718	1	51495	ENST00000566511.5	4519	ENSG00000074696
D2HGDH	D-2-hydroxyglutarate dehydrogenase	-0.116341	-0.666732	0.43405	0.264733	-0.438147	0.665514	0.867778	-5.68116	peak_95447	Day0vsDay27	chr2	241755016	241755771	756	*	Promoter (<=1kb)	2	241755074	241767962	12889	1	728294	ENST00000445308.1	0	ENSG00000180902
MYCNOS	MYCN opposite strand	-0.11634	-0.525913	0.293232	2.9541	-0.588785	0.56195	0.810673	-5.54079	peak_82815	Day0vsDay27	chr2	15941552	15942541	990	*	Promoter (<=1kb)	2	15936265	15941582	5318	2	10408	ENST00000641263.1	0	ENSG00000233718
LOC105375342	uncharacterized LOC105375342	-0.11634	-0.802029	0.569349	-0.307092	-0.356897	0.725184	0.920385	-5.45169	peak_148083	Day0vsDay15	chr7	68736464	68736697	234	*	Distal Intergenic	7	69026433	69046803	20371	1	105375342	ENST00000447158.2	-289736	ENSG00000233689
LOC107985808	uncharacterized LOC107985808	-0.116337	-0.589644	0.356969	5.16504	-0.514748	0.613242	0.883397	-5.3678	peak_84033	Day0vsDay15	chr2	35253365	35254064	700	*	Distal Intergenic	2	35159599	35170349	10751	1	107985808	ENST00000587255.5	93766	NA
CCR4	C-C motif chemokine receptor 4	-0.116337	-0.643542	0.410868	1.42492	-0.467161	0.64592	0.85701	-5.58695	peak_109006	Day0vsDay27	chr3	32959313	32959773	461	*	Distal Intergenic	3	32951644	32956349	4706	1	1233	ENST00000330953.6	7669	ENSG00000183813
LOC105375861	uncharacterized LOC105375861	-0.116329	-1.0836	0.850939	-0.721673	-0.260389	0.797842	0.978564	-5.52442	peak_157574	Day0vsDay8	chr8	59968753	59969227	475	*	Distal Intergenic	8	60046755	60060232	13478	1	105375861	ENST00000665094.1	-77528	ENSG00000254775
TRABD	TraB domain containing	-0.116328	-0.763435	0.530779	-0.685499	-0.373945	0.712447	0.916265	-5.38471	peak_107048	Day0vsDay15	chr22	50185633	50186088	456	*	Promoter (<=1kb)	22	50185913	50199595	13683	1	80305	ENST00000380909.9	0	ENSG00000170638
ARPC4-TTLL3	ARPC4-TTLL3 readthrough	-0.116322	-0.500724	0.268079	4.13066	-0.636812	0.532787	0.853576	-5.31277	peak_107560	Day0vsDay15	chr3	9792194	9793669	1476	*	Promoter (<=1kb)	3	9793082	9813351	20270	1	100526693	ENST00000424442.5	0	ENSG00000250151
DNAJB8-AS1	DNAJB8 antisense RNA 1	-0.116322	-0.656864	0.42422	-0.347546	-0.446056	0.659877	0.899425	-5.40658	peak_113885	Day0vsDay15	chr3	128447426	128447993	568	*	Distal Intergenic	3	128463594	128472317	8724	1	285224	ENST00000471626.1	-15601	ENSG00000242049
MYT1L	myelin transcription factor 1 like	-0.11632	-0.601218	0.368577	1.85781	-0.5056	0.619417	0.842889	-5.5909	peak_81701	Day0vsDay27	chr2	1928012	1929476	1465	*	Intron	2	1883877	1923263	39387	2	23040	ENST00000602387.6	-4749	ENSG00000186487
LINC02414	long intergenic non-protein coding RNA 2414	-0.116319	-0.586094	0.353455	2.7882	-0.513239	0.612854	0.955022	-5.74694	peak_40977	Day0vsDay8	chr12	131641928	131642474	547	*	Intron	12	131639396	131661823	22428	2	105370085	ENST00000537280.2	19349	NA
HECTD2-AS1	HECTD2 antisense RNA 1	-0.116319	-0.59131	0.358672	-0.396088	-0.507601	0.61674	0.884443	-5.34242	peak_20848	Day0vsDay15	chr10	91600354	91601273	920	*	Distal Intergenic	10	91306958	91575243	268286	2	100188947	ENST00000688440.1	-25111	NA
LINC01376	long intergenic non-protein coding RNA 1376	-0.116315	-0.560542	0.327913	4.67963	-0.557549	0.58425	0.873393	-5.34863	peak_82958	Day0vsDay15	chr2	19228082	19228523	442	*	Intron	2	19022449	19306054	283606	2	400945	ENST00000432142.5	77531	ENSG00000236204
CHST11	carbohydrate sulfotransferase 11	-0.116315	-0.591084	0.358454	3.02494	-0.50782	0.616588	0.955363	-5.75633	peak_38464	Day0vsDay8	chr12	104508644	104509254	611	*	Intron	12	104457001	104602147	145147	1	50515	ENST00000546689.1	51643	ENSG00000171310
LINC01943	long intergenic non-protein coding RNA 1943	-0.116315	-0.523861	0.291232	4.18484	-0.616076	0.546165	0.947475	-5.71485	peak_86852	Day0vsDay8	chr2	87431783	87432218	436	*	Distal Intergenic	2	87439842	87445756	5915	2	101928173	ENST00000629820.1	13538	ENSG00000280721
TNFRSF8	TNF receptor superfamily member 8	-0.116314	-0.682913	0.450284	2.13298	-0.431042	0.671397	0.963314	-5.70878	peak_1461	Day0vsDay8	chr1	12124654	12125687	1034	*	Promoter (<=1kb)	1	12125899	12144207	18309	1	943	ENST00000413146.6	-212	ENSG00000120949
KRTAP17-1	keratin associated protein 17-1	-0.116309	-0.731811	0.499192	1.22308	-0.405868	0.689747	0.90948	-5.4322	peak_66791	Day0vsDay15	chr17	41326569	41327327	759	*	Exon	17	41314912	41315710	799	2	83902	ENST00000334202.5	-10859	ENSG00000186860
ARHGAP25	Rho GTPase activating protein 25	-0.116307	-0.556618	0.324004	4.07387	-0.547635	0.590604	0.952664	-5.76286	peak_85735	Day0vsDay8	chr2	68714861	68716131	1271	*	Intron	2	68734811	68826833	92023	1	9938	ENST00000409202.8	-18680	ENSG00000163219
RUNX3	RUNX family transcription factor 3	-0.116303	-0.558651	0.326045	5.42969	-0.544985	0.591198	0.952758	-5.7618	peak_2809	Day0vsDay8	chr1	24924798	24925773	976	*	Intron	1	24902572	24928798	26227	2	864	ENST00000496967.1	3025	ENSG00000020633
FYN	FYN proto-oncogene, Src family tyrosine kinase	-0.116301	-0.623956	0.391354	5.76112	-0.475146	0.640218	0.958668	-5.79418	peak_140115	Day0vsDay8	chr6	111678793	111679215	423	*	Promoter (2-3kb)	6	111661557	111676544	14988	2	2534	ENST00000491885.6	-2249	ENSG00000010810
POM121C	POM121 transmembrane nucleoporin C	-0.116301	-0.817212	0.584611	-0.0187139	-0.348757	0.730979	0.898585	-5.63335	peak_148765	Day0vsDay27	chr7	75442155	75443474	1320	*	Promoter (<=1kb)	7	75418796	75442719	23924	2	100101267	ENST00000607367.5	0	ENSG00000272391
CDK2AP1	cyclin dependent kinase 2 associated protein 1	-0.116297	-0.794317	0.561723	0.942574	-0.364167	0.719953	0.893186	-5.57441	peak_40139	Day0vsDay27	chr12	123269413	123269878	466	*	Promoter (<=1kb)	12	123261003	123269239	8237	2	8099	ENST00000538446.5	-174	ENSG00000111328
HLA-G	major histocompatibility complex, class I, G	-0.116289	-0.550261	0.317683	4.95821	-0.557132	0.58432	0.873393	-5.35152	peak_136347	Day0vsDay15	chr6	29850117	29850584	468	*	Exon	6	29827845	29831125	3281	1	3135	ENST00000478519.5	22272	ENSG00000204632
RFX2	regulatory factor X2	-0.116288	-0.550825	0.318249	2.827	-0.564684	0.579115	0.950913	-5.68385	peak_76061	Day0vsDay8	chr19	5990259	5990812	554	*	Intron	19	5994816	5997373	2558	2	5990	ENST00000590778.1	6561	ENSG00000087903
RAI1	retinoic acid induced 1	-0.116287	-0.603637	0.371063	2.51025	-0.494593	0.625747	0.95618	-5.74206	peak_65003	Day0vsDay8	chr17	17782703	17784267	1565	*	Promoter (<=1kb)	17	17782132	17795776	13645	1	10743	ENST00000395774.1	571	ENSG00000108557
KRTAP22-1	keratin associated protein 22-1	-0.116286	-1.4491	1.21652	-0.64429	-0.18085	0.858127	0.984244	-5.60413	peak_101401	Day0vsDay8	chr21	30605259	30605553	295	*	Distal Intergenic	21	30601087	30601382	296	1	337979	ENST00000334680.3	4172	ENSG00000186924
NMNAT1	nicotinamide nucleotide adenylyltransferase 1	-0.116286	-0.517008	0.284437	4.81086	-0.601832	0.554488	0.862378	-5.33141	peak_1206	Day0vsDay15	chr1	9942397	9943927	1531	*	Promoter (<=1kb)	1	9942923	9949974	7052	1	64802	ENST00000445884.1	0	ENSG00000173614
MIR548Z	microRNA 548z	-0.116284	-0.551387	0.318818	2.41396	-0.58505	0.567952	0.814778	-5.53052	peak_36904	Day0vsDay27	chr12	64633580	64634434	855	*	Intron	12	64622509	64622605	97	2	100500856	ENST00000584743.3	-10975	ENSG00000266016
ADGRL1	adhesion G protein-coupled receptor L1	-0.11627	-0.606084	0.373543	1.49226	-0.492633	0.627706	0.84744	-5.58561	peak_77106	Day0vsDay27	chr19	14190535	14190828	294	*	Intron	19	14170488	14177650	7163	2	22859	ENST00000590223.1	-12885	ENSG00000072071
KNDC1	kinase non-catalytic C-lobe domain containing 1	-0.116267	-0.661782	0.429247	1.49185	-0.441782	0.662921	0.900322	-5.45399	peak_24641	Day0vsDay15	chr10	133139550	133142256	2707	*	Distal Intergenic	10	133160219	133174555	14337	1	85442	ENST00000478074.6	-17963	ENSG00000171798
CISH	cytokine inducible SH2 containing protein	-0.116266	-0.477341	0.244808	3.52769	-0.693035	0.497633	0.839714	-5.28022	peak_110419	Day0vsDay15	chr3	50611473	50612427	955	*	Promoter (<=1kb)	3	50606489	50611774	5286	2	1154	ENST00000348721.4	0	ENSG00000114737
MACROD2	mono-ADP ribosylhydrolase 2	-0.116257	-0.560686	0.328172	3.7634	-0.552329	0.587571	0.826017	-5.54268	peak_96359	Day0vsDay27	chr20	13994875	13996263	1389	*	Promoter (<=1kb)	20	13995369	16053197	2057829	1	140733	ENST00000217246.8	0	ENSG00000172264
PRDX1	peroxiredoxin 1	-0.116247	-0.571301	0.338806	1.2529	-0.529515	0.601704	0.879208	-5.40553	peak_4874	Day0vsDay15	chr1	45512105	45513116	1012	*	3' UTR	1	45511051	45521854	10804	2	5052	ENST00000372079.1	8738	ENSG00000117450
ITPRIPL2	ITPRIP like 2	-0.116245	-0.523151	0.290661	5.12121	-0.603721	0.553679	0.805501	-5.51323	peak_58353	Day0vsDay27	chr16	19117139	19117474	336	*	3' UTR	16	19114059	19173466	59408	1	162073	ENST00000568526.1	3080	ENSG00000205730
FBXO41	F-box protein 41	-0.116244	-0.614265	0.381778	0.2463	-0.487965	0.630782	0.848902	-5.56981	peak_86150	Day0vsDay27	chr2	73269031	73269965	935	*	Promoter (<=1kb)	2	73254682	73269630	14949	2	150726	ENST00000295133.9	0	ENSG00000163013
AKR1E2	aldo-keto reductase family 1 member E2	-0.11624	-0.585068	0.352589	3.64388	-0.537523	0.597748	0.832001	-5.55565	peak_15473	Day0vsDay27	chr10	4825355	4826893	1539	*	Promoter (<=1kb)	10	4826177	4848062	21886	1	83592	ENST00000474119.5	0	ENSG00000165568
MIR181A1HG	MIR181A1 host gene	-0.116239	-0.674185	0.441707	3.85821	-0.433452	0.669839	0.869428	-5.59926	peak_11633	Day0vsDay27	chr1	198936900	198937770	871	*	Promoter (<=1kb)	1	198777861	198937421	159561	2	100131234	ENST00000660348.1	0	NA
NCKAP5L	NCK associated protein 5 like	-0.116239	-0.547898	0.315421	4.58552	-0.559323	0.582813	0.872855	-5.35124	peak_35961	Day0vsDay15	chr12	49791973	49793321	1349	*	3' UTR	12	49791146	49797002	5857	2	57701	ENST00000433948.5	3681	ENSG00000167566
TBX10	T-box transcription factor 10	-0.116227	-0.497984	0.265531	2.45556	-0.636601	0.532233	0.853434	-5.33148	peak_29103	Day0vsDay15	chr11	67639090	67641337	2248	*	Promoter (<=1kb)	11	67631303	67639763	8461	2	347853	ENST00000335385.4	0	ENSG00000167800
KIF24	kinesin family member 24	-0.116224	-0.627128	0.39468	6.7132	-0.472205	0.642408	0.958685	-5.79352	peak_163137	Day0vsDay8	chr9	34319255	34320140	886	*	5' UTR	9	34252381	34311371	58991	2	347240	ENST00000379174.7	-7884	ENSG00000186638
TNR	tenascin R	-0.116216	-0.67108	0.438647	-0.21288	-0.437093	0.666562	0.868105	-5.60701	peak_10582	Day0vsDay27	chr1	175504518	175505530	1013	*	Intron	1	175323214	175528369	205156	2	7143	ENST00000713977.1	22839	ENSG00000116147
ZSCAN1	zinc finger and SCAN domain containing 1	-0.116212	-0.662485	0.430061	1.91551	-0.441384	0.66384	0.86691	-5.62133	peak_81361	Day0vsDay27	chr19	58033714	58034298	585	*	Promoter (<=1kb)	19	58034025	58054631	20607	1	284312	ENST00000282326.6	0	ENSG00000152467
ZNF507	zinc finger protein 507	-0.116212	-0.664117	0.431693	0.944056	-0.440978	0.664056	0.900762	-5.42437	peak_78498	Day0vsDay15	chr19	32251363	32251787	425	*	Distal Intergenic	19	32345594	32387667	42074	1	22847	ENST00000311921.8	-93807	ENSG00000168813
ADCY9	adenylate cyclase 9	-0.116211	-0.578753	0.346331	5.14473	-0.522352	0.607717	0.881511	-5.36665	peak_57166	Day0vsDay15	chr16	3985427	3986283	857	*	Promoter (2-3kb)	16	3953387	3989000	35614	2	115	ENST00000576936.5	2717	ENSG00000162104
AIG1	androgen induced 1	-0.116209	-0.638312	0.405895	4.75411	-0.461359	0.64903	0.959997	-5.79254	peak_141403	Day0vsDay8	chr6	143279437	143279975	539	*	Intron	6	143164944	143187814	22871	1	51390	ENST00000470265.1	114493	ENSG00000146416
LOC100128340	uncharacterized LOC100128340	-0.116207	-0.646867	0.414453	3.56957	-0.464363	0.648049	0.959927	-5.75939	peak_134028	Day0vsDay8	chr5	177942059	177942677	619	*	Promoter (2-3kb)	5	177939622	177983054	43433	1	100128340	ENST00000511650.1	2437	NA
ZNRF2P2	zinc and ring finger 2 pseudogene 2	-0.116203	-0.591033	0.358627	4.31104	-0.507267	0.61697	0.955366	-5.78393	peak_145618	Day0vsDay8	chr7	29684239	29686129	1891	*	Promoter (<=1kb)	7	29684773	29685192	420	2	100271874	ENST00000454624.1	0	NA
FAXDC2	fatty acid hydroxylase domain containing 2	-0.116202	-0.480047	0.247643	2.57591	-0.661993	0.51479	0.781953	-5.50899	peak_132442	Day0vsDay27	chr5	154823234	154824248	1015	*	Promoter (<=1kb)	5	154819750	154824708	4959	2	10826	ENST00000524250.5	460	ENSG00000170271
TRIOBP	TRIO and F-actin binding protein	-0.116201	-0.609939	0.377537	4.96338	-0.509927	0.616668	0.955363	-5.78104	peak_105281	Day0vsDay8	chr22	37686042	37687159	1118	*	Promoter (<=1kb)	22	37686414	37726503	40090	1	11078	ENST00000455236.4	0	ENSG00000100106
MYO7A	myosin VIIA	-0.116194	-0.716377	0.483989	-0.220418	-0.404745	0.68986	0.879553	-5.64103	peak_30075	Day0vsDay27	chr11	77201904	77202535	632	*	Promoter (<=1kb)	11	77203186	77215239	12054	1	4647	ENST00000605744.1	-651	ENSG00000137474
LOC105372108	uncharacterized LOC105372108	-0.116191	-0.928938	0.696556	-0.815497	-0.296329	0.769733	0.93457	-5.47855	peak_73088	Day0vsDay15	chr18	48982207	48982581	375	*	Distal Intergenic	18	48962951	48963941	991	2	105372108	ENST00000587659.1	-18266	NA
SHANK3	SH3 and multiple ankyrin repeat domains 3	-0.116183	-0.651444	0.419077	2.84529	-0.460185	0.651139	0.959997	-5.69498	peak_107153	Day0vsDay8	chr22	50731973	50732639	667	*	Promoter (2-3kb)	22	50729572	50731518	1947	1	85358	ENST00000659388.1	2401	ENSG00000251322
DENND5A	DENN domain containing 5A	-0.116183	-0.486885	0.254518	1.76787	-0.671497	0.510722	0.779478	-5.49125	peak_25748	Day0vsDay27	chr11	9249949	9250899	951	*	Intron	11	9138847	9264990	126144	2	23258	ENST00000681425.1	14091	ENSG00000184014
AUTS2	activator of transcription and developmental regulator AUTS2	-0.11618	-0.789054	0.556694	1.12362	-0.369683	0.717185	0.9672	-5.60675	peak_148235	Day0vsDay8	chr7	70921674	70922292	619	*	Distal Intergenic	7	70786921	70790013	3093	1	26053	ENST00000646193.1	134753	ENSG00000158321
DMAC1	distal membrane arm assembly component 1	-0.116174	-1.30469	1.07234	-0.342455	-0.202609	0.841286	0.983216	-5.54554	peak_162265	Day0vsDay8	chr9	7798904	7800177	1274	*	Promoter (<=1kb)	9	7796500	7799778	3279	2	90871	ENST00000358227.5	0	ENSG00000137038
EVL	Enah/Vasp-like	-0.116171	-0.546087	0.313744	4.97309	-0.56011	0.581014	0.872214	-5.351	peak_50116	Day0vsDay15	chr14	100126130	100126721	592	*	Promoter (1-2kb)	14	100128587	100144218	15632	1	51466	ENST00000554695.5	-1866	ENSG00000196405
HEATR1	HEAT repeat containing 1	-0.11617	-0.488893	0.256553	4.11306	-0.659518	0.518459	0.847778	-5.30042	peak_14362	Day0vsDay15	chr1	236603972	236605097	1126	*	Promoter (<=1kb)	1	236549005	236604516	55512	2	55127	ENST00000366582.8	0	ENSG00000119285
BNIP3	BCL2 interacting protein 3	-0.116169	-0.542542	0.310204	2.81212	-0.575717	0.571834	0.949285	-5.6819	peak_24359	Day0vsDay8	chr10	131972397	131973653	1257	*	Exon	10	131967684	131981923	14240	2	664	ENST00000368636.9	8270	ENSG00000176171
TGM3	transglutaminase 3	-0.116167	-0.59364	0.361306	5.77627	-0.507275	0.618151	0.955745	-5.77757	peak_95741	Day0vsDay8	chr20	2317174	2317657	484	*	Exon	20	2312978	2326003	13026	1	7053	ENST00000463090.1	4196	ENSG00000125780
LOC105370660	uncharacterized LOC105370660	-0.116161	-0.580407	0.348084	3.82814	-0.53088	0.602333	0.834453	-5.54582	peak_49991	Day0vsDay27	chr14	99315103	99316070	968	*	Distal Intergenic	14	99284624	99287369	2746	2	105370660	ENST00000692131.2	-27734	NA
LMO1	LIM domain only 1	-0.11616	-1.19968	0.967364	-0.0276546	-0.225289	0.82446	0.981645	-5.53972	peak_25662	Day0vsDay8	chr11	8251078	8252155	1078	*	Intron	11	8224449	8263388	38940	2	4004	ENST00000524379.1	11233	ENSG00000166407
LINC01450	long intergenic non-protein coding RNA 1450	-0.116157	-0.584693	0.35238	3.19235	-0.524708	0.606062	0.954077	-5.70046	peak_146289	Day0vsDay8	chr7	40977776	40978522	747	*	Promoter (1-2kb)	7	40964667	40979939	15273	2	101928744	ENST00000443406.1	1417	ENSG00000232458
TCF21	transcription factor 21	-0.116155	-0.574502	0.342193	5.28987	-0.52529	0.604589	0.953793	-5.77202	peak_140904	Day0vsDay8	chr6	133889528	133890212	685	*	Promoter (<=1kb)	6	133889335	133895553	6219	1	6943	ENST00000237316.3	193	ENSG00000118526
TAS2R42	taste 2 receptor member 42	-0.116153	-0.526454	0.294149	5.13953	-0.588915	0.563427	0.865566	-5.33476	peak_34567	Day0vsDay15	chr12	11199230	11199729	500	*	Distal Intergenic	12	11185993	11186937	945	2	353164	ENST00000334266.1	-12293	ENSG00000186136
CDC26	cell division cycle 26	-0.11615	-0.872494	0.640195	-0.317974	-0.318314	0.753222	0.908517	-5.66002	peak_166155	Day0vsDay27	chr9	113274518	113274733	216	*	Promoter (<=1kb)	9	113255835	113275549	19715	2	246184	ENST00000490408.5	816	ENSG00000176386
LINC01933	long intergenic non-protein coding RNA 1933	-0.116148	-0.638955	0.406658	0.521347	-0.460499	0.649637	0.858874	-5.64427	peak_132283	Day0vsDay27	chr5	152141431	152141826	396	*	Intron	5	152194423	152270412	75990	1	101927115	ENST00000670537.1	-52597	ENSG00000254226
LINC00276	long intergenic non-protein coding RNA 276	-0.116144	-0.881547	0.649259	-0.262942	-0.314531	0.756055	0.930748	-5.41679	peak_82726	Day0vsDay15	chr2	14445260	14445872	613	*	Distal Intergenic	2	13710531	14400963	690433	2	100499171	ENST00000417751.5	-44297	ENSG00000230448
HLA-A	major histocompatibility complex, class I, A	-0.116138	-0.66078	0.428504	1.37649	-0.442703	0.662386	0.961285	-5.76521	peak_136356	Day0vsDay8	chr6	29957161	29957955	795	*	Exon	6	29942722	29945867	3146	1	3105	ENST00000706900.1	14439	ENSG00000206503
YBX3P1	Y-box binding protein 3 pseudogene 1	-0.116137	-0.816544	0.58427	1.97658	-0.344392	0.734114	0.969541	-5.68625	peak_59455	Day0vsDay8	chr16	31568429	31569170	742	*	Promoter (<=1kb)	16	31568386	31569475	1090	2	440359	ENST00000566722.1	305	NA
LOC124900467	uncharacterized LOC124900467	-0.116129	-0.548999	0.31674	1.37841	-0.562584	0.580374	0.871951	-5.35845	peak_102482	Day0vsDay15	chr21	43456336	43457251	916	*	Distal Intergenic	21	43450406	43453769	3364	1	124900467	ENST00000651768.1	5930	ENSG00000188660
GNG7	G protein subunit gamma 7	-0.116129	-0.545675	0.313418	5.95048	-0.564538	0.579442	0.871587	-5.34541	peak_75498	Day0vsDay15	chr19	2711581	2712415	835	*	Distal Intergenic	19	2511219	2702694	191476	2	2788	ENST00000382159.8	-8887	ENSG00000176533
FRG1FP	FSHD region gene 1 family member F, pseudogene	-0.116122	-1.14995	0.917708	0.117346	-0.232821	0.818033	0.980976	-5.58245	peak_103022	Day0vsDay8	chr22	10722258	10723131	874	*	Distal Intergenic	22	10939388	10961338	21951	2	102723780	ENST00000635667.1	238207	NA
TNS3	tensin 3	-0.116121	-0.620593	0.388351	0.473898	-0.477125	0.637937	0.852395	-5.60776	peak_146837	Day0vsDay27	chr7	47330840	47331219	380	*	Promoter (2-3kb)	7	47275156	47328138	52983	2	64759	ENST00000705473.1	-2702	ENSG00000136205
MIR153-2	microRNA 153-2	-0.116118	-0.680257	0.448021	0.509389	-0.430899	0.671356	0.903206	-5.4328	peak_153582	Day0vsDay15	chr7	157559248	157559579	332	*	Intron	7	157574336	157574422	87	2	406945	ENST00000385225.1	14843	ENSG00000207960
PCLO	piccolo presynaptic cytomatrix protein	-0.116108	-0.742028	0.509813	-0.209824	-0.384502	0.704265	0.886774	-5.70252	peak_149093	Day0vsDay27	chr7	82719014	82719629	616	*	Distal Intergenic	7	82801537	82822590	21054	2	27445	ENST00000432078.2	102961	ENSG00000186472
ITIH2	inter-alpha-trypsin inhibitor heavy chain 2	-0.116103	-0.48788	0.255674	2.10929	-0.64732	0.524063	0.850205	-5.31621	peak_15771	Day0vsDay15	chr10	7686953	7687836	884	*	Distal Intergenic	10	7703316	7749520	46205	1	3698	ENST00000358415.9	-15480	ENSG00000151655
MPRIP	myosin phosphatase Rho interacting protein	-0.116101	-0.629368	0.397167	5.20029	-0.474358	0.64105	0.958668	-5.7936	peak_64920	Day0vsDay8	chr17	17186093	17186424	332	*	3' UTR	17	17179558	17185560	6003	1	23164	ENST00000579361.1	6535	ENSG00000133030
CACNA2D3	calcium voltage-gated channel auxiliary subunit alpha2delta 3	-0.116098	-0.578013	0.345817	2.09068	-0.526557	0.604687	0.835686	-5.55556	peak_110803	Day0vsDay27	chr3	55087807	55088581	775	*	Distal Intergenic	3	55007776	55074203	66428	1	55799	ENST00000471865.1	80031	ENSG00000157445
PHTF2	putative homeodomain transcription factor 2	-0.116091	-0.662443	0.43026	3.00241	-0.441501	0.663844	0.86691	-5.59766	peak_148977	Day0vsDay27	chr7	77797933	77799070	1138	*	Promoter (<=1kb)	7	77798773	77957225	158453	1	57157	ENST00000422959.8	0	ENSG00000006576
LOC105375713	uncharacterized LOC105375713	-0.116087	-0.654369	0.422195	0.224169	-0.447024	0.659189	0.899189	-5.4447	peak_159741	Day0vsDay15	chr8	116629199	116630116	918	*	Distal Intergenic	8	116652014	116654642	2629	1	105375713	ENST00000685125.2	-21898	ENSG00000289382
TMEM200B	transmembrane protein 200B	-0.116084	-0.554617	0.322448	3.40889	-0.548821	0.589466	0.827059	-5.5615	peak_3283	Day0vsDay27	chr1	29123895	29125287	1393	*	Promoter (<=1kb)	1	29119429	29123903	4475	2	399474	ENST00000521452.2	0	ENSG00000253304
EOMES	eomesodermin	-0.11608	-0.672263	0.440102	-0.253376	-0.432612	0.66947	0.869277	-5.61794	peak_108747	Day0vsDay27	chr3	27632310	27633707	1398	*	Exon	3	27715953	27722323	6371	2	8320	ENST00000449599.4	88616	ENSG00000163508
TMEM132B	transmembrane protein 132B	-0.116072	-0.616489	0.384346	-0.549665	-0.483844	0.633698	0.850471	-5.57777	peak_40381	Day0vsDay27	chr12	125220545	125221155	611	*	Intron	12	125186386	125662369	475984	1	114795	ENST00000682704.1	34159	ENSG00000139364
SYNE2	spectrin repeat containing nuclear envelope protein 2	-0.116067	-0.558053	0.325919	1.4012	-0.55922	0.582937	0.951861	-5.64838	peak_47715	Day0vsDay8	chr14	64146802	64147549	748	*	Intron	14	64141438	64226430	84993	1	23224	ENST00000555612.5	5364	ENSG00000054654
SMPD3	sphingomyelin phosphodiesterase 3	-0.116067	-0.65282	0.420687	3.3833	-0.4534	0.655544	0.961131	-5.77349	peak_61148	Day0vsDay8	chr16	68370728	68371390	663	*	Promoter (<=1kb)	16	68360538	68371005	10468	2	55512	ENST00000574662.1	0	ENSG00000103056
LINC01348	long intergenic non-protein coding RNA 1348	-0.116064	-0.707011	0.474882	0.968533	-0.407106	0.687829	0.965076	-5.59939	peak_14228	Day0vsDay8	chr1	235062563	235063760	1198	*	Distal Intergenic	1	235064927	235069796	4870	2	731656	ENST00000701981.1	6036	ENSG00000280587
LINC02907	long intergenic non-protein coding RNA 2907	-0.116063	-1.25042	1.01829	-1.04146	-0.214437	0.832727	0.982306	-5.62808	peak_168277	Day0vsDay8	chr9	135382192	135383167	976	*	Distal Intergenic	9	135343249	135346562	3314	1	157927	ENST00000623103.1	38943	ENSG00000178243
RUNX2-AS1	RUNX2 antisense RNA 1	-0.11606	-0.594042	0.361923	5.63357	-0.508103	0.617796	0.955666	-5.77712	peak_138005	Day0vsDay8	chr6	45681712	45682224	513	*	Distal Intergenic	6	45573346	45576770	3425	2	105375077	ENST00000563807.1	-104942	NA
LOC107984806	uncharacterized LOC107984806	-0.116058	-0.586525	0.354409	6.05983	-0.512467	0.614511	0.955155	-5.77509	peak_61805	Day0vsDay8	chr16	79068118	79068509	392	*	Intron	16	79090050	79101754	11705	1	107984806	ENST00000563230.1	-21541	NA
LINC01825	long intergenic non-protein coding RNA 1825	-0.116057	-0.557738	0.325623	4.70073	-0.544655	0.591421	0.952758	-5.76124	peak_92251	Day0vsDay8	chr2	195486481	195487449	969	*	Exon	2	195532945	195540287	7343	1	124908063	ENST00000665031.1	-45496	ENSG00000223466
BSDC1	BSD domain containing 1	-0.116056	-0.494455	0.262344	1.73494	-0.635731	0.531452	0.853134	-5.3418	peak_3715	Day0vsDay15	chr1	32413643	32414477	835	*	Distal Intergenic	1	32378763	32394731	15969	2	55108	ENST00000474414.5	-18912	ENSG00000160058
NCOA3	nuclear receptor coactivator 3	-0.116051	-0.532187	0.300085	4.4795	-0.583025	0.567068	0.94898	-5.73722	peak_98855	Day0vsDay8	chr20	47489353	47489664	312	*	Distal Intergenic	20	47501887	47656872	154986	1	8202	ENST00000371998.8	-12223	ENSG00000124151
BRMS1L	BRMS1 like transcriptional repressor	-0.116051	-0.454207	0.222105	3.80801	-0.714244	0.483896	0.762553	-5.46017	peak_46655	Day0vsDay27	chr14	35881033	35881724	692	*	Exon	14	35867777	35870393	2617	1	84312	ENST00000552849.1	13256	ENSG00000100916
SEC14L1	SEC14 like lipid binding 1	-0.116048	-0.558074	0.325979	2.61614	-0.544183	0.59174	0.952768	-5.7647	peak_69664	Day0vsDay8	chr17	77088172	77089344	1173	*	Promoter (<=1kb)	17	77088749	77143638	54890	1	6397	ENST00000561721.6	0	ENSG00000129657
LOC105372842	proline-rich protein 36-like	-0.11604	-0.650888	0.418808	2.51239	-0.449713	0.657278	0.961131	-5.77818	peak_102900	Day0vsDay8	chr21	46039986	46040812	827	*	Promoter (2-3kb)	21	46037052	46039807	2756	1	105372842	ENST00000451618.1	2934	NA
GZMH	granzyme H	-0.11604	-0.594829	0.362749	5.95713	-0.50355	0.6206	0.955938	-5.7794	peak_46356	Day0vsDay8	chr14	24612360	24612623	264	*	Promoter (2-3kb)	14	24606485	24609699	3215	2	2999	ENST00000382548.4	-2661	ENSG00000100450
RAD21	RAD21 cohesin complex component	-0.116034	-1.00084	0.768768	-0.303085	-0.271829	0.788266	0.940463	-5.44377	peak_159754	Day0vsDay15	chr8	116851209	116851530	322	*	Promoter (<=1kb)	8	116846143	116850875	4733	2	5885	ENST00000689154.1	-334	ENSG00000164754
FZD7	frizzled class receptor 7	-0.116033	-0.625989	0.393923	5.74457	-0.471774	0.642582	0.958685	-5.79662	peak_92605	Day0vsDay8	chr2	201971940	201972523	584	*	Distal Intergenic	2	202033855	202038441	4587	1	8324	ENST00000286201.3	-61332	ENSG00000155760
PEX10	peroxisomal biogenesis factor 10	-0.11603	-0.583602	0.351542	2.92045	-0.523611	0.607113	0.954433	-5.73268	peak_306	Day0vsDay8	chr1	2414284	2414694	411	*	Promoter (<=1kb)	1	2408530	2413797	5268	2	5192	ENST00000508384.5	-487	ENSG00000157911
FUT6	fucosyltransferase 6	-0.116028	-0.531535	0.29948	5.2962	-0.58615	0.565283	0.866242	-5.33496	peak_76033	Day0vsDay15	chr19	5827510	5828724	1215	*	3' UTR	19	5831378	5832567	1190	2	2528	ENST00000592563.1	3843	ENSG00000156413
LINC01713	long intergenic non-protein coding RNA 1713	-0.116026	-0.556116	0.324065	4.4124	-0.559771	0.582872	0.872891	-5.34644	peak_96125	Day0vsDay15	chr20	6695767	6696308	542	*	Distal Intergenic	20	6731258	6736136	4879	2	105372516	ENST00000445589.1	39828	NA
CFAP46	cilia and flagella associated protein 46	-0.116025	-0.712821	0.48077	-0.492669	-0.402981	0.690817	0.879926	-5.71246	peak_24553	Day0vsDay27	chr10	132811313	132811986	674	*	Intron	10	132832616	132835353	2738	2	54777	ENST00000448925.1	23367	ENSG00000171811
LOC124903349	uncharacterized LOC124903349	-0.116022	-0.497822	0.265778	1.27502	-0.635625	0.532605	0.793899	-5.4922	peak_48686	Day0vsDay27	chr14	76941698	76942446	749	*	Intron	14	76927974	76948727	20754	2	124903349	ENST00000688632.1	6281	NA
NRGN	neurogranin	-0.11602	-0.471627	0.239587	2.04257	-0.683146	0.502934	0.774731	-5.48905	peak_32610	Day0vsDay27	chr11	124717891	124718736	846	*	Distal Intergenic	11	124739942	124747210	7269	1	4900	ENST00000284292.11	-21206	ENSG00000154146
HTR1A	5-hydroxytryptamine receptor 1A	-0.11602	-0.513609	0.28157	3.0373	-0.604857	0.551407	0.804192	-5.54993	peak_128071	Day0vsDay27	chr5	64038712	64039209	498	*	Distal Intergenic	5	63957874	63962445	4572	2	3350	ENST00000323865.5	-76267	ENSG00000178394
LOC105375161	uncharacterized LOC105375161	-0.116018	-0.931735	0.6997	1.32964	-0.294809	0.770879	0.973932	-5.57488	peak_144844	Day0vsDay8	chr7	13452738	13453637	900	*	Intron	7	13716401	13733146	16746	1	105375161	ENST00000663907.1	-262764	NA
RPAP2	RNA polymerase II associated protein 2	-0.116014	-0.538881	0.306853	2.86978	-0.591282	0.56183	0.948892	-5.71132	peak_6886	Day0vsDay8	chr1	92317857	92318185	329	*	Intron	1	92333242	92387233	53992	1	79871	ENST00000477322.1	-15057	ENSG00000122484
PLCG1	phospholipase C gamma 1	-0.116013	-0.807421	0.575396	-0.64352	-0.347799	0.731268	0.898714	-5.6562	peak_98279	Day0vsDay27	chr20	41135282	41135512	231	*	Promoter (1-2kb)	20	41136960	41175721	38762	1	5335	ENST00000244007.7	-1448	ENSG00000124181
TEAD4	TEA domain transcription factor 4	-0.116007	-0.511511	0.279497	4.31432	-0.607982	0.54937	0.8601	-5.33277	peak_33823	Day0vsDay15	chr12	2982359	2983084	726	*	Intron	12	2959944	3020759	60816	1	7004	ENST00000443986.3	22415	ENSG00000197905
RB1CC1	RB1 inducible coiled-coil 1	-0.116007	-0.651802	0.419788	-0.258221	-0.450555	0.657002	0.862627	-5.59019	peak_157185	Day0vsDay27	chr8	52737122	52737596	475	*	Intron	8	52685424	52745843	60420	2	9821	ENST00000518468.1	8247	ENSG00000023287
TMEM161A	transmembrane protein 161A	-0.116004	-0.580762	0.348754	4.48212	-0.517461	0.610921	0.882481	-5.37344	peak_77871	Day0vsDay15	chr19	19139660	19139952	293	*	Promoter (1-2kb)	19	19130265	19138513	8249	2	54929	ENST00000587915.1	-1147	ENSG00000064545
SAFB	scaffold attachment factor B	-0.116003	-0.706227	0.47422	0.674193	-0.40739	0.687624	0.878833	-5.64179	peak_76003	Day0vsDay27	chr19	5648931	5649394	464	*	Promoter (<=1kb)	19	5648855	5653264	4410	1	6294	ENST00000592707.5	76	ENSG00000160633
FRS3	fibroblast growth factor receptor substrate 3	-0.115998	-0.655123	0.423126	3.13159	-0.452349	0.65663	0.961131	-5.73181	peak_137608	Day0vsDay8	chr6	41768228	41769101	874	*	Distal Intergenic	6	41776419	41778176	1758	2	10817	ENST00000466420.1	9075	ENSG00000137218
LOC107984098	uncharacterized LOC107984098	-0.115988	-0.690812	0.458836	2.46989	-0.419108	0.679737	0.87421	-5.6254	peak_125292	Day0vsDay27	chr5	2887777	2888486	710	*	Distal Intergenic	5	2921496	2967621	46126	1	107984098	ENST00000652017.1	-33010	NA
CLUL1	clusterin like 1	-0.115987	-0.619097	0.387123	3.83246	-0.478479	0.638149	0.892152	-5.39233	peak_70715	Day0vsDay15	chr18	610424	610791	368	*	Intron	18	616672	650298	33627	1	27098	ENST00000338387.11	-5881	ENSG00000079101
ATXN2L	ataxin 2 like	-0.115972	-0.653464	0.42152	-0.908935	-0.459294	0.651503	0.89708	-5.37112	peak_59092	Day0vsDay15	chr16	28834482	28835836	1355	*	Promoter (<=1kb)	16	28834852	28835430	579	1	11273	ENST00000562686.1	0	ENSG00000168488
LINC01967	long intergenic non-protein coding RNA 1967	-0.115971	-0.765679	0.533738	0.593235	-0.382139	0.706777	0.887715	-5.58143	peak_108774	Day0vsDay27	chr3	28050854	28051238	385	*	Intron	3	27997210	28059268	62059	2	107986041	ENST00000356047.4	8030	NA
MYH11	myosin heavy chain 11	-0.11597	-0.739213	0.507274	2.15959	-0.392764	0.698993	0.965679	-5.75686	peak_58069	Day0vsDay8	chr16	15726660	15727204	545	*	Promoter (1-2kb)	16	15712896	15725138	12243	2	4629	ENST00000571275.1	-1522	ENSG00000133392
LINC02710	long intergenic non-protein coding RNA 2710	-0.115969	-0.486451	0.254513	2.64611	-0.648831	0.523104	0.849718	-5.32115	peak_27655	Day0vsDay15	chr11	46243153	46243884	732	*	Exon	11	46213822	46220438	6617	2	105376662	ENST00000635389.2	-22715	ENSG00000255269
TMC1	transmembrane channel like 1	-0.115967	-0.504356	0.272423	0.761837	-0.621625	0.540713	0.798607	-5.57057	peak_164045	Day0vsDay27	chr9	72586242	72587209	968	*	Intron	9	72577939	72830511	252573	1	117531	ENST00000645773.1	8303	ENSG00000165091
LOC105375278	uncharacterized LOC105375278	-0.11595	-0.569537	0.337637	2.62945	-0.53512	0.598963	0.952988	-5.70527	peak_147211	Day0vsDay8	chr7	51608090	51608608	519	*	Intron	7	51471717	51729716	258000	1	105375278	ENST00000648455.1	136373	NA
PMEPA1	prostate transmembrane protein, androgen induced 1	-0.115938	-0.657462	0.425585	0.0832985	-0.45465	0.654709	0.898092	-5.36559	peak_99753	Day0vsDay15	chr20	57788325	57788740	416	*	Distal Intergenic	20	57659550	57711536	51987	2	56937	ENST00000472841.1	-76789	ENSG00000124225
RELL1	RELT like 1	-0.115938	-0.813395	0.581519	-0.365821	-0.347515	0.731861	0.922709	-5.46569	peak_119699	Day0vsDay15	chr4	37685234	37687069	1836	*	Promoter (<=1kb)	4	37590800	37686376	95577	2	768211	ENST00000314117.8	0	ENSG00000181826
CCDST	cervical cancer associated DHX9 suppressive transcript	-0.115934	-0.544165	0.312297	3.01855	-0.5763	0.571617	0.949285	-5.67633	peak_9010	Day0vsDay8	chr1	152188610	152190170	1561	*	Promoter (<=1kb)	1	152189297	152207057	17761	1	339400	ENST00000429352.2	0	ENSG00000236427
SPRED2	sprouty related EVH1 domain containing 2	-0.115934	-0.620869	0.389001	5.08285	-0.480627	0.636729	0.958109	-5.7878	peak_85596	Day0vsDay8	chr2	65395011	65395708	698	*	Intron	2	65373700	65380685	6986	2	200734	ENST00000419244.2	-14326	ENSG00000198369
CFAP99	cilia and flagella associated protein 99	-0.115929	-0.63859	0.406733	5.49896	-0.460863	0.65053	0.959997	-5.80148	peak_117841	Day0vsDay8	chr4	2425877	2426660	784	*	Promoter (<=1kb)	4	2426521	2450360	23840	1	402160	ENST00000511731.5	0	ENSG00000206113
QKI	QKI, KH domain containing RNA binding	-0.115928	-0.518593	0.286737	4.09002	-0.601083	0.556527	0.807187	-5.52003	peak_142714	Day0vsDay27	chr6	163460030	163460850	821	*	Intron	6	163455331	163571101	115771	1	9444	ENST00000537883.5	4699	ENSG00000112531
TNFRSF14-AS1	TNFRSF14 antisense RNA 1	-0.115926	-0.578684	0.346831	6.87418	-0.522079	0.607953	0.954471	-5.76878	peak_327	Day0vsDay8	chr1	2545946	2549236	3291	*	Promoter (2-3kb)	1	2550074	2551598	1525	2	115110	ENST00000448624.2	2362	NA
SPTBN1	spectrin beta, non-erythrocytic 1	-0.115926	-0.428166	0.196315	3.09841	-0.76957	0.449667	0.73954	-5.43843	peak_85062	Day0vsDay27	chr2	54429688	54430538	851	*	Distal Intergenic	2	54456327	54671446	215120	1	6711	ENST00000356805.9	-25789	ENSG00000115306
GOLGA6D	golgin A6 family member D	-0.115909	-0.611116	0.379297	3.8207	-0.50045	0.622974	0.886214	-5.38167	peak_54526	Day0vsDay15	chr15	75307984	75308361	378	*	Distal Intergenic	15	75282835	75295530	12696	1	653643	ENST00000434739.4	25149	ENSG00000140478
DLX5	distal-less homeobox 5	-0.115905	-0.481964	0.250153	2.86649	-0.656312	0.51837	0.944815	-5.68086	peak_149507	Day0vsDay8	chr7	97065051	97065347	297	*	Distal Intergenic	7	97021978	97024950	2973	2	1749	ENST00000486603.2	-40101	ENSG00000105880
LINC02724	long intergenic non-protein coding RNA 2724	-0.115905	-0.455004	0.223194	3.63533	-0.737134	0.47095	0.754768	-5.4332	peak_28640	Day0vsDay27	chr11	64448245	64450042	1798	*	Promoter (<=1kb)	11	64449074	64451657	2584	1	100996455	ENST00000316124.3	0	ENSG00000181908
TICAM1	TIR domain containing adaptor molecule 1	-0.115898	-0.586949	0.355154	5.31279	-0.516473	0.611893	0.954894	-5.77395	peak_75883	Day0vsDay8	chr19	4829423	4829677	255	*	Promoter (2-3kb)	19	4815932	4831712	15781	2	148022	ENST00000248244.6	2035	ENSG00000127666
NYNRIN	NYN domain and retroviral integrase containing	-0.115892	-0.523343	0.29156	2.31657	-0.593033	0.559987	0.948849	-5.69698	peak_46339	Day0vsDay8	chr14	24417557	24418657	1101	*	3' UTR	14	24412594	24414718	2125	1	57523	ENST00000554505.1	4963	ENSG00000205978
LOC105371050	uncharacterized LOC105371050	-0.115886	-0.530997	0.299225	5.34537	-0.581329	0.568456	0.867555	-5.33847	peak_56914	Day0vsDay15	chr16	2459465	2460800	1336	*	Promoter (<=1kb)	16	2456252	2459966	3715	2	105371050	ENST00000566085.5	0	NA
LINC00351	long intergenic non-protein coding RNA 351	-0.115885	-0.753905	0.522135	0.154485	-0.376488	0.710129	0.91592	-5.47671	peak_44156	Day0vsDay15	chr13	85353749	85355042	1294	*	Distal Intergenic	13	85363601	85544570	180970	1	100874137	ENST00000424926.2	-8559	ENSG00000226317
SYCP3	synaptonemal complex protein 3	-0.115883	-0.732502	0.500737	-0.334397	-0.389546	0.700585	0.884793	-5.62209	peak_38302	Day0vsDay27	chr12	101738933	101739584	652	*	Promoter (<=1kb)	12	101728648	101739426	10779	2	50511	ENST00000266743.6	0	ENSG00000139351
PIAS1	protein inhibitor of activated STAT 1	-0.115872	-0.817823	0.58608	-0.562071	-0.342159	0.73545	0.923703	-5.44879	peak_53911	Day0vsDay15	chr15	68008240	68008545	306	*	Distal Intergenic	15	68054309	68142339	88031	1	8554	ENST00000564915.5	-45764	ENSG00000033800
ADGRA3	adhesion G protein-coupled receptor A3	-0.115871	-0.643132	0.411391	2.6515	-0.47562	0.640297	0.958668	-5.73417	peak_119166	Day0vsDay8	chr4	22587259	22587711	453	*	Distal Intergenic	4	22387376	22516066	128691	2	166647	ENST00000334304.10	-71193	ENSG00000152990
MAP3K10	mitogen-activated protein kinase kinase kinase 10	-0.11587	-0.59017	0.35843	2.82901	-0.50664	0.617879	0.955692	-5.72942	peak_79267	Day0vsDay8	chr19	40162779	40164064	1286	*	Distal Intergenic	19	40191426	40215575	24150	1	4294	ENST00000253055.8	-27362	ENSG00000130758
SERINC5	serine incorporator 5	-0.11587	-0.651238	0.419498	-0.265364	-0.448616	0.658057	0.899057	-5.40961	peak_128775	Day0vsDay15	chr5	80275447	80275697	251	*	Distal Intergenic	5	80138727	80256048	117322	2	256987	ENST00000507668.7	-19399	ENSG00000164300
LOC101930053	uncharacterized LOC101930053	-0.115868	-0.435351	0.203615	2.79938	-0.759445	0.457439	0.823411	-5.25281	peak_162023	Day0vsDay15	chr9	2570538	2571562	1025	*	Promoter (<=1kb)	9	2423769	2570760	146992	2	101930053	ENST00000668403.2	0	NA
SNORD115-44	small nucleolar RNA, C/D box 115-44	-0.115865	-0.477001	0.245272	4.09824	-0.665022	0.512887	0.845777	-5.30013	peak_51442	Day0vsDay15	chr15	25249351	25250782	1432	*	Promoter (<=1kb)	15	25250859	25250940	82	1	100033818	ENST00000365391.1	-77	ENSG00000202261
TNFAIP2	TNF alpha induced protein 2	-0.115861	-0.536087	0.304366	3.43647	-0.572359	0.574123	0.86957	-5.35356	peak_50515	Day0vsDay15	chr14	103140768	103141471	704	*	Exon	14	103132748	103136682	3935	1	7127	ENST00000559255.1	8020	ENSG00000185215
LOC105375026	uncharacterized LOC105375026	-0.115856	-0.538484	0.306771	1.90528	-0.589699	0.563866	0.811764	-5.52322	peak_136851	Day0vsDay27	chr6	33878138	33879110	973	*	Intron	6	33891327	33915115	23789	1	105375026	ENST00000666355.1	-12217	ENSG00000233183
CBLN2	cerebellin 2 precursor	-0.115853	-0.917122	0.685415	-0.0324892	-0.299701	0.767194	0.973167	-5.56172	peak_74145	Day0vsDay8	chr18	72324473	72324920	448	*	Distal Intergenic	18	72536684	72540298	3615	2	147381	ENST00000581425.1	215378	ENSG00000141668
PKIB	cAMP-dependent protein kinase inhibitor beta	-0.115847	-1.07054	0.838843	-0.513059	-0.252868	0.802893	0.92865	-5.70022	peak_140513	Day0vsDay27	chr6	122609461	122611330	1870	*	Promoter (<=1kb)	6	122610232	122725892	115661	1	5570	ENST00000368448.5	0	ENSG00000135549
MS4A18	membrane spanning 4-domains A18	-0.115836	-0.747845	0.516172	2.20811	-0.391344	0.700265	0.912796	-5.42199	peak_28185	Day0vsDay15	chr11	60717831	60718632	802	*	Distal Intergenic	11	60724720	60745028	20309	1	728588	ENST00000529108.6	-6088	ENSG00000214782
FLRT1	fibronectin leucine rich transmembrane protein 1	-0.115827	-0.59254	0.360885	2.13624	-0.50363	0.619483	0.955888	-5.68876	peak_28574	Day0vsDay8	chr11	64060445	64061600	1156	*	Promoter (<=1kb)	11	64060424	64103513	43090	1	23769	ENST00000538550.1	21	ENSG00000126500
LRRTM4	leucine rich repeat transmembrane neuronal 4	-0.115825	-0.572488	0.340838	1.98868	-0.526687	0.604025	0.953463	-5.73467	peak_86351	Day0vsDay8	chr2	77319456	77319935	480	*	Intron	2	77517516	77522210	4695	2	80059	ENST00000409282.1	202275	ENSG00000176204
FARS2-AS1	FARS2 antisense RNA 1	-0.115825	-0.612414	0.380764	2.15703	-0.484103	0.63333	0.957355	-5.77142	peak_135010	Day0vsDay8	chr6	5516029	5516353	325	*	Intron	6	5452468	5458075	5608	2	101927972	ENST00000602284.1	-57954	ENSG00000269985
PTAFR	platelet activating factor receptor	-0.115821	-0.660244	0.428603	2.06105	-0.441935	0.663647	0.961759	-5.67153	peak_3214	Day0vsDay8	chr1	28193684	28195018	1335	*	Promoter (<=1kb)	1	28147166	28193936	46771	2	5724	ENST00000539896.1	0	ENSG00000169403
NAMPT	nicotinamide phosphoribosyltransferase	-0.11582	-0.52596	0.294321	4.37718	-0.590547	0.562574	0.810982	-5.52201	peak_150384	Day0vsDay27	chr7	106345478	106346160	683	*	Distal Intergenic	7	106248332	106285966	37635	2	10135	ENST00000681255.1	-59512	ENSG00000105835
APAF1	apoptotic peptidase activating factor 1	-0.115819	-0.514891	0.283253	2.20401	-0.601568	0.553556	0.861918	-5.32918	peak_38217	Day0vsDay15	chr12	98725931	98726167	237	*	Promoter (2-3kb)	12	98723269	98733059	9791	1	317	ENST00000552929.1	2662	ENSG00000120868
COL23A1	collagen type XXIII alpha 1 chain	-0.115818	-0.543538	0.311902	3.05292	-0.561271	0.580236	0.82205	-5.56188	peak_134114	Day0vsDay27	chr5	178454860	178455819	960	*	Intron	5	178237476	178562238	324763	2	91522	ENST00000679896.1	106419	ENSG00000050767
SLC22A3	solute carrier family 22 member 3	-0.115817	-0.682615	0.450981	2.08831	-0.424275	0.675789	0.964016	-5.76541	peak_142498	Day0vsDay8	chr6	160347331	160349256	1926	*	Promoter (<=1kb)	6	160348378	160452577	104200	1	6581	ENST00000275300.3	0	ENSG00000146477
LOC105375278	uncharacterized LOC105375278	-0.115816	-0.60705	0.375418	3.32173	-0.489784	0.629824	0.956758	-5.74012	peak_147214	Day0vsDay8	chr7	51660654	51661625	972	*	Intron	7	51471717	51729716	258000	1	105375278	ENST00000648455.1	188937	NA
RIMS2	regulating synaptic membrane exocytosis 2	-0.115812	-0.542887	0.311262	4.05239	-0.573128	0.573671	0.818328	-5.53083	peak_159391	Day0vsDay27	chr8	103650299	103651138	840	*	Intron	8	103766227	103768501	2275	1	9699	ENST00000395361.3	-115089	ENSG00000176406
PILRA	paired immunoglobin like type 2 receptor alpha	-0.115811	-0.60708	0.375457	1.10594	-0.488641	0.629889	0.889337	-5.42048	peak_149818	Day0vsDay15	chr7	100368965	100369642	678	*	Promoter (1-2kb)	7	100367530	100399302	31773	1	29992	ENST00000432297.6	1435	ENSG00000085514
ARHGAP42	Rho GTPase activating protein 42	-0.115806	-0.562754	0.331143	0.0389486	-0.537067	0.596564	0.878058	-5.40037	peak_31030	Day0vsDay15	chr11	100603605	100604736	1132	*	Distal Intergenic	11	100687288	100993941	306654	1	143872	ENST00000298815.13	-82552	ENSG00000165895
RAET1E-AS1	RAET1E antisense RNA 1	-0.115802	-0.592031	0.360426	3.36135	-0.515148	0.61295	0.955022	-5.76935	peak_141725	Day0vsDay8	chr6	149884341	149884683	343	*	Promoter (<=1kb)	6	149884431	149919506	35076	1	100652739	ENST00000605899.1	0	ENSG00000268592
PRSS50	serine protease 50	-0.1158	-0.640828	0.409229	4.74912	-0.466709	0.646408	0.959601	-5.79811	peak_110009	Day0vsDay8	chr3	46717576	46718255	680	*	Promoter (<=1kb)	3	46712117	46717869	5753	2	29122	ENST00000315170.13	0	ENSG00000283706
EIF4B	eukaryotic translation initiation factor 4B	-0.1158	-0.513086	0.281487	2.96323	-0.619558	0.543587	0.800268	-5.50725	peak_36257	Day0vsDay27	chr12	52980683	52981452	770	*	Distal Intergenic	12	53006282	53021758	15477	1	1975	ENST00000551527.5	-24830	ENSG00000063046
CBR3-AS1	CBR3 antisense RNA 1	-0.115792	-0.716565	0.484981	1.84907	-0.402031	0.692031	0.96534	-5.68262	peak_101804	Day0vsDay8	chr21	36149971	36150879	909	*	Promoter (<=1kb)	21	36141407	36150710	9304	2	100506428	ENST00000432988.1	0	ENSG00000236830
KSR1	kinase suppressor of ras 1	-0.115792	-0.587919	0.356335	1.8802	-0.508366	0.616212	0.884272	-5.40542	peak_65616	Day0vsDay15	chr17	27471665	27472482	818	*	Promoter (<=1kb)	17	27472005	27583002	110998	1	8844	ENST00000583370.5	0	ENSG00000141068
LOC124904642	uncharacterized LOC124904642	-0.115784	-0.578018	0.34645	4.92837	-0.532631	0.601502	0.834027	-5.54839	peak_77096	Day0vsDay27	chr19	14127108	14127506	399	*	Intron	19	14118980	14119581	602	1	124904642	ENST00000590715.3	8128	NA
PPCS	phosphopantothenoylcysteine synthetase	-0.115783	-0.581003	0.349436	6.02879	-0.516473	0.611738	0.954841	-5.77358	peak_4622	Day0vsDay8	chr1	42455804	42457159	1356	*	Promoter (<=1kb)	1	42456117	42460081	3965	1	79717	ENST00000372562.1	0	ENSG00000127125
LOC124903955	uncharacterized LOC124903955	-0.11578	-0.597957	0.366398	0.751715	-0.505849	0.61856	0.842502	-5.55266	peak_65585	Day0vsDay27	chr17	27049018	27050038	1021	*	Distal Intergenic	17	26998080	26999941	1862	2	124903955	ENST00000580280.1	-49077	ENSG00000264734
LMF1	lipase maturation factor 1	-0.115779	-0.601337	0.369778	5.79287	-0.496058	0.625967	0.95618	-5.78441	peak_56638	Day0vsDay8	chr16	855792	856411	620	*	Exon	16	854500	868968	14469	2	64788	ENST00000565276.5	12557	ENSG00000103227
LNPEP	leucyl and cystinyl aminopeptidase	-0.115777	-0.651827	0.420274	0.613934	-0.45745	0.652741	0.89755	-5.41333	peak_129326	Day0vsDay15	chr5	97022969	97023212	244	*	Intron	5	96996378	97006382	10005	1	4012	ENST00000473914.1	26591	ENSG00000113441
MLKL	mixed lineage kinase domain like pseudokinase	-0.115776	-0.817947	0.586395	-0.417658	-0.351076	0.729999	0.898042	-5.57359	peak_61587	Day0vsDay27	chr16	74682218	74683004	787	*	Exon	16	74672353	74678948	6596	2	197259	ENST00000576529.1	-3270	ENSG00000168404
THNSL2	threonine synthase like 2	-0.115773	-0.555559	0.324012	4.71919	-0.545733	0.591795	0.87626	-5.35943	peak_86941	Day0vsDay15	chr2	88220862	88221425	564	*	Distal Intergenic	2	88182697	88183807	1111	1	55258	ENST00000496165.1	38165	ENSG00000144115
NCOA2	nuclear receptor coactivator 2	-0.115767	-1.01795	0.786417	-0.0699651	-0.267202	0.792046	0.941111	-5.49033	peak_158009	Day0vsDay15	chr8	70130425	70132205	1781	*	Promoter (1-2kb)	8	70126609	70128747	2139	2	10499	ENST00000521239.1	-1678	ENSG00000140396
PCNA	proliferating cell nuclear antigen	-0.115761	-0.613139	0.381616	-0.00600405	-0.484443	0.633073	0.849974	-5.61228	peak_96020	Day0vsDay27	chr20	5119153	5120428	1276	*	Promoter (<=1kb)	20	5114953	5119958	5006	2	5111	ENST00000379143.10	0	ENSG00000132646
LINC02176	long intergenic non-protein coding RNA 2176	-0.115761	-0.673398	0.441877	2.25004	-0.434306	0.668938	0.96261	-5.71898	peak_62307	Day0vsDay8	chr16	84933447	84934375	929	*	Intron	16	84928353	84939603	11251	1	105371379	ENST00000569104.1	5094	NA
RORA	RAR related orphan receptor A	-0.115759	-0.640656	0.409138	-0.017185	-0.457128	0.652021	0.860202	-5.62655	peak_53275	Day0vsDay27	chr15	60543380	60543703	324	*	Intron	15	60505606	60512097	6492	2	6095	ENST00000559587.1	-31283	ENSG00000069667
LGALSL-DT	LGALSL divergent transcript	-0.115755	-0.766844	0.535334	-0.454968	-0.368516	0.71598	0.891624	-5.70081	peak_85504	Day0vsDay27	chr2	64404310	64404910	601	*	Intron	2	64395220	64453798	58579	2	105374771	ENST00000441630.1	48888	NA
MIR4643	microRNA 4643	-0.115749	-0.558439	0.32694	1.72136	-0.541972	0.593237	0.829247	-5.56613	peak_139350	Day0vsDay27	chr6	91458276	91459223	948	*	Distal Intergenic	6	91521660	91521737	78	1	100616174	ENST00000577473.1	-62437	ENSG00000263734
RHOF	ras homolog family member F, filopodia associated	-0.115747	-0.71324	0.481745	1.27175	-0.401546	0.691858	0.96534	-5.82121	peak_39971	Day0vsDay8	chr12	121782007	121782814	808	*	3' UTR	12	121779418	121793360	13943	2	54509	ENST00000537265.5	10546	ENSG00000139725
LINC03084	long intergenic non-protein coding RNA 3084	-0.115746	-0.715221	0.483729	2.12168	-0.407202	0.688502	0.965094	-5.72559	peak_159437	Day0vsDay8	chr8	105026179	105026672	494	*	Intron	8	105142860	105188606	45747	2	101927392	ENST00000518927.1	161934	ENSG00000254041
SEMA6D	semaphorin 6D	-0.115741	-0.589029	0.357548	1.52706	-0.506894	0.617227	0.95544	-5.68769	peak_52733	Day0vsDay8	chr15	47183902	47184731	830	*	Promoter (<=1kb)	15	47184101	47774221	590121	1	80031	ENST00000558014.5	0	ENSG00000137872
LOC100192426	uncharacterized LOC100192426	-0.11573	-0.68217	0.450711	1.72785	-0.431707	0.671106	0.870054	-5.59939	peak_71137	Day0vsDay27	chr18	8316681	8317083	403	*	Intron	18	8360820	8367034	6215	2	100192426	ENST00000580491.1	49951	ENSG00000266149
ACAA2	acetyl-CoA acyltransferase 2	-0.115726	-1.09964	0.868191	-0.0385774	-0.243797	0.809627	0.946948	-5.47618	peak_73142	Day0vsDay15	chr18	49762139	49762920	782	*	Distal Intergenic	18	49783505	49786619	3115	2	10449	ENST00000591171.1	23699	ENSG00000167315
MANF	mesencephalic astrocyte derived neurotrophic factor	-0.115723	-0.508437	0.276991	5.56957	-0.614077	0.54677	0.858788	-5.32099	peak_110441	Day0vsDay15	chr3	51106033	51107161	1129	*	Intron	3	51385291	51389397	4107	1	7873	ENST00000528157.7	-278130	ENSG00000145050
BLVRA	biliverdin reductase A	-0.115721	-0.538173	0.306731	2.07846	-0.567795	0.575873	0.819668	-5.56267	peak_146444	Day0vsDay27	chr7	43770985	43771971	987	*	Promoter (<=1kb)	7	43771135	43791847	20713	1	644	ENST00000453612.1	0	ENSG00000106605
TF	transferrin	-0.115712	-0.547731	0.316307	4.22663	-0.555832	0.584916	0.951868	-5.75071	peak_114217	Day0vsDay8	chr3	133699665	133700652	988	*	Exon	3	133688192	133712802	24611	1	7018	ENST00000475455.1	11473	ENSG00000091513
SH3PXD2B	SH3 and PX domains 2B	-0.115709	-0.852027	0.620609	0.952387	-0.328028	0.746388	0.970434	-5.59379	peak_133419	Day0vsDay8	chr5	172453942	172455008	1067	*	Promoter (<=1kb)	5	172325000	172454308	129309	2	285590	ENST00000636523.1	0	ENSG00000174705
FAM170B-AS1	FAM170B antisense RNA 1	-0.115708	-0.589285	0.357869	-0.222422	-0.50894	0.616373	0.841112	-5.52821	peak_18350	Day0vsDay27	chr10	49138785	49139703	919	*	Promoter (1-2kb)	10	49137479	49151545	14067	1	100506733	ENST00000440054.2	1306	ENSG00000234736
FYN	FYN proto-oncogene, Src family tyrosine kinase	-0.115707	-0.540438	0.309024	2.43437	-0.579678	0.569431	0.86794	-5.34013	peak_140108	Day0vsDay15	chr6	111661467	111662336	870	*	3' UTR	6	111661557	111676544	14988	2	2534	ENST00000491885.6	14208	ENSG00000010810
KLHL14	kelch like family member 14	-0.115705	-0.615428	0.384019	0.111094	-0.47993	0.635973	0.85141	-5.67079	peak_72216	Day0vsDay27	chr18	32772686	32773200	515	*	Promoter (<=1kb)	18	32733687	32772879	39193	2	57565	ENST00000358095.4	0	ENSG00000197705
EIPR1	EARP complex and GARP complex interacting protein 1	-0.115704	-1.07914	0.847729	-0.176091	-0.248935	0.8057	0.929973	-5.62535	peak_81886	Day0vsDay27	chr2	3324719	3325415	697	*	Intron	2	3188925	3320544	131620	2	7260	ENST00000478754.5	-4175	ENSG00000032389
CNTNAP2	contactin associated protein 2	-0.115699	-0.591352	0.359953	2.67197	-0.505672	0.618851	0.885311	-5.38847	peak_152445	Day0vsDay15	chr7	146988895	146989478	584	*	Intron	7	146962892	148415768	1452877	1	26047	ENST00000636870.1	26003	ENSG00000174469
LOC100505716	uncharacterized LOC100505716	-0.115697	-1.19387	0.962476	0.688533	-0.222429	0.826014	0.981645	-5.58898	peak_83644	Day0vsDay8	chr2	28276135	28276415	281	*	Intron	2	28307437	28310490	3054	2	100505716	ENST00000418963.2	34075	ENSG00000223522
NFASC	neurofascin	-0.115695	-0.613337	0.381947	-0.427426	-0.484662	0.63291	0.849874	-5.6186	peak_12191	Day0vsDay27	chr1	204812995	204814044	1050	*	Distal Intergenic	1	204828651	205010924	182274	1	23114	ENST00000404977.6	-14607	ENSG00000163531
GPX3	glutathione peroxidase 3	-0.115694	-0.646376	0.414988	-0.0206649	-0.454378	0.654147	0.861104	-5.61763	peak_132158	Day0vsDay27	chr5	150999475	151000041	567	*	Distal Intergenic	5	151020591	151028988	8398	1	2878	ENST00000388825.9	-20550	ENSG00000211445
LINC02205	long intergenic non-protein coding RNA 2205	-0.115689	-0.813207	0.58183	-0.230443	-0.34379	0.73424	0.923341	-5.42812	peak_54130	Day0vsDay15	chr15	70466853	70467449	597	*	Distal Intergenic	15	70503907	70505928	2022	2	105370880	ENST00000559752.1	38479	ENSG00000259473
ADCY1	adenylate cyclase 1	-0.115688	-0.549004	0.317628	3.64132	-0.566838	0.577921	0.820736	-5.53797	peak_146722	Day0vsDay27	chr7	45686587	45687445	859	*	Promoter (2-3kb)	7	45684385	45686040	1656	1	107	ENST00000468353.1	2202	ENSG00000164742
MYB	MYB proto-oncogene, transcription factor	-0.11568	-0.468996	0.237636	3.06648	-0.680672	0.505157	0.842715	-5.29736	peak_140997	Day0vsDay15	chr6	135180396	135181652	1257	*	Promoter (<=1kb)	6	135181308	135219172	37865	1	4602	ENST00000341911.10	0	ENSG00000118513
TSPAN14	tetraspanin 14	-0.115673	-0.532754	0.301409	5.36926	-0.574866	0.571163	0.949285	-5.74367	peak_20237	Day0vsDay8	chr10	80453370	80455422	2053	*	Promoter (<=1kb)	10	80454265	80518216	63952	1	81619	ENST00000481124.5	0	ENSG00000108219
SEPTIN9	septin 9	-0.115664	-0.441015	0.209687	3.65167	-0.736891	0.468906	0.828035	-5.26197	peak_69702	Day0vsDay15	chr17	77363607	77364896	1290	*	Intron	17	77373190	77500594	127405	1	10801	ENST00000423034.6	-8294	ENSG00000184640
THSD7A	thrombospondin type 1 domain containing 7A	-0.115663	-0.740171	0.508846	1.27271	-0.388203	0.702315	0.965679	-5.72871	peak_144786	Day0vsDay8	chr7	11497807	11499082	1276	*	Intron	7	11446302	11543059	96758	2	221981	ENST00000497575.1	43977	ENSG00000005108
IL23A	interleukin 23 subunit alpha	-0.115659	-0.570313	0.338996	5.0863	-0.534596	0.59976	0.95305	-5.76309	peak_36558	Day0vsDay8	chr12	56333340	56334491	1152	*	Promoter (<=1kb)	12	56334174	56340305	6132	1	51561	ENST00000622119.4	0	ENSG00000110944
LOC124902100	small nucleolar RNA U3	-0.115658	-0.821887	0.590571	-0.638738	-0.339459	0.737454	0.924547	-5.43448	peak_156762	Day0vsDay15	chr8	43568538	43569414	877	*	Distal Intergenic	8	43378297	43378510	214	1	124902100	ENST00000364459.2	190241	ENSG00000201329
VSTM2A	V-set and transmembrane domain containing 2A	-0.115656	-0.484933	0.253622	3.08421	-0.649188	0.522878	0.849635	-5.3166	peak_147326	Day0vsDay15	chr7	54469828	54470071	244	*	Distal Intergenic	7	54542325	54552531	10207	1	222008	ENST00000302287.7	-72254	ENSG00000170419
SSTR5-AS1	SSTR5 antisense RNA 1	-0.115655	-0.80553	0.574219	-0.114075	-0.347498	0.73149	0.922536	-5.46444	peak_56680	Day0vsDay15	chr16	1074416	1075017	602	*	Promoter (<=1kb)	16	1064087	1073645	9559	2	146336	ENST00000565992.2	-771	ENSG00000261713
TPM4	tropomyosin 4	-0.115655	-0.605235	0.373925	3.1849	-0.504117	0.620998	0.955949	-5.74798	peak_77356	Day0vsDay8	chr19	16094932	16095437	506	*	Promoter (2-3kb)	19	16092891	16095496	2606	1	7171	ENST00000654417.1	2041	ENSG00000167460
ATP6V0D2	ATPase H+ transporting V0 subunit d2	-0.115654	-0.479699	0.24839	4.28965	-0.658513	0.516981	0.847246	-5.30329	peak_158587	Day0vsDay15	chr8	86124992	86125471	480	*	Intron	8	86098910	86154225	55316	1	245972	ENST00000285393.4	26082	ENSG00000147614
PPM1F-AS1	PPM1F antisense RNA 1	-0.11565	-0.657979	0.426679	2.43358	-0.443133	0.662369	0.961285	-5.76342	peak_103747	Day0vsDay8	chr22	21937741	21938811	1071	*	Promoter (<=1kb)	22	21938269	21943372	5104	1	100286925	ENST00000653280.1	0	NA
ZBED4	zinc finger BED-type containing 4	-0.115648	-0.682305	0.451008	0.300145	-0.425354	0.675115	0.904517	-5.39616	peak_106991	Day0vsDay15	chr22	49867598	49868523	926	*	Intron	22	49853844	49890080	36237	1	9889	ENST00000216268.6	13754	ENSG00000100426
SPOCK1	SPARC (osteonectin), cwcv and kazal like domains proteoglycan 1	-0.115637	-0.541105	0.30983	5.00905	-0.570826	0.575221	0.950234	-5.74322	peak_131147	Day0vsDay8	chr5	137544133	137545409	1277	*	Intron	5	136975298	137499326	524029	2	6695	ENST00000394945.6	-44807	ENSG00000152377
ARHGAP26	Rho GTPase activating protein 26	-0.115636	-0.551001	0.319729	4.6863	-0.552873	0.587131	0.951986	-5.75061	peak_131649	Day0vsDay8	chr5	142984044	142985088	1045	*	Intron	5	142969331	143054526	85196	1	23092	ENST00000645625.1	14713	ENSG00000145819
LOC124900228	small nucleolar RNA SNORA40	-0.115635	-0.485341	0.254072	4.91106	-0.651015	0.523175	0.849738	-5.30325	peak_137016	Day0vsDay15	chr6	35610940	35611810	871	*	Intron	6	35651818	35651945	128	1	124900228	ENST00000391277.1	-40008	ENSG00000212579
DPP3	dipeptidyl peptidase 3	-0.115622	-0.522627	0.291383	5.2448	-0.593596	0.560273	0.864292	-5.33191	peak_28953	Day0vsDay15	chr11	66479827	66480832	1006	*	Promoter (<=1kb)	11	66480013	66509657	29645	1	10072	ENST00000532677.5	0	ENSG00000254986
AHCY	adenosylhomocysteinase	-0.115622	-0.571735	0.340491	1.40572	-0.525442	0.604486	0.835621	-5.59522	peak_97681	Day0vsDay27	chr20	34276836	34277336	501	*	Intron	20	34234840	34281173	46334	2	191	ENST00000512005.1	3837	ENSG00000101444
GP5	glycoprotein V platelet	-0.11562	-0.49974	0.268499	3.11168	-0.641008	0.52958	0.852129	-5.31722	peak_117060	Day0vsDay15	chr3	194388049	194388539	491	*	Distal Intergenic	3	194394821	194399266	4446	2	2814	ENST00000692618.1	10727	ENSG00000178732
CFAP126	cilia and flagella associated protein 126	-0.115618	-0.545236	0.314	5.16352	-0.559768	0.582497	0.872838	-5.34928	peak_9861	Day0vsDay15	chr1	161389629	161390708	1080	*	Exon	1	161364733	161367876	3144	2	257177	ENST00000367974.2	-21753	ENSG00000188931
FUS	FUS RNA binding protein	-0.115615	-0.533247	0.302017	5.60465	-0.575262	0.572316	0.868925	-5.3412	peak_59399	Day0vsDay15	chr16	31191960	31192492	533	*	Promoter (1-2kb)	16	31190373	31191558	1186	1	2521	ENST00000483853.1	1587	ENSG00000089280
FNDC1-IT1	FNDC1 intronic transcript 1	-0.115611	-0.645174	0.413952	1.74392	-0.456383	0.653299	0.860912	-5.61302	peak_142391	Day0vsDay27	chr6	159271210	159271644	435	*	3' UTR	6	159240786	159243329	2544	1	100874312	ENST00000419703.1	30424	ENSG00000235086
DOCK6	dedicator of cytokinesis 6	-0.115608	-0.517966	0.28675	2.65433	-0.599075	0.556227	0.807067	-5.53538	peak_76764	Day0vsDay27	chr19	11202780	11203372	593	*	Promoter (<=1kb)	19	11199295	11203313	4019	2	57572	ENST00000586702.1	0	ENSG00000130158
DIDO1	death inducer-obliterator 1	-0.115606	-0.783978	0.552766	-0.24924	-0.363367	0.720165	0.893363	-5.63716	peak_100358	Day0vsDay27	chr20	62924613	62925142	530	*	Promoter (1-2kb)	20	62905005	62926469	21465	2	11083	ENST00000354665.8	1327	ENSG00000101191
USP2-AS1	USP2 antisense RNA 1	-0.115605	-0.515527	0.284317	3.7467	-0.599183	0.555117	0.862724	-5.33701	peak_32175	Day0vsDay15	chr11	119356131	119357246	1116	*	Promoter (<=1kb)	11	119356467	119637057	280591	1	100499227	ENST00000706409.1	0	NA
PECAM1	platelet and endothelial cell adhesion molecule 1	-0.115601	-0.541102	0.3099	3.33854	-0.567322	0.57748	0.870672	-5.36452	peak_68610	Day0vsDay15	chr17	64410800	64411459	660	*	Promoter (2-3kb)	17	64375051	64413776	38726	2	5175	ENST00000564866.5	2317	ENSG00000261371
CDK5RAP2	CDK5 regulatory subunit associated protein 2	-0.115598	-0.783654	0.552457	1.66531	-0.360583	0.722216	0.967499	-5.73168	peak_166531	Day0vsDay8	chr9	120393846	120394573	728	*	Promoter (2-3kb)	9	120388904	120397513	8610	2	55755	ENST00000484546.2	2940	ENSG00000136861
BCAS3	BCAS3 microtubule associated cell migration factor	-0.115587	-0.500946	0.269772	1.74628	-0.636709	0.532574	0.793886	-5.5015	peak_68395	Day0vsDay27	chr17	61294483	61295544	1062	*	Intron	17	61245260	61392273	147014	1	54828	ENST00000588569.1	49223	ENSG00000141376
DCT	dopachrome tautomerase	-0.115586	-0.72457	0.493397	3.34807	-0.394597	0.697531	0.965679	-5.82395	peak_44384	Day0vsDay8	chr13	94514341	94514837	497	*	Distal Intergenic	13	94439589	94479682	40094	2	1638	ENST00000446125.1	-34659	ENSG00000080166
MAPT	microtubule associated protein tau	-0.115586	-0.480741	0.249569	2.83549	-0.656124	0.518488	0.847778	-5.31152	peak_67342	Day0vsDay15	chr17	46010294	46011064	771	*	Promoter (<=1kb)	17	46010319	46024655	14337	1	4137	ENST00000703981.1	0	ENSG00000186868
CRAT37	cervical cancer-associated transcript 37	-0.115582	-0.607357	0.376192	1.57707	-0.500732	0.622864	0.956047	-5.68768	peak_55800	Day0vsDay8	chr15	91522516	91523376	861	*	Intron	15	91463337	91494850	31514	1	101926928	ENST00000554333.1	59179	ENSG00000258551
PCBD1	pterin-4 alpha-carbinolamine dehydratase 1	-0.115573	-0.430999	0.199854	4.21869	-0.761638	0.457151	0.823402	-5.24087	peak_19345	Day0vsDay15	chr10	70887609	70888804	1196	*	Promoter (<=1kb)	10	70883932	70888254	4323	2	5092	ENST00000493228.1	0	ENSG00000166228
WLS	Wnt ligand secretion mediator	-0.115571	-0.914943	0.6838	-0.493794	-0.302046	0.765716	0.913291	-5.66822	peak_6084	Day0vsDay27	chr1	68230885	68231771	887	*	Promoter (<=1kb)	1	68153517	68231687	78171	2	79971	ENST00000533537.5	0	ENSG00000116729
C16orf82	chromosome 16 open reading frame 82	-0.11557	-0.53394	0.3028	4.52153	-0.58016	0.569079	0.867752	-5.34324	peak_58870	Day0vsDay15	chr16	26935660	26936137	478	*	Distal Intergenic	16	27066927	27069166	2240	1	162083	ENST00000505035.3	-130790	ENSG00000234186
SPTAN1	spectrin alpha, non-erythrocytic 1	-0.115569	-0.507529	0.276391	5.28496	-0.616786	0.545163	0.858176	-5.32053	peak_167283	Day0vsDay15	chr9	128618976	128619608	633	*	Promoter (<=1kb)	9	128618953	128624891	5939	1	6709	ENST00000491712.2	23	ENSG00000197694
WDR25	WD repeat domain 25	-0.115561	-0.473092	0.24197	5.53676	-0.670961	0.510602	0.844901	-5.29066	peak_50167	Day0vsDay15	chr14	100472064	100473348	1285	*	Intron	14	100476474	100530007	53534	1	79446	ENST00000555865.5	-3126	ENSG00000176473
LOC105375587	uncharacterized LOC105375587	-0.115561	-0.591428	0.360307	5.08572	-0.503674	0.620905	0.955949	-5.78543	peak_153237	Day0vsDay8	chr7	155226144	155227010	867	*	Distal Intergenic	7	155238269	155252475	14207	2	105375587	ENST00000702445.1	25465	ENSG00000290007
GRIK4	glutamate ionotropic receptor kainate type subunit 4	-0.115559	-0.546517	0.315399	0.50422	-0.585929	0.565494	0.866275	-5.33678	peak_32356	Day0vsDay15	chr11	120875932	120876915	984	*	Intron	11	120859048	120862285	3238	1	2900	ENST00000530172.1	16884	ENSG00000149403
GOLGA8A	golgin A8 family member A	-0.115555	-0.714403	0.483294	1.41167	-0.401928	0.692111	0.96534	-5.59262	peak_52092	Day0vsDay8	chr15	34403860	34404268	409	*	Intron	15	34379068	34407687	28620	2	23015	ENST00000473125.5	3419	ENSG00000175265
DMAP1	DNA methyltransferase 1 associated protein 1	-0.115547	-0.52425	0.293155	4.57493	-0.586016	0.563777	0.948892	-5.73462	peak_4782	Day0vsDay8	chr1	44212635	44214221	1587	*	Promoter (<=1kb)	1	44213455	44220681	7227	1	55929	ENST00000361745.10	0	ENSG00000178028
PDE6B	phosphodiesterase 6B	-0.115529	-0.608127	0.377069	4.67759	-0.488392	0.631119	0.95692	-5.78102	peak_117515	Day0vsDay8	chr4	663200	664505	1306	*	Promoter (<=1kb)	4	663723	664922	1200	1	5158	ENST00000460119.1	0	ENSG00000133256
LOC107985365	uncharacterized LOC107985365	-0.115524	-0.570173	0.339125	4.23028	-0.550638	0.589114	0.952524	-5.75437	peak_14206	Day0vsDay8	chr1	234911439	234912531	1093	*	Intron	1	234811052	234932653	121602	2	107985365	ENST00000651370.1	20122	NA
SUGP1	SURP and G-patch domain containing 1	-0.115523	-0.769793	0.538747	1.65779	-0.368868	0.716415	0.917444	-5.4509	peak_77894	Day0vsDay15	chr19	19280107	19280846	740	*	Promoter (<=1kb)	19	19276515	19281492	4978	2	57794	ENST00000592188.1	646	ENSG00000105705
TBC1D31	TBC1 domain family member 31	-0.115521	-0.593744	0.362703	1.76235	-0.508993	0.616891	0.841516	-5.58236	peak_159992	Day0vsDay27	chr8	123098616	123099287	672	*	Promoter (1-2kb)	8	123100953	123152153	51201	1	93594	ENST00000518805.5	-1666	ENSG00000156787
MAP1LC3A	microtubule associated protein 1 light chain 3 alpha	-0.115521	-0.521326	0.290284	3.25358	-0.59208	0.560642	0.948892	-5.69324	peak_97711	Day0vsDay8	chr20	34544226	34545028	803	*	Promoter (1-2kb)	20	34546854	34560345	13492	1	84557	ENST00000374837.7	-1826	ENSG00000101460
SPINK8	serine peptidase inhibitor Kazal type 8 (putative)	-0.115518	-0.629109	0.398074	3.85953	-0.470406	0.643683	0.893822	-5.39697	peak_110157	Day0vsDay15	chr3	48338167	48338938	772	*	Distal Intergenic	3	48306842	48333661	26820	2	646424	ENST00000434006.3	-4506	ENSG00000229453
LINC00475	long intergenic non-protein coding RNA 475	-0.115517	-1.38531	1.15428	-0.600359	-0.189683	0.851573	0.983786	-5.57401	peak_164953	Day0vsDay8	chr9	92158635	92159335	701	*	Exon	9	92152594	92158488	5895	1	158314	ENST00000434944.1	6041	NA
LOC105376484	uncharacterized LOC105376484	-0.115513	-0.825551	0.594526	-0.379889	-0.338735	0.738163	0.924727	-5.46947	peak_17177	Day0vsDay15	chr10	31642851	31643952	1102	*	Distal Intergenic	10	31608500	31620862	12363	2	105376484	ENST00000662998.1	-21989	NA
VAPB	VAMP associated protein B and C	-0.115512	-0.87855	0.647526	-0.484296	-0.313789	0.756611	0.931042	-5.45811	peak_99810	Day0vsDay15	chr20	58388749	58390002	1254	*	Promoter (<=1kb)	20	58389229	58451101	61873	1	9217	ENST00000475243.6	0	ENSG00000124164
P3H2	prolyl 3-hydroxylase 2	-0.1155	-0.47987	0.248869	2.43716	-0.657049	0.517905	0.847616	-5.32242	peak_116913	Day0vsDay15	chr3	189967347	189967572	226	*	Intron	3	189957697	189964121	6425	2	55214	ENST00000490940.1	-3226	ENSG00000090530
PTK2B	protein tyrosine kinase 2 beta	-0.115497	-0.540733	0.309739	0.169618	-0.562986	0.579087	0.871461	-5.37911	peak_155798	Day0vsDay15	chr8	27363702	27364271	570	*	Intron	8	27380651	27430388	49738	1	2185	ENST00000412793.5	-16380	ENSG00000120899
POTEH	POTE ankyrin domain family member H	-0.115493	-0.712272	0.481286	-0.000242146	-0.401143	0.69215	0.910226	-5.45213	peak_103104	Day0vsDay15	chr22	15654156	15654465	310	*	Distal Intergenic	22	15690026	15721631	31606	1	23784	ENST00000343518.11	-35561	ENSG00000198062
CATSPERG	cation channel sperm associated auxiliary subunit gamma	-0.115492	-0.520315	0.289332	6.43549	-0.599347	0.556642	0.863139	-5.32781	peak_79031	Day0vsDay15	chr19	38343327	38344408	1082	*	Promoter (<=1kb)	19	38343628	38358560	14933	1	57828	ENST00000466060.5	0	ENSG00000099338
ARHGEF15	Rho guanine nucleotide exchange factor 15	-0.115486	-0.632922	0.401949	6.72939	-0.462687	0.649126	0.959997	-5.79945	peak_64332	Day0vsDay8	chr17	8309983	8311330	1348	*	Promoter (<=1kb)	17	8310241	8312388	2148	1	22899	ENST00000583529.1	0	ENSG00000198844
LINC00955	long intergenic non-protein coding RNA 955	-0.115484	-0.537022	0.306053	5.52781	-0.569865	0.575916	0.870202	-5.34396	peak_118011	Day0vsDay15	chr4	3608506	3609091	586	*	Distal Intergenic	4	3576934	3590711	13778	1	285492	ENST00000502775.1	31572	NA
CASC6	cancer susceptibility 6	-0.11548	-0.579509	0.34855	3.76334	-0.52526	0.605908	0.836352	-5.55624	peak_139356	Day0vsDay27	chr6	91815920	91816626	707	*	Exon	6	91629915	91690428	60514	2	101929083	ENST00000437768.1	-125492	NA
CHST11	carbohydrate sulfotransferase 11	-0.115476	-0.637453	0.406502	5.8434	-0.459577	0.651301	0.959997	-5.80063	peak_38448	Day0vsDay8	chr12	104457827	104458194	368	*	Promoter (<=1kb)	12	104457001	104602147	145147	1	50515	ENST00000546689.1	826	ENSG00000171310
SH3BP2	SH3 domain binding protein 2	-0.115474	-0.558044	0.327096	5.68576	-0.540953	0.594964	0.877507	-5.35852	peak_117890	Day0vsDay15	chr4	2792542	2793188	647	*	Promoter (<=1kb)	4	2793023	2841291	48269	1	6452	ENST00000714405.1	0	ENSG00000087266
LINC02335	long intergenic non-protein coding RNA 2335	-0.115472	-0.6848	0.453856	-0.372573	-0.420408	0.678229	0.905437	-5.47878	peak_43295	Day0vsDay15	chr13	55087064	55087579	516	*	Intron	13	55062945	55161490	98546	1	124903234	ENST00000616578.1	24119	NA
ZNF256	zinc finger protein 256	-0.115471	-0.60419	0.373248	2.97494	-0.502721	0.621403	0.844143	-5.57572	peak_81352	Day0vsDay27	chr19	57946864	57948116	1253	*	Promoter (<=1kb)	19	57940833	57947706	6874	2	10172	ENST00000282308.4	0	ENSG00000152454
SF3B6	splicing factor 3b subunit 6	-0.115465	-0.44079	0.20986	3.29435	-0.735681	0.469627	0.753816	-5.45941	peak_83288	Day0vsDay27	chr2	24069412	24069998	587	*	Intron	2	24067586	24076326	8741	2	51639	ENST00000233468.5	6328	ENSG00000115128
CASP8	caspase 8	-0.115463	-0.63328	0.402354	5.58319	-0.468316	0.645301	0.95925	-5.79616	peak_92569	Day0vsDay8	chr2	201253056	201253501	446	*	Intron	2	201257980	201281859	23880	1	841	ENST00000447616.6	-4479	ENSG00000064012
C16orf96	chromosome 16 open reading frame 96	-0.115463	-0.910467	0.679542	0.0373092	-0.301043	0.766183	0.933728	-5.42013	peak_57244	Day0vsDay15	chr16	4548542	4549253	712	*	Distal Intergenic	16	4556340	4600758	44419	1	342346	ENST00000444310.5	-7087	ENSG00000205832
MPHOSPH6	M-phase phosphoprotein 6	-0.11546	-0.664847	0.433927	0.428034	-0.440749	0.664842	0.901085	-5.36054	peak_62086	Day0vsDay15	chr16	82368041	82368435	395	*	Distal Intergenic	16	82148162	82170224	22063	2	10200	ENST00000258169.9	-197817	ENSG00000135698
PHLDB1	pleckstrin homology like domain family B member 1	-0.115455	-0.467762	0.236852	3.35768	-0.682353	0.503615	0.842507	-5.29632	peak_32083	Day0vsDay15	chr11	118658988	118660110	1123	*	3' UTR	11	118650601	118657490	6890	1	23187	ENST00000620788.1	8387	ENSG00000019144
ATF7IP	activating transcription factor 7 interacting protein	-0.115455	-0.57875	0.347841	4.00012	-0.519314	0.609817	0.882186	-5.36749	peak_34756	Day0vsDay15	chr12	14416535	14417056	522	*	Promoter (<=1kb)	12	14416913	14424445	7533	1	55729	ENST00000539057.1	0	ENSG00000171681
POLR2A	RNA polymerase II subunit A	-0.115452	-0.527346	0.296442	5.79168	-0.580997	0.567095	0.867037	-5.33927	peak_64219	Day0vsDay15	chr17	7502010	7503589	1580	*	Promoter (<=1kb)	17	7502085	7502724	640	1	5430	ENST00000576114.1	0	ENSG00000181222
LOC105378482	uncharacterized LOC105378482	-0.115447	-0.653876	0.422982	4.11565	-0.455342	0.654392	0.960997	-5.79324	peak_22107	Day0vsDay8	chr10	110441565	110442438	874	*	Exon	10	110428840	110496187	67348	2	105378482	ENST00000609514.1	53749	NA
HECTD4	HECT domain E3 ubiquitin protein ligase 4	-0.115446	-0.515498	0.284606	1.89601	-0.61195	0.548285	0.859532	-5.32984	peak_39133	Day0vsDay15	chr12	112169012	112169761	750	*	Promoter (<=1kb)	12	112162769	112170185	7417	2	283450	ENST00000547085.1	424	ENSG00000173064
MAP1S	microtubule associated protein 1S	-0.115444	-0.576414	0.345525	5.28109	-0.534327	0.600141	0.95305	-5.764	peak_77622	Day0vsDay8	chr19	17733572	17734179	608	*	Promoter (<=1kb)	19	17733020	17734513	1494	1	55201	ENST00000601097.1	552	ENSG00000130479
PITPNM3	PITPNM family member 3	-0.115442	-0.571887	0.341004	2.33872	-0.524241	0.605307	0.953837	-5.73148	peak_64092	Day0vsDay8	chr17	6538715	6539290	576	*	Intron	17	6451264	6556460	105197	2	83394	ENST00000421306.7	17170	ENSG00000091622
SLC23A2	solute carrier family 23 member 2	-0.11544	-0.573878	0.342998	0.779347	-0.52713	0.604014	0.835435	-5.57522	peak_95995	Day0vsDay27	chr20	4857222	4857691	470	*	Intron	20	4873877	4885991	12115	2	9962	ENST00000496331.1	28300	ENSG00000089057
TMEM104	transmembrane protein 104	-0.115437	-0.776362	0.545487	-0.368628	-0.371395	0.714459	0.891115	-5.661	peak_69332	Day0vsDay27	chr17	74779617	74780605	989	*	Intron	17	74776520	74839750	63231	1	54868	ENST00000582330.2	3097	ENSG00000109066
LOC105374597	uncharacterized LOC105374597	-0.115436	-0.683731	0.452859	1.05066	-0.42393	0.676439	0.872673	-5.56098	peak_84977	Day0vsDay27	chr2	51789211	51789704	494	*	Intron	2	51977787	52022435	44649	2	105374597	ENST00000663568.1	232731	NA
LOC100506274	uncharacterized LOC100506274	-0.115435	-1.24042	1.00955	0.741145	-0.212691	0.833509	0.982306	-5.47248	peak_82142	Day0vsDay8	chr2	7436492	7436701	210	*	Intron	2	7430005	7450223	20219	1	100506274	ENST00000658275.1	6487	ENSG00000229727
PSMC1	proteasome 26S subunit, ATPase 1	-0.11543	-0.743874	0.513013	1.10705	-0.383616	0.705385	0.966348	-5.73316	peak_49113	Day0vsDay8	chr14	90191024	90191664	641	*	Distal Intergenic	14	90256527	90268274	11748	1	5700	ENST00000553835.5	-64863	ENSG00000100764
ARF1	ARF GTPase 1	-0.115428	-0.451065	0.220208	1.48184	-0.731978	0.474242	0.756312	-5.43284	peak_13635	Day0vsDay27	chr1	228084009	228084210	202	*	Promoter (<=1kb)	1	228083222	228097896	14675	1	375	ENST00000482962.5	787	ENSG00000143761
DNMT3B	DNA methyltransferase 3 beta	-0.115428	-0.797242	0.566387	0.405685	-0.352376	0.728138	0.921546	-5.43266	peak_97523	Day0vsDay15	chr20	32778279	32779127	849	*	Promoter (<=1kb)	20	32779852	32809356	29505	1	1789	ENST00000201963.3	-725	ENSG00000088305
LINC02870	long intergenic non-protein coding RNA 2870	-0.115426	-0.593515	0.362664	2.96803	-0.503138	0.620651	0.843757	-5.58011	peak_24457	Day0vsDay27	chr10	132446768	132447218	451	*	Promoter (<=1kb)	10	132446985	132448940	1956	1	170393	ENST00000701813.1	0	NA
LINC00972	long intergenic non-protein coding RNA 972	-0.115425	-0.581762	0.350912	4.89641	-0.513217	0.614179	0.955121	-5.77889	peak_149170	Day0vsDay8	chr7	86002701	86004183	1483	*	Distal Intergenic	7	85475227	85489232	14006	1	105375380	ENST00000422448.1	527474	ENSG00000225128
COL8A2	collagen type VIII alpha 2 chain	-0.115418	-0.642122	0.411286	1.85545	-0.472744	0.642171	0.958685	-5.6278	peak_4023	Day0vsDay8	chr1	36108606	36109576	971	*	Intron	1	36097507	36100249	2743	2	1296	ENST00000481785.1	-8357	ENSG00000171812
TNS3	tensin 3	-0.115417	-0.512917	0.282084	5.4552	-0.605358	0.552556	0.861584	-5.32575	peak_146842	Day0vsDay15	chr7	47354662	47355176	515	*	Intron	7	47275156	47381142	105987	2	64759	ENST00000705474.1	25966	ENSG00000136205
ZBTB16	zinc finger and BTB domain containing 16	-0.115415	-0.554105	0.323274	1.03822	-0.558355	0.583524	0.873083	-5.36829	peak_31648	Day0vsDay15	chr11	114192929	114193553	625	*	Intron	11	114183380	114252357	68978	1	7704	ENST00000682218.1	9549	ENSG00000109906
EEPD1	endonuclease/exonuclease/phosphatase family domain containing 1	-0.115415	-0.777977	0.547147	0.113791	-0.363598	0.719979	0.918474	-5.41721	peak_145991	Day0vsDay15	chr7	36171469	36171836	368	*	Intron	7	36153254	36301538	148285	1	80820	ENST00000242108.9	18215	ENSG00000122547
SREBF2	sterol regulatory element binding transcription factor 2	-0.115415	-0.481474	0.250644	2.71666	-0.654138	0.521228	0.848792	-5.30925	peak_105841	Day0vsDay15	chr22	41857252	41858011	760	*	Intron	22	41873689	41877396	3708	1	6721	ENST00000462539.1	-15678	ENSG00000198911
LOC124900244	small nucleolar RNA SNORA48	-0.115414	-0.540204	0.309376	2.8143	-0.564332	0.578966	0.950798	-5.70725	peak_150102	Day0vsDay8	chr7	102201162	102202582	1421	*	Exon	7	102194076	102194164	89	2	124900244	ENST00000517015.1	-6998	NA
YPEL4	yippee like 4	-0.115412	-0.569851	0.339028	2.03767	-0.551388	0.588319	0.952328	-5.69422	peak_28050	Day0vsDay8	chr11	57652291	57652597	307	*	Promoter (2-3kb)	11	57645088	57649944	4857	2	219539	ENST00000524669.5	-2347	ENSG00000166793
IGF1	insulin like growth factor 1	-0.11541	-0.614061	0.383241	5.72917	-0.479738	0.636107	0.958034	-5.79306	peak_38341	Day0vsDay8	chr12	102478459	102479525	1067	*	Promoter (<=1kb)	12	102402459	102478651	76193	2	3479	ENST00000424202.6	0	ENSG00000017427
IFIT3	interferon induced protein with tetratricopeptide repeats 3	-0.115405	-0.426451	0.195642	2.04707	-0.772274	0.449526	0.820421	-5.23449	peak_20758	Day0vsDay15	chr10	89327733	89328214	482	*	Promoter (<=1kb)	10	89327941	89377473	49533	1	3437	ENST00000679438.1	0	ENSG00000119917
LOC101927375	ankyrin repeat domain-containing protein 26-like	-0.115404	-0.878866	0.648058	-0.412858	-0.313323	0.756961	0.910296	-5.68504	peak_41709	Day0vsDay27	chr13	24537331	24538211	881	*	Intron	13	24541500	24559721	18222	1	101927375	ENST00000715395.1	-3289	NA
LINC01377	long intergenic non-protein coding RNA 1377	-0.1154	-1.055	0.8242	0.415152	-0.25568	0.801107	0.978875	-5.44593	peak_125319	Day0vsDay8	chr5	3140115	3141070	956	*	Distal Intergenic	5	3177835	3181232	3398	1	102467074	ENST00000505396.2	-36765	ENSG00000249808
HGS	hepatocyte growth factor-regulated tyrosine kinase substrate	-0.115398	-0.66968	0.438883	2.2317	-0.439579	0.665424	0.962153	-5.6748	peak_70413	Day0vsDay8	chr17	81696099	81696603	505	*	Promoter (<=1kb)	17	81696186	81702115	5930	1	9146	ENST00000573949.1	0	ENSG00000185359
PRKCH	protein kinase C eta	-0.115384	-0.630918	0.40015	5.877	-0.464349	0.647933	0.959915	-5.79877	peak_47608	Day0vsDay8	chr14	61528328	61529314	987	*	Promoter (<=1kb)	14	61529128	61657964	128837	1	5583	ENST00000556347.1	0	ENSG00000027075
VRTN	vertebrae development associated	-0.115375	-0.493028	0.262279	2.79048	-0.647955	0.525718	0.850893	-5.30999	peak_48441	Day0vsDay15	chr14	74358324	74359037	714	*	3' UTR	14	74348471	74360008	11538	1	55237	ENST00000256362.5	9853	ENSG00000133980
ALOX15	arachidonate 15-lipoxygenase	-0.115372	-0.599188	0.368444	4.69182	-0.506064	0.619497	0.955888	-5.77876	peak_63898	Day0vsDay8	chr17	4637925	4638384	460	*	Promoter (<=1kb)	17	4637170	4639164	1995	2	246	ENST00000576572.1	780	ENSG00000161905
PNPLA1	patatin like phospholipase domain containing 1	-0.115371	-0.602985	0.372244	4.82513	-0.499896	0.623372	0.956047	-5.7818	peak_137071	Day0vsDay8	chr6	36230198	36231073	876	*	3' UTR	6	36243203	36307754	64552	1	285848	ENST00000312917.9	-12130	ENSG00000180316
GALNT7-DT	GALNT7 divergent transcript	-0.115367	-0.614743	0.384008	5.95121	-0.479079	0.637488	0.958462	-5.79244	peak_123972	Day0vsDay8	chr4	172823944	172824868	925	*	Intron	4	173144624	173166159	21536	2	101930370	ENST00000659700.1	341291	ENSG00000245213
DPP6	dipeptidyl peptidase like 6	-0.115352	-0.614989	0.384285	5.65426	-0.480377	0.636685	0.958109	-5.7916	peak_153150	Day0vsDay8	chr7	154330404	154331340	937	*	Intron	7	154305482	154893440	587959	1	1804	ENST00000706151.1	24922	ENSG00000130226
MPPED2-AS1	MPPED2 antisense RNA 1	-0.11535	-0.750133	0.519432	0.763264	-0.382579	0.706398	0.91474	-5.44704	peak_26818	Day0vsDay15	chr11	30584037	30584974	938	*	Promoter (<=1kb)	11	30584112	30627325	43214	1	105376609	ENST00000692592.2	0	ENSG00000254489
EFHD2-AS1	EFHD2 antisense RNA 1	-0.115349	-0.656086	0.425387	1.37531	-0.45032	0.657819	0.863044	-5.62229	peak_1729	Day0vsDay27	chr1	15403038	15403345	308	*	Exon	1	15403025	15407882	4858	2	101927441	ENST00000667833.1	4537	ENSG00000228140
PRKCH	protein kinase C eta	-0.115347	-0.573724	0.343031	2.50755	-0.521601	0.607114	0.954433	-5.76185	peak_47559	Day0vsDay8	chr14	61342309	61343227	919	*	Promoter (1-2kb)	14	61344242	61450872	106631	1	5583	ENST00000553831.5	-1015	ENSG00000027075
STOX2	storkhead box 2	-0.115346	-0.622067	0.391374	6.10798	-0.471938	0.642523	0.958685	-5.7957	peak_124376	Day0vsDay8	chr4	184061744	184062250	507	*	Distal Intergenic	4	184010773	184017443	6671	1	56977	ENST00000506529.1	50971	ENSG00000173320
LINC02091	long intergenic non-protein coding RNA 2091	-0.115345	-0.600216	0.369526	4.55138	-0.502895	0.621356	0.955949	-5.77738	peak_63296	Day0vsDay8	chr17	197815	198458	644	*	Distal Intergenic	17	183824	191587	7764	2	100506371	ENST00000576171.1	-6228	NA
MRPS15	mitochondrial ribosomal protein S15	-0.115344	-0.518631	0.287943	4.97365	-0.593531	0.56006	0.864284	-5.33357	peak_4065	Day0vsDay15	chr1	36463590	36464964	1375	*	Promoter (<=1kb)	1	36455718	36464384	8667	2	64960	ENST00000373116.6	0	ENSG00000116898
NF1	neurofibromin 1	-0.115344	-0.899106	0.668419	1.00747	-0.307761	0.761662	0.911997	-5.6266	peak_65947	Day0vsDay27	chr17	31130721	31131504	784	*	Promoter (2-3kb)	17	31128458	31169964	41507	1	4763	ENST00000489712.6	2263	ENSG00000196712
ZFAND5	zinc finger AN1-type containing 5	-0.115334	-0.730372	0.499704	-0.0663874	-0.388699	0.701202	0.885174	-5.70828	peak_164042	Day0vsDay27	chr9	72364134	72366121	1988	*	Promoter (<=1kb)	9	72351413	72365208	13796	2	7763	ENST00000376962.10	0	ENSG00000107372
IFNA2	interferon alpha 2	-0.115333	-0.612921	0.382255	0.909393	-0.480443	0.635613	0.851273	-5.62102	peak_162681	Day0vsDay27	chr9	21381465	21382193	729	*	Intron	9	21384255	21385398	1144	2	3440	ENST00000380206.4	3205	ENSG00000188379
ATP2B1	ATPase plasma membrane Ca2+ transporting 1	-0.115332	-0.564789	0.334125	3.96415	-0.535176	0.599065	0.832616	-5.55636	peak_37740	Day0vsDay27	chr12	89663437	89664341	905	*	Promoter (1-2kb)	12	89630516	89666284	35769	2	490	ENST00000705786.1	1943	ENSG00000070961
ZP1	zona pellucida glycoprotein 1	-0.11533	-0.952794	0.722134	0.201757	-0.286188	0.777821	0.975088	-5.50931	peak_28202	Day0vsDay8	chr11	60871134	60872125	992	*	Promoter (<=1kb)	11	60870841	60873281	2441	1	22917	ENST00000542971.1	293	ENSG00000149506
NR4A1	nuclear receptor subfamily 4 group A member 1	-0.115321	-0.634195	0.403552	3.98767	-0.468768	0.645025	0.95925	-5.7951	peak_36119	Day0vsDay8	chr12	52032523	52033445	923	*	Intron	12	52037177	52055197	18021	1	3164	ENST00000546842.5	-3732	ENSG00000123358
GVINP1	GTPase, very large interferon inducible pseudogene 1	-0.11532	-0.561007	0.330367	3.87953	-0.546075	0.591707	0.952768	-5.74967	peak_25576	Day0vsDay8	chr11	6746099	6747300	1202	*	Exon	11	6714610	6721880	7271	2	387751	ENST00000531871.3	-24219	ENSG00000254838
DEPTOR	DEP domain containing MTOR interacting protein	-0.115311	-1.11996	0.889338	0.220807	-0.241055	0.812381	0.979952	-5.55228	peak_159856	Day0vsDay8	chr8	120008775	120009280	506	*	Exon	8	119969788	120049591	79804	1	64798	ENST00000518057.1	38987	ENSG00000155792
KIAA1671	KIAA1671	-0.115311	-0.430422	0.1998	3.99882	-0.758513	0.456122	0.822897	-5.24847	peak_104166	Day0vsDay15	chr22	25076012	25076911	900	*	Intron	22	25069969	25197448	127480	1	85379	ENST00000401395.1	6043	ENSG00000197077
LOC105373629	uncharacterized LOC105373629	-0.115301	-0.593834	0.363231	5.35514	-0.499869	0.62303	0.956047	-5.78491	peak_90055	Day0vsDay8	chr2	134610023	134610559	537	*	Intron	2	134718188	134725474	7287	1	105373629	ENST00000655237.1	-107629	NA
LINC01613	long intergenic non-protein coding RNA 1613	-0.115301	-0.52372	0.293117	2.16394	-0.592396	0.560874	0.809801	-5.53123	peak_166490	Day0vsDay27	chr9	119867702	119868302	601	*	Distal Intergenic	9	119935053	119937832	2780	1	106146149	ENST00000561476.1	-66751	ENSG00000261432
LINC02091	long intergenic non-protein coding RNA 2091	-0.115299	-0.52765	0.297052	4.55138	-0.591106	0.56208	0.865118	-5.33314	peak_63296	Day0vsDay15	chr17	197815	198458	644	*	Distal Intergenic	17	183824	191587	7764	2	100506371	ENST00000576171.1	-6228	NA
SLC1A6	solute carrier family 1 member 6	-0.115293	-0.50229	0.271704	3.39774	-0.617523	0.543174	0.947475	-5.69024	peak_77211	Day0vsDay8	chr19	15021467	15022169	703	*	Promoter (<=1kb)	19	14971750	15022990	51241	2	6511	ENST00000595863.1	821	ENSG00000105143
HCG9	HLA complex group 9	-0.115291	-0.545313	0.314731	2.14261	-0.556577	0.583789	0.951861	-5.71943	peak_136360	Day0vsDay8	chr6	29976217	29977442	1226	*	Promoter (<=1kb)	6	29977467	29977717	251	1	10255	ENST00000463275.1	-25	ENSG00000204625
MIR466	microRNA 466	-0.115291	-0.509047	0.278466	2.96661	-0.606909	0.550069	0.860179	-5.35005	peak_108876	Day0vsDay15	chr3	31212812	31213188	377	*	Distal Intergenic	3	31161704	31161787	84	2	100423038	ENST00000580653.1	-51025	ENSG00000265376
CDH1	cadherin 1	-0.115289	-0.638827	0.408249	2.17734	-0.463925	0.64815	0.959927	-5.63447	peak_61190	Day0vsDay8	chr16	68752421	68753256	836	*	Intron	16	68763294	68833538	70245	1	999	ENST00000562836.5	-10038	ENSG00000039068
LOC107986550	uncharacterized LOC107986550	-0.115282	-0.883572	0.653007	-0.0451683	-0.311025	0.758684	0.910886	-5.65901	peak_143323	Day0vsDay27	chr6	168822179	168822853	675	*	Distal Intergenic	6	168726135	168740449	14315	1	107986550	ENST00000693564.1	96044	ENSG00000289090
DUS2	dihydrouridine synthase 2	-0.115282	-0.465299	0.234736	2.688	-0.686765	0.501001	0.773603	-5.48164	peak_61102	Day0vsDay27	chr16	68040284	68041183	900	*	Promoter (2-3kb)	16	68038004	68079242	41239	1	54920	ENST00000561965.1	2280	ENSG00000167264
TESK1	testis associated actin remodelling kinase 1	-0.115278	-0.593403	0.362846	5.88511	-0.50004	0.622996	0.956047	-5.78224	peak_163255	Day0vsDay8	chr9	35603581	35606112	2532	*	Promoter (<=1kb)	9	35605262	35610033	4772	1	7016	ENST00000336395.6	0	ENSG00000107140
PRSS23	serine protease 23	-0.115278	-0.508825	0.278269	1.47213	-0.643903	0.528774	0.852012	-5.30507	peak_30491	Day0vsDay15	chr11	86802648	86802907	260	*	Promoter (2-3kb)	11	86800544	86932934	132391	1	11098	ENST00000533880.1	2104	ENSG00000150687
SPCS1	signal peptidase complex subunit 1	-0.115272	-0.565958	0.335414	2.23587	-0.530159	0.601265	0.87916	-5.37185	peak_110607	Day0vsDay15	chr3	52705162	52706624	1463	*	Promoter (<=1kb)	3	52705841	52708179	2339	1	28972	ENST00000233025.11	0	ENSG00000114902
TENM3	teneurin transmembrane protein 3	-0.11527	-0.621983	0.391444	-0.360074	-0.473111	0.64092	0.854245	-5.62542	peak_124266	Day0vsDay27	chr4	182209249	182210260	1012	*	Intron	4	182243402	182803024	559623	1	55714	ENST00000511685.6	-33142	ENSG00000218336
CDH13-AS1	CDH13 antisense RNA 1	-0.115267	-0.538506	0.307973	0.816844	-0.579766	0.569161	0.867752	-5.35276	peak_62129	Day0vsDay15	chr16	83212164	83212692	529	*	Intron	16	83383007	83397987	14981	2	105371368	ENST00000564635.1	185295	NA
CDA	cytidine deaminase	-0.115265	-0.611353	0.380823	1.27605	-0.486468	0.632051	0.849329	-5.58472	peak_2368	Day0vsDay27	chr1	20574714	20576581	1868	*	Distal Intergenic	1	20589086	20618903	29818	1	978	ENST00000461985.1	-12505	ENSG00000158825
ZNF248	zinc finger protein 248	-0.115258	-0.639295	0.408778	5.60789	-0.455898	0.652892	0.960404	-5.80474	peak_17542	Day0vsDay8	chr10	37856940	37858453	1514	*	Promoter (<=1kb)	10	37776526	37857197	80672	2	57209	ENST00000615949.6	0	ENSG00000198105
PI4KAP1	phosphatidylinositol 4-kinase alpha pseudogene 1	-0.115251	-0.600936	0.370433	1.42598	-0.501442	0.621866	0.885917	-5.37046	peak_103299	Day0vsDay15	chr22	18538779	18539635	857	*	Promoter (<=1kb)	22	18533657	18537865	4209	2	728233	ENST00000619742.4	-914	ENSG00000290425
PRPF18	pre-mRNA processing factor 18	-0.11525	-0.716942	0.486441	0.175076	-0.397032	0.695136	0.88162	-5.69569	peak_16148	Day0vsDay27	chr10	13633240	13634771	1532	*	Promoter (<=1kb)	10	13632772	13655482	22711	1	8559	ENST00000613467.4	468	ENSG00000165630
CFAP46	cilia and flagella associated protein 46	-0.11525	-0.787268	0.556769	-0.137334	-0.359807	0.723339	0.919574	-5.43208	peak_24562	Day0vsDay15	chr10	132846816	132847738	923	*	Exon	10	132834682	132837077	2396	2	54777	ENST00000476633.1	-9739	ENSG00000171811
LOC105370650	uncharacterized LOC105370650	-0.115249	-0.677079	0.446581	2.32644	-0.443073	0.663528	0.961739	-5.74157	peak_49844	Day0vsDay8	chr14	97592283	97593068	786	*	Distal Intergenic	14	97662638	97688600	25963	1	105370650	ENST00000662945.1	-69570	ENSG00000287501
HYDIN	HYDIN axonemal central pair apparatus protein	-0.115246	-0.605205	0.374713	1.39053	-0.490295	0.629215	0.889165	-5.3893	peak_61373	Day0vsDay15	chr16	70978638	70978952	315	*	Exon	16	70941387	70974569	33183	2	54768	ENST00000543521.1	-4069	ENSG00000157423
MIR4496	microRNA 4496	-0.115244	-0.963801	0.733313	-0.0328413	-0.28151	0.780927	0.975887	-5.56184	peak_38793	Day0vsDay8	chr12	108635189	108635988	800	*	Promoter (<=1kb)	12	108635810	108635870	61	1	100616240	ENST00000635896.1	0	ENSG00000284388
CD34	CD34 molecule	-0.115239	-0.445543	0.215066	2.44301	-0.723172	0.477126	0.831776	-5.27971	peak_12518	Day0vsDay15	chr1	207884890	207885531	642	*	3' UTR	1	207886539	207890492	3954	2	947	ENST00000367036.7	4961	ENSG00000174059
LINC02070	long intergenic non-protein coding RNA 2070	-0.115238	-0.810412	0.579936	-0.459524	-0.343605	0.734377	0.923341	-5.48818	peak_112018	Day0vsDay15	chr3	86682471	86683052	582	*	Distal Intergenic	3	86481943	86496996	15054	1	101927494	ENST00000460586.1	200528	ENSG00000241328
XPO6	exportin 6	-0.115234	-0.478954	0.248486	3.98162	-0.668465	0.512476	0.845777	-5.29256	peak_59023	Day0vsDay15	chr16	28182198	28182558	361	*	Promoter (1-2kb)	16	28169845	28181122	11278	2	23214	ENST00000570033.1	-1076	ENSG00000169180
RCC1L	RCC1 like	-0.115232	-0.587333	0.356868	6.04762	-0.507687	0.617791	0.955666	-5.77702	peak_148702	Day0vsDay8	chr7	75052294	75052714	421	*	Exon	7	75042974	75064728	21755	2	81554	ENST00000618102.4	12014	ENSG00000274523
SLC4A2	solute carrier family 4 member 2	-0.115228	-0.558042	0.327585	5.52914	-0.539873	0.595758	0.952882	-5.76247	peak_152811	Day0vsDay8	chr7	151064532	151065160	629	*	Promoter (1-2kb)	7	151062634	151076523	13890	1	6522	ENST00000461735.1	1898	ENSG00000164889
MIR4771-2	microRNA 4771-2	-0.115228	-0.671447	0.440991	0.174093	-0.434318	0.66957	0.902559	-5.39059	peak_88494	Day0vsDay15	chr2	111772048	111772863	816	*	Promoter (<=1kb)	2	111771061	111771134	74	2	100616165	ENST00000577758.1	-914	ENSG00000266063
LINC02547	long intergenic non-protein coding RNA 2547	-0.115223	-0.480968	0.250522	2.60747	-0.673165	0.51056	0.779456	-5.49089	peak_25959	Day0vsDay27	chr11	12047196	12048037	842	*	Intron	11	12030875	12061785	30911	1	105376554	ENST00000531559.1	16321	ENSG00000254486
LOC105373686	uncharacterized LOC105373686	-0.115223	-0.538441	0.307996	1.63483	-0.575923	0.571751	0.868648	-5.33835	peak_90562	Day0vsDay15	chr2	150904017	150904720	704	*	Distal Intergenic	2	151001220	151048774	47555	2	105373686	ENST00000409243.1	144054	NA
SNTG1	syntrophin gamma 1	-0.115214	-0.525386	0.294957	-0.350614	-0.587241	0.564176	0.865756	-5.32767	peak_157092	Day0vsDay15	chr8	50808930	50809633	704	*	Distal Intergenic	8	50643841	50792829	148989	1	54212	ENST00000642377.1	165089	ENSG00000147481
PPP2R5C	protein phosphatase 2 regulatory subunit B'gamma	-0.115211	-0.51832	0.287898	4.47138	-0.595967	0.558665	0.863691	-5.32979	peak_50340	Day0vsDay15	chr14	101864927	101865644	718	*	Intron	14	101879222	101883562	4341	1	5527	ENST00000556570.5	-13578	ENSG00000078304
FYN	FYN proto-oncogene, Src family tyrosine kinase	-0.11521	-0.541366	0.310946	2.24003	-0.56298	0.580148	0.821971	-5.55399	peak_140131	Day0vsDay27	chr6	111737060	111737724	665	*	Intron	6	111702885	111759114	56230	2	2534	ENST00000462856.6	21390	ENSG00000010810
ULK4	unc-51 like kinase 4	-0.115209	-0.855838	0.625419	1.11591	-0.322436	0.75014	0.970434	-5.5423	peak_109522	Day0vsDay8	chr3	41596524	41597549	1026	*	Intron	3	41800133	41854911	54779	2	54986	ENST00000460406.1	257362	ENSG00000168038
HOXB6	homeobox B6	-0.115206	-0.557144	0.326732	3.74637	-0.543749	0.593196	0.829205	-5.54482	peak_67621	Day0vsDay27	chr17	48597269	48598253	985	*	Promoter (<=1kb)	17	48596528	48597134	607	2	3216	ENST00000470193.3	-135	ENSG00000108511
LINC00442	long intergenic non-protein coding RNA 442	-0.115206	-0.892399	0.661988	0.105167	-0.308487	0.760704	0.911659	-5.65251	peak_41309	Day0vsDay27	chr13	19011545	19012091	547	*	Promoter (2-3kb)	13	19008640	19012564	3925	1	348021	ENST00000659140.1	2905	ENSG00000232685
LOC124901107	uncharacterized LOC124901107	-0.115202	-0.518504	0.288099	3.71679	-0.592091	0.559773	0.809139	-5.53143	peak_132133	Day0vsDay27	chr5	150624040	150625764	1725	*	Promoter (1-2kb)	5	150621007	150626779	5773	2	124901107	ENST00000665257.1	1015	ENSG00000286657
HDAC4	histone deacetylase 4	-0.115202	-0.552883	0.32248	2.52154	-0.545579	0.590796	0.875959	-5.37365	peak_95081	Day0vsDay15	chr2	239386344	239387077	734	*	Intron	2	239048168	239400949	352782	2	9759	ENST00000345617.7	13872	ENSG00000068024
KRT19P2	keratin 19 pseudogene 2	-0.115198	-0.499781	0.269386	2.6314	-0.627983	0.537898	0.855714	-5.32427	peak_38015	Day0vsDay15	chr12	94763055	94763868	814	*	Distal Intergenic	12	94834147	94835158	1012	1	160313	ENST00000557173.1	-70279	ENSG00000293230
IZUMO3	IZUMO family member 3	-0.115195	-0.785889	0.555498	0.19299	-0.356015	0.725191	0.920385	-5.49649	peak_162782	Day0vsDay15	chr9	24283478	24284508	1031	*	Distal Intergenic	9	24543215	24545676	2462	2	100129669	ENST00000604921.5	261168	ENSG00000205442
PRR16	proline rich 16	-0.115195	-0.599089	0.368698	0.383134	-0.499818	0.623035	0.886214	-5.41368	peak_130161	Day0vsDay15	chr5	120855815	120856584	770	*	Distal Intergenic	5	120781218	120790778	9561	1	51334	ENST00000511422.1	74597	ENSG00000184838
NDFIP1	Nedd4 family interacting protein 1	-0.115195	-0.698428	0.468039	2.59986	-0.4094	0.68617	0.964955	-5.7894	peak_131555	Day0vsDay8	chr5	142211655	142212336	682	*	Distal Intergenic	5	142142978	142154195	11218	1	80762	ENST00000503388.1	68677	ENSG00000131507
TCP10L3	t-complex 10 like 3 (pseudogene)	-0.115194	-0.616228	0.385841	0.565706	-0.481418	0.635632	0.891427	-5.38232	peak_143115	Day0vsDay15	chr6	167407351	167407882	532	*	Distal Intergenic	6	167377859	167384510	6652	2	6953	ENST00000491085.1	-22841	ENSG00000290751
LTBR	lymphotoxin beta receptor	-0.115189	-0.532469	0.302091	2.81966	-0.572645	0.573426	0.869299	-5.36701	peak_34140	Day0vsDay15	chr12	6394130	6394542	413	*	Exon	12	6388926	6391571	2646	1	4055	ENST00000441074.3	5204	ENSG00000111321
NCF1C	neutrophil cytosolic factor 1C (pseudogene)	-0.115187	-0.794985	0.564611	0.409732	-0.351221	0.728734	0.921599	-5.46727	peak_148727	Day0vsDay15	chr7	75171255	75172241	987	*	Promoter (<=1kb)	7	75156639	75172044	15406	2	654817	ENST00000438382.2	0	ENSG00000165178
GMDS	GDP-mannose 4,6-dehydratase	-0.115186	-0.478051	0.24768	4.9477	-0.65983	0.517768	0.847445	-5.29908	peak_134685	Day0vsDay15	chr6	1647490	1648115	626	*	Intron	6	1623806	1626188	2383	2	2762	ENST00000486793.5	-21302	ENSG00000112699
LINC00877	long intergenic non-protein coding RNA 877	-0.115184	-0.69759	0.467223	2.77514	-0.421456	0.67846	0.964113	-5.73924	peak_111585	Day0vsDay8	chr3	72031548	72031969	422	*	Intron	3	72035756	72037530	1775	2	285286	ENST00000660632.1	5561	ENSG00000241163
CT62	cancer/testis associated 62	-0.115184	-0.559191	0.328823	3.6566	-0.539181	0.596353	0.877964	-5.36703	peak_54168	Day0vsDay15	chr15	71114862	71116251	1390	*	Promoter (<=1kb)	15	71110244	71115467	5224	2	196993	ENST00000566432.1	0	ENSG00000225362
VSX2	visual system homeobox 2	-0.115183	-0.563134	0.332767	5.26269	-0.534275	0.599603	0.953021	-5.76598	peak_48423	Day0vsDay8	chr14	74217529	74218672	1144	*	Distal Intergenic	14	74239449	74262738	23290	1	338917	ENST00000261980.3	-20777	ENSG00000119614
P2RX3	purinergic receptor P2X 3	-0.115182	-0.611266	0.380902	2.1065	-0.482099	0.634844	0.957823	-5.72712	peak_28005	Day0vsDay8	chr11	57345521	57346366	846	*	Promoter (1-2kb)	11	57347424	57350701	3278	1	5024	ENST00000534820.1	-1058	ENSG00000109991
LOC105377476	uncharacterized LOC105377476	-0.115178	-0.639691	0.409336	2.86482	-0.458883	0.651553	0.959997	-5.74933	peak_123121	Day0vsDay8	chr4	147019040	147019365	326	*	Distal Intergenic	4	147060613	147073199	12587	1	105377476	ENST00000669874.1	-41248	NA
ATPSCKMT	ATP synthase c subunit lysine N-methyltransferase	-0.115177	-0.586599	0.356245	5.85595	-0.507542	0.617917	0.955694	-5.77777	peak_125892	Day0vsDay8	chr5	10113954	10114469	516	*	Distal Intergenic	5	10227558	10249885	22328	2	134145	ENST00000504390.5	135416	ENSG00000150756
EML6	EMAP like 6	-0.115177	-1.42272	1.19237	-0.188618	-0.182585	0.856781	0.984241	-5.52721	peak_85114	Day0vsDay8	chr2	54966137	54966830	694	*	Promoter (<=1kb)	2	54967032	54970332	3301	1	400954	ENST00000488611.1	-202	ENSG00000214595
DEK	DEK proto-oncogene	-0.115177	-0.686292	0.455939	-0.249533	-0.418021	0.679948	0.874334	-5.68515	peak_135822	Day0vsDay27	chr6	18245577	18246105	529	*	Promoter (<=1kb)	6	18224191	18246124	21934	2	7913	ENST00000652292.1	19	ENSG00000124795
LINC01140	long intergenic non-protein coding RNA 1140	-0.115164	-0.589396	0.359068	2.95393	-0.520298	0.609256	0.882139	-5.38082	peak_6625	Day0vsDay15	chr1	87044651	87045355	705	*	Exon	1	86993009	87169204	176196	1	339524	ENST00000370548.3	51642	ENSG00000267272
VAV3	vav guanine nucleotide exchange factor 3	-0.115161	-0.585123	0.354802	4.55195	-0.519951	0.609545	0.882186	-5.36366	peak_7455	Day0vsDay15	chr1	107936510	107937577	1068	*	Intron	1	107770659	107963500	192842	2	10451	ENST00000530671.1	25923	ENSG00000134215
LOC286083	uncharacterized LOC286083	-0.11516	-0.623873	0.393554	0.441838	-0.473028	0.641433	0.893034	-5.41438	peak_154067	Day0vsDay15	chr8	1280932	1281925	994	*	Intron	8	1296034	1302607	6574	2	286083	ENST00000617093.1	20682	ENSG00000275427
MAP3K20	mitogen-activated protein kinase kinase kinase 20	-0.11516	-0.5392	0.308881	2.02906	-0.56375	0.579688	0.871594	-5.36248	peak_91430	Day0vsDay15	chr2	173151616	173152016	401	*	Intron	2	173160010	173191177	31168	1	51776	ENST00000480606.1	-7994	ENSG00000091436
DLST	dihydrolipoamide S-succinyltransferase	-0.115157	-0.548956	0.318641	5.64797	-0.55025	0.587642	0.874853	-5.35438	peak_48492	Day0vsDay15	chr14	74887961	74888916	956	*	Promoter (<=1kb)	14	74889069	74889669	601	1	1743	ENST00000550473.2	-153	ENSG00000119689
CTLA4	cytotoxic T-lymphocyte associated protein 4	-0.115147	-0.660015	0.429721	-0.0365112	-0.440653	0.664049	0.900762	-5.4372	peak_92691	Day0vsDay15	chr2	203824030	203824395	366	*	Distal Intergenic	2	203853888	203873965	20078	1	1493	ENST00000696479.1	-29493	ENSG00000163599
LOC124902972	uncharacterized LOC124902972	-0.115145	-0.676534	0.446244	2.58966	-0.425146	0.674823	0.963861	-5.74518	peak_37418	Day0vsDay8	chr12	77447416	77448354	939	*	Intron	12	77379770	77390869	11100	1	124902972	ENST00000552736.2	67646	NA
DPP6	dipeptidyl peptidase like 6	-0.115141	-0.604524	0.374242	3.12591	-0.500157	0.623189	0.956047	-5.74215	peak_153100	Day0vsDay8	chr7	153942463	153942834	372	*	Intron	7	153887097	154894285	1007189	1	1804	ENST00000404039.5	55366	ENSG00000130226
LINGO2	leucine rich repeat and Ig domain containing 2	-0.11514	-0.576022	0.345743	1.32713	-0.517835	0.609696	0.837946	-5.60701	peak_162927	Day0vsDay27	chr9	29726108	29726745	638	*	Distal Intergenic	9	27937617	29213601	1275985	2	158038	ENST00000698399.1	-512507	ENSG00000174482
LINC02397	long intergenic non-protein coding RNA 2397	-0.115139	-0.552531	0.322253	3.64688	-0.545644	0.590752	0.827956	-5.56887	peak_37866	Day0vsDay27	chr12	92551821	92552321	501	*	Distal Intergenic	12	92466616	92467348	733	1	100507616	ENST00000686471.1	85205	NA
USP24	ubiquitin specific peptidase 24	-0.115138	-0.575394	0.345119	5.10762	-0.51853	0.609219	0.954652	-5.77659	peak_5526	Day0vsDay8	chr1	55214255	55215911	1657	*	Promoter (<=1kb)	1	55066359	55215364	149006	2	23358	ENST00000294383.7	0	ENSG00000162402
LINC02155	long intergenic non-protein coding RNA 2155	-0.115137	-0.576316	0.346043	5.04943	-0.517488	0.609934	0.954686	-5.77519	peak_157700	Day0vsDay8	chr8	62062824	62063736	913	*	Distal Intergenic	8	61889839	61894206	4368	1	111082988	ENST00000519215.1	172985	ENSG00000254120
STX18-AS1	STX18 antisense RNA 1 (head to head)	-0.115132	-0.512809	0.282544	3.99964	-0.603064	0.553877	0.862135	-5.33079	peak_118096	Day0vsDay15	chr4	4663887	4664532	646	*	Intron	4	4542414	4732367	189954	1	100507266	ENST00000655855.1	121473	ENSG00000247708
SMPD3	sphingomyelin phosphodiesterase 3	-0.11513	-0.574552	0.344292	5.80277	-0.52086	0.608779	0.954652	-5.77091	peak_61145	Day0vsDay8	chr16	68365367	68365829	463	*	Promoter (1-2kb)	16	68361299	68363693	2395	2	55512	ENST00000563396.1	-1674	ENSG00000103056
NFIL3	nuclear factor, interleukin 3 regulated	-0.115126	-0.507862	0.27761	4.60253	-0.621	0.54267	0.857186	-5.31914	peak_164895	Day0vsDay15	chr9	91415009	91415680	672	*	Intron	9	91409045	91423832	14788	2	4783	ENST00000297689.4	8152	ENSG00000165030
GSDMB	gasdermin B	-0.115121	-0.597671	0.367429	2.07909	-0.496332	0.625095	0.95618	-5.69412	peak_66663	Day0vsDay8	chr17	39903288	39903933	646	*	Promoter (2-3kb)	17	39905271	39905938	668	2	55876	ENST00000486560.1	2005	ENSG00000073605
DHX8	DEAH-box helicase 8	-0.115115	-0.476754	0.246524	3.82752	-0.659803	0.516168	0.84685	-5.30434	peak_67048	Day0vsDay15	chr17	43493308	43493893	586	*	Promoter (2-3kb)	17	43491194	43526796	35603	1	1659	ENST00000587044.1	2114	ENSG00000067596
YPEL5	yippee like 5	-0.115113	-0.495298	0.265073	2.75746	-0.630469	0.536026	0.85496	-5.33451	peak_83776	Day0vsDay15	chr2	30061182	30061903	722	*	Intron	2	30146941	30160533	13593	1	51646	ENST00000379519.7	-85038	ENSG00000119801
CTSL3P	cathepsin L family member 3, pseudogene	-0.115113	-0.801304	0.571078	2.58613	-0.357955	0.724544	0.967828	-5.76021	peak_164601	Day0vsDay8	chr9	87801958	87802606	649	*	Intron	9	87772915	87786884	13970	1	392360	ENST00000354530.2	29043	ENSG00000290757
LINC02057	long intergenic non-protein coding RNA 2057	-0.115109	-0.61106	0.380843	5.35094	-0.481149	0.636012	0.958034	-5.79247	peak_127966	Day0vsDay8	chr5	61304784	61305296	513	*	Promoter (<=1kb)	5	61201304	61304801	103498	2	105378992	ENST00000511794.6	0	ENSG00000249279
CTC-338M12.4	uncharacterized LOC101928649	-0.115106	-0.671728	0.441515	0.0243858	-0.430347	0.671603	0.903292	-5.41285	peak_134490	Day0vsDay15	chr5	181246219	181247115	897	*	Promoter (<=1kb)	5	181246466	181257586	11121	1	101928649	ENST00000715342.1	0	ENSG00000248275
RNVU1-31	RNA, variant U1 small nuclear 31	-0.115101	-0.75832	0.528117	1.69054	-0.373238	0.713046	0.9672	-5.59579	peak_8532	Day0vsDay8	chr1	145451986	145453911	1926	*	Distal Intergenic	1	145465617	145465780	164	2	124904619	ENST00000605806.1	11869	ENSG00000270722
TLK2	tousled like kinase 2	-0.11509	-0.627461	0.397281	6.18477	-0.466081	0.646686	0.959685	-5.79765	peak_68437	Day0vsDay8	chr17	62491002	62491491	490	*	Intron	17	62481138	62615444	134307	1	11011	ENST00000683737.1	9864	ENSG00000146872
MIA2	MIA SH3 domain ER export factor 2	-0.115085	-0.731706	0.501536	-0.600153	-0.386863	0.702541	0.913256	-5.45254	peak_46745	Day0vsDay15	chr14	39211786	39212394	609	*	Exon	14	39230231	39240588	10358	1	4253	ENST00000557148.5	-17837	ENSG00000150527
FAM227B	family with sequence similarity 227 member B	-0.115085	-0.49065	0.260481	5.50981	-0.640754	0.529874	0.852289	-5.30642	peak_52796	Day0vsDay15	chr15	49605145	49605931	787	*	Intron	15	49574738	49615171	40434	2	196951	ENST00000561319.5	9240	ENSG00000166262
TIGD7	tigger transposable element derived 7	-0.115083	-0.50332	0.273153	5.09645	-0.614432	0.545177	0.858176	-5.32374	peak_57077	Day0vsDay15	chr16	3294965	3295795	831	*	Intron	16	3301323	3303872	2550	2	91151	ENST00000574598.1	8077	ENSG00000140993
NKAIN3	sodium/potassium transporting ATPase interacting 3	-0.115077	-0.668024	0.437869	0.879179	-0.435648	0.66767	0.868691	-5.57272	peak_157715	Day0vsDay27	chr8	62471690	62472246	557	*	Intron	8	62579539	62636595	57057	1	286183	ENST00000676150.1	-107293	ENSG00000185942
ERCC6	ERCC excision repair 6, chromatin remodeling factor	-0.115061	-0.504538	0.274415	2.44692	-0.612359	0.546523	0.858701	-5.33435	peak_18412	Day0vsDay15	chr10	49508150	49509406	1257	*	Promoter (1-2kb)	10	49456655	49506480	49826	2	2074	ENST00000623073.3	-1670	ENSG00000225830
HNRNPM	heterogeneous nuclear ribonucleoprotein M	-0.115053	-0.71464	0.484535	1.37233	-0.397741	0.69462	0.965401	-5.68024	peak_76411	Day0vsDay8	chr19	8456153	8456389	237	*	Intron	19	8461969	8465372	3404	1	4670	ENST00000593293.1	-5580	ENSG00000099783
LINC01683	long intergenic non-protein coding RNA 1683	-0.115052	-0.491524	0.261421	2.77792	-0.634541	0.533324	0.794334	-5.52862	peak_101137	Day0vsDay27	chr21	19913476	19914278	803	*	Distal Intergenic	21	19893113	19900043	6931	2	105372746	ENST00000652251.1	-13433	ENSG00000233480
MCHR2-AS1	MCHR2 antisense RNA 1	-0.115043	-0.657888	0.427802	3.83295	-0.439513	0.665769	0.901326	-5.4022	peak_139573	Day0vsDay15	chr6	100093115	100093674	560	*	Exon	6	100000940	100076406	75467	1	728012	ENST00000451220.2	92175	ENSG00000229315
MIR3194	microRNA 3194	-0.115041	-0.505617	0.275534	3.4148	-0.61053	0.547711	0.85927	-5.33512	peak_99367	Day0vsDay15	chr20	51480292	51482091	1800	*	Intron	20	51452905	51452977	73	2	100422889	ENST00000582236.1	-27315	ENSG00000266761
LOC105376483	uncharacterized LOC105376483	-0.115039	-0.495146	0.265068	2.47594	-0.627331	0.536842	0.796393	-5.51862	peak_17150	Day0vsDay27	chr10	31133342	31134603	1262	*	Promoter (<=1kb)	10	31133864	31143842	9979	1	105376483	ENST00000701878.1	0	NA
MIR2467	microRNA 2467	-0.115038	-0.515453	0.285376	2.97828	-0.596019	0.558321	0.863691	-5.35085	peak_95077	Day0vsDay15	chr2	239363736	239364685	950	*	Intron	2	239351724	239351804	81	2	100616360	ENST00000584559.1	-11932	ENSG00000264292
CELF1	CUGBP Elav-like family member 1	-0.115036	-0.457109	0.227036	4.14931	-0.697067	0.492997	0.837115	-5.28383	peak_27804	Day0vsDay15	chr11	47564958	47566308	1351	*	Promoter (<=1kb)	11	47486774	47565520	78747	2	10658	ENST00000530151.5	0	ENSG00000149187
PIF1	PIF1 5'-to-3' DNA helicase	-0.115035	-0.582604	0.352534	2.49126	-0.517274	0.611078	0.954756	-5.74393	peak_53590	Day0vsDay8	chr15	64825205	64826270	1066	*	Promoter (<=1kb)	15	64815632	64825647	10016	2	80119	ENST00000559239.2	0	ENSG00000140451
GRK2	G protein-coupled receptor kinase 2	-0.115027	-0.565346	0.335293	3.56296	-0.530292	0.602072	0.879259	-5.37307	peak_29036	Day0vsDay15	chr11	67266122	67266786	665	*	Promoter (<=1kb)	11	67266473	67286556	20084	1	156	ENST00000308595.10	0	ENSG00000173020
HLA-DQB1	major histocompatibility complex, class II, DQ beta 1	-0.115024	-0.617548	0.387499	4.27895	-0.476223	0.639624	0.958665	-5.79973	peak_136699	Day0vsDay8	chr6	32665705	32665949	245	*	Promoter (<=1kb)	6	32659467	32666638	7172	2	3119	ENST00000487676.1	689	ENSG00000179344
FASLG	Fas ligand	-0.115023	-0.585803	0.355758	3.00012	-0.517917	0.610825	0.8385	-5.56994	peak_10443	Day0vsDay27	chr1	172697410	172697942	533	*	Distal Intergenic	1	172659144	172666075	6932	1	356	ENST00000340030.4	38266	ENSG00000117560
CTBP2	C-terminal binding protein 2	-0.11502	-0.576384	0.346343	0.511884	-0.536023	0.599151	0.878792	-5.35979	peak_23426	Day0vsDay15	chr10	125148962	125149583	622	*	Intron	10	124989225	125158716	169492	2	1488	ENST00000531469.5	9133	ENSG00000175029
DXO	decapping exoribonuclease	-0.11502	-0.52122	0.29118	2.8224	-0.587289	0.563566	0.948892	-5.71118	peak_136622	Day0vsDay8	chr6	31971582	31972779	1198	*	Promoter (<=1kb)	6	31969810	31971685	1876	2	1797	ENST00000491327.5	0	ENSG00000204348
LINC02673	long intergenic non-protein coding RNA 2673	-0.11502	-0.592422	0.362383	1.91185	-0.499396	0.622414	0.956047	-5.74649	peak_16874	Day0vsDay8	chr10	27360452	27360948	497	*	Distal Intergenic	10	27343436	27344917	1482	1	101929180	ENST00000568270.1	17016	ENSG00000260151
CSMD1	CUB and Sushi multiple domains 1	-0.115016	-0.906771	0.676738	-1.33639	-0.30111	0.766133	0.913499	-5.73339	peak_154429	Day0vsDay27	chr8	5032033	5032735	703	*	Distal Intergenic	8	2938099	4994972	2056874	2	64478	ENST00000602557.5	-37061	ENSG00000183117
EGLN2	egl-9 family hypoxia inducible factor 2	-0.11501	-0.480883	0.250863	4.27523	-0.66965	0.511818	0.845434	-5.29333	peak_79364	Day0vsDay15	chr19	40792002	40792907	906	*	3' UTR	19	40798996	40800875	1880	1	112398	ENST00000598654.1	-6089	ENSG00000269858
LOC107985172	uncharacterized LOC107985172	-0.115008	-0.750977	0.520961	-0.305337	-0.37597	0.710613	0.889549	-5.66689	peak_74548	Day0vsDay27	chr18	77365626	77366594	969	*	Distal Intergenic	18	77421619	77561044	139426	1	107985172	ENST00000583629.2	-55025	NA
MIR1302-7	microRNA 1302-7	-0.115003	-0.800087	0.570081	0.813561	-0.35327	0.727835	0.968134	-5.49253	peak_161346	Day0vsDay8	chr8	141669425	141670174	750	*	Distal Intergenic	8	141786242	141786313	72	2	100302147	ENST00000408841.2	116139	ENSG00000221768
GABBR2	gamma-aminobutyric acid type B receptor subunit 2	-0.115002	-0.536705	0.306702	3.35035	-0.56873	0.576474	0.819958	-5.54044	peak_165510	Day0vsDay27	chr9	98518416	98519326	911	*	Promoter (2-3kb)	9	98454164	98516299	62136	2	9568	ENST00000634919.1	-2117	ENSG00000136928
MIR4311	microRNA 4311	-0.115001	-0.517398	0.287397	4.14061	-0.611633	0.548991	0.80287	-5.51127	peak_53720	Day0vsDay27	chr15	66024087	66024566	480	*	Intron	15	66040233	66040332	100	1	100422905	ENST00000580794.1	-15667	ENSG00000263512
SSU72	SSU72 homolog, RNA polymerase II CTD phosphatase	-0.115	-0.577581	0.34758	5.0912	-0.51531	0.61143	0.882481	-5.37142	peak_150	Day0vsDay15	chr1	1574096	1575507	1412	*	Promoter (<=1kb)	1	1541673	1574863	33191	2	29101	ENST00000291386.4	0	ENSG00000160075
SNORD1A	small nucleolar RNA, C/D box 1A	-0.115	-0.712989	0.482989	1.4094	-0.398623	0.693979	0.965401	-5.7918	peak_69595	Day0vsDay8	chr17	76561319	76561715	397	*	Promoter (<=1kb)	17	76561634	76561705	72	1	677848	ENST00000364968.1	0	ENSG00000278261
SDK1	sidekick cell adhesion molecule 1	-0.114999	-0.687208	0.457211	2.22645	-0.416577	0.680988	0.964258	-5.71181	peak_144224	Day0vsDay8	chr7	3955493	3956269	777	*	Intron	7	3950921	3952109	1189	1	221935	ENST00000478527.1	4572	ENSG00000146555
CUL9	cullin 9	-0.114999	-1.35398	1.12398	-0.118886	-0.192392	0.849185	0.983541	-5.52249	peak_137757	Day0vsDay8	chr6	43181788	43182662	875	*	Promoter (<=1kb)	6	43182184	43188958	6775	1	23113	ENST00000451399.5	0	ENSG00000112659
LINC02783	long intergenic non-protein coding RNA 2783	-0.114997	-1.00809	0.778092	-0.318332	-0.269837	0.790473	0.977413	-5.5444	peak_2012	Day0vsDay8	chr1	17194623	17195535	913	*	Exon	1	17189789	17196387	6599	1	400743	ENST00000634972.1	4834	ENSG00000204362
GAS2L3	growth arrest specific 2 like 3	-0.114987	-0.786827	0.556854	-0.479175	-0.354763	0.726116	0.896216	-5.7378	peak_38265	Day0vsDay27	chr12	100567137	100567499	363	*	Distal Intergenic	12	100573683	100624890	51208	1	283431	ENST00000266754.9	-6184	ENSG00000139354
MIR8071-1	microRNA 8071-1	-0.114982	-0.496134	0.266169	2.42749	-0.625304	0.538148	0.855714	-5.34308	peak_50875	Day0vsDay15	chr14	105578713	105579834	1122	*	Distal Intergenic	14	105621116	105621180	65	1	102465871	ENST00000616769.1	-41282	ENSG00000274172
TOR1B	torsin family 1 member B	-0.114978	-0.625554	0.395598	5.09694	-0.467327	0.645788	0.95925	-5.79877	peak_167476	Day0vsDay8	chr9	129802774	129803780	1007	*	Promoter (<=1kb)	9	129803157	129804480	1324	1	27348	ENST00000486372.1	0	ENSG00000136816
PHC2-AS1	PHC2 antisense RNA 1	-0.114978	-0.500851	0.270895	5.31352	-0.619898	0.543258	0.857395	-5.31872	peak_3821	Day0vsDay15	chr1	33348720	33350617	1898	*	Promoter (<=1kb)	1	33350352	33363245	12894	1	101929464	ENST00000432703.1	0	ENSG00000233246
PKD1	polycystin 1, transient receptor potential channel interacting	-0.114972	-0.801785	0.571842	0.01459	-0.346984	0.731871	0.899104	-5.68226	peak_56870	Day0vsDay27	chr16	2107486	2111797	4312	*	Promoter (<=1kb)	16	2090985	2109853	18869	2	5310	ENST00000487932.5	0	ENSG00000008710
ZNF225-AS1	ZNF225 and ZNF224 antisense RNA 1	-0.114971	-0.597641	0.367699	0.1769	-0.493736	0.626343	0.846707	-5.63732	peak_79717	Day0vsDay27	chr19	44112890	44114346	1457	*	Promoter (<=1kb)	19	44103007	44113183	10177	2	100379224	ENST00000661725.1	0	ENSG00000186019
LOC646214	p21 (RAC1) activated kinase 2 pseudogene	-0.114967	-0.482427	0.252493	2.93075	-0.662715	0.516348	0.846928	-5.30099	peak_51235	Day0vsDay15	chr15	21258742	21259191	450	*	Intron	15	21293653	21295201	1549	2	646214	ENST00000556425.2	36010	NA
MYO18B	myosin XVIIIB	-0.114967	-0.518299	0.288365	2.28558	-0.604625	0.553205	0.805185	-5.52924	peak_104234	Day0vsDay27	chr22	25760755	25761212	458	*	Promoter (<=1kb)	22	25761034	26030586	269553	1	84700	ENST00000539302.5	0	ENSG00000133454
MIR3907	microRNA 3907	-0.11496	-0.636794	0.406874	1.45814	-0.458235	0.651808	0.960071	-5.67733	peak_152869	Day0vsDay8	chr7	151432829	151433751	923	*	Promoter (<=1kb)	7	151433489	151433639	151	2	100500835	ENST00000579424.1	0	ENSG00000265810
LINC00563	long intergenic non-protein coding RNA 563	-0.114959	-0.510974	0.281056	2.70271	-0.607653	0.550859	0.803961	-5.51547	peak_42852	Day0vsDay27	chr13	46320581	46322119	1539	*	Distal Intergenic	13	46296445	46297844	1400	2	100861554	ENST00000566370.1	-22737	ENSG00000261097
PRM3	protamine 3	-0.114949	-0.607393	0.377495	2.92753	-0.497405	0.624999	0.845889	-5.56166	peak_57676	Day0vsDay27	chr16	11271121	11272200	1080	*	Promoter (1-2kb)	16	11273199	11273629	431	2	58531	ENST00000327157.4	1429	ENSG00000178257
PSKH1	protein serine kinase H1	-0.114948	-0.593329	0.363433	2.13307	-0.500625	0.622466	0.956047	-5.63477	peak_61078	Day0vsDay8	chr16	67908655	67909349	695	*	5' UTR	16	67893301	67903145	9845	1	5681	ENST00000575198.1	15354	ENSG00000159792
EPG5	ectopic P-granules 5 autophagy tethering factor	-0.114947	-1.83224	1.60234	-0.965474	-0.138743	0.890904	0.98803	-5.67955	peak_72763	Day0vsDay8	chr18	45973936	45974724	789	*	Distal Intergenic	18	45847609	45967329	119721	2	57724	ENST00000282041.11	-6607	ENSG00000152223
PTK7	protein tyrosine kinase 7 (inactive)	-0.114939	-0.441026	0.211148	3.69012	-0.730618	0.472654	0.75545	-5.45327	peak_137746	Day0vsDay27	chr6	43120156	43121273	1118	*	Intron	6	43130591	43139243	8653	1	5754	ENST00000481946.5	-9318	ENSG00000112655
JAKMIP3	Janus kinase and microtubule interacting protein 3	-0.114929	-0.513182	0.283324	1.08467	-0.598175	0.555778	0.806814	-5.55366	peak_24395	Day0vsDay27	chr10	132163048	132163858	811	*	Promoter (1-2kb)	10	132161783	132163383	1601	1	282973	ENST00000667210.1	1265	ENSG00000188385
TMT1B	thiol methyltransferase 1B	-0.114923	-0.634586	0.40474	2.47457	-0.458396	0.651124	0.959997	-5.72308	peak_36476	Day0vsDay8	chr12	55681332	55681940	609	*	Promoter (<=1kb)	12	55681736	55684611	2876	1	196410	ENST00000394252.4	0	ENSG00000170439
LOC124900776	uncharacterized LOC124900776	-0.11492	-1.08148	0.851644	-0.237817	-0.248138	0.80674	0.979147	-5.56838	peak_122440	Day0vsDay8	chr4	124044981	124045654	674	*	Distal Intergenic	4	124025295	124028268	2974	2	124900776	ENST00000663679.1	-16713	NA
TSPAN18	tetraspanin 18	-0.114916	-0.542906	0.313075	1.68099	-0.560443	0.581754	0.822656	-5.57101	peak_27530	Day0vsDay27	chr11	44926486	44927841	1356	*	Promoter (<=1kb)	11	44926367	44929556	3190	1	90139	ENST00000520278.1	119	ENSG00000157570
PSKH1	protein serine kinase H1	-0.114909	-0.580079	0.350261	5.91448	-0.518328	0.610702	0.954756	-5.77087	peak_61076	Day0vsDay8	chr16	67892875	67893899	1025	*	Promoter (<=1kb)	16	67893254	67929676	36423	1	5681	ENST00000291041.6	0	ENSG00000159792
TRPM4	transient receptor potential cation channel subfamily M member 4	-0.114907	-0.545163	0.31535	2.51163	-0.574573	0.572723	0.949285	-5.67803	peak_80412	Day0vsDay8	chr19	49225611	49226563	953	*	Distal Intergenic	19	49210734	49211834	1101	1	54795	ENST00000597316.1	14877	ENSG00000130529
LOC124904291	uncharacterized LOC124904291	-0.114903	-1.60878	1.37898	-0.579406	-0.15943	0.874772	0.986593	-5.58133	peak_72653	Day0vsDay8	chr18	44099895	44100627	733	*	Distal Intergenic	18	44214971	44342315	127345	1	124904291	ENST00000649259.1	-114344	NA
SLC25A42	solute carrier family 25 member 42	-0.114898	-0.596265	0.36647	4.77793	-0.503237	0.621225	0.955949	-5.78063	peak_77864	Day0vsDay8	chr19	19107505	19107911	407	*	Promoter (1-2kb)	19	19105863	19110646	4784	1	284439	ENST00000596819.1	1642	ENSG00000181035
LHPP	phospholysine phosphohistidine inorganic pyrophosphate phosphatase	-0.114894	-0.467446	0.237658	3.84976	-0.679184	0.507036	0.777115	-5.47889	peak_23342	Day0vsDay27	chr10	124616025	124616584	560	*	Exon	10	124612833	124613384	552	1	64077	ENST00000492187.1	3192	ENSG00000107902
VGLL4	vestigial like family member 4	-0.114891	-0.526082	0.296299	3.41504	-0.58663	0.565003	0.866098	-5.34006	peak_107800	Day0vsDay15	chr3	11655232	11656987	1756	*	Intron	3	11556069	11643915	87847	2	9686	ENST00000430365.7	-11317	ENSG00000144560
CAPN2	calpain 2	-0.11489	-0.567954	0.338174	2.37558	-0.525629	0.604357	0.835549	-5.5788	peak_13284	Day0vsDay27	chr1	223697938	223698727	790	*	Promoter (2-3kb)	1	223701593	223776016	74424	1	824	ENST00000433674.6	-2866	ENSG00000162909
DNM2	dynamin 2	-0.11489	-0.53975	0.30997	3.11385	-0.560522	0.580737	0.822227	-5.56037	peak_76685	Day0vsDay27	chr19	10774098	10774329	232	*	Promoter (2-3kb)	19	10777169	10795746	18578	1	1785	ENST00000591701.5	-2840	ENSG00000079805
WDR4	WD repeat domain 4	-0.114889	-0.747941	0.518163	-0.653715	-0.37843	0.709124	0.915525	-5.4315	peak_102400	Day0vsDay15	chr21	42830850	42831310	461	*	Exon	21	42849226	42879275	30050	2	10785	ENST00000492742.5	47965	ENSG00000160193
CDH23	cadherin related 23	-0.114888	-0.561941	0.332164	4.20436	-0.540533	0.595501	0.952882	-5.75471	peak_19405	Day0vsDay8	chr10	71377023	71377774	752	*	Intron	10	71396920	71815947	419028	1	64072	ENST00000224721.12	-19146	ENSG00000107736
LINC01377	long intergenic non-protein coding RNA 1377	-0.114884	-1.51826	1.28849	-0.0596956	-0.169685	0.866795	0.985573	-5.57333	peak_125341	Day0vsDay8	chr5	3280502	3281042	541	*	Distal Intergenic	5	3179449	3181489	2041	1	102467074	ENST00000692105.1	101053	ENSG00000249808
CD27	CD27 molecule	-0.114882	-0.509434	0.27967	3.33172	-0.612438	0.548036	0.859369	-5.33437	peak_34145	Day0vsDay15	chr12	6434125	6435014	890	*	Distal Intergenic	12	6444955	6451713	6759	1	939	ENST00000266557.4	-9941	ENSG00000139193
PPL	periplakin	-0.114874	-0.475559	0.245812	2.63941	-0.691588	0.498344	0.772087	-5.47027	peak_57292	Day0vsDay27	chr16	4885594	4886173	580	*	Exon	16	4888719	4890336	1618	2	5493	ENST00000589090.1	4163	ENSG00000118898
ZNF91	zinc finger protein 91	-0.114873	-0.442861	0.213115	2.0813	-0.733107	0.472533	0.829786	-5.25741	peak_78087	Day0vsDay15	chr19	23379637	23380019	383	*	Intron	19	23362125	23395418	33294	2	7644	ENST00000595533.1	15399	ENSG00000167232
TMPRSS3	transmembrane serine protease 3	-0.11487	-0.880819	0.651079	-0.622952	-0.310859	0.758808	0.910886	-5.71145	peak_102337	Day0vsDay27	chr21	42393125	42393732	608	*	Promoter (2-3kb)	21	42371890	42395943	24054	2	64699	ENST00000398405.5	2211	ENSG00000160183
LINC01455	long intergenic non-protein coding RNA 1455	-0.114867	-0.536857	0.307123	5.241	-0.565474	0.578709	0.821065	-5.54008	peak_128742	Day0vsDay27	chr5	79956382	79957031	650	*	Intron	5	79936579	79967626	31048	1	105616916	ENST00000503167.1	19803	ENSG00000250888
LOC124903956	uncharacterized LOC124903956	-0.114865	-0.826017	0.596287	0.108657	-0.335192	0.740822	0.925594	-5.40815	peak_65589	Day0vsDay15	chr17	27236630	27237228	599	*	Distal Intergenic	17	27237859	27241661	3803	2	124903956	ENST00000581944.1	4433	ENSG00000265246
RHOF	ras homolog family member F, filopodia associated	-0.114863	-0.650655	0.42093	3.05556	-0.453537	0.655563	0.961131	-5.74279	peak_39978	Day0vsDay8	chr12	121792835	121793112	278	*	Promoter (<=1kb)	12	121779418	121793360	13943	2	54509	ENST00000537265.5	248	ENSG00000139725
ACKR2	atypical chemokine receptor 2	-0.114862	-0.54582	0.316095	4.21712	-0.55745	0.584341	0.873393	-5.3485	peak_109629	Day0vsDay15	chr3	42803767	42804979	1213	*	Promoter (<=1kb)	3	42804752	42835773	31022	1	1238	ENST00000565749.1	0	ENSG00000144648
HECA	hdc homolog, cell cycle regulator	-0.114861	-0.555602	0.32588	5.89159	-0.540189	0.594445	0.952882	-5.76334	peak_141258	Day0vsDay8	chr6	139183904	139184615	712	*	Intron	6	139135080	139180802	45723	1	51696	ENST00000367658.3	48824	ENSG00000112406
MYO9A	myosin IXA	-0.11486	-0.664513	0.434793	5.06393	-0.435557	0.66838	0.962502	-5.81422	peak_54205	Day0vsDay8	chr15	71926582	71927193	612	*	Intron	15	71935443	71939011	3569	2	4649	ENST00000565528.1	11818	ENSG00000066933
MED25	mediator complex subunit 25	-0.11486	-0.500369	0.270649	1.4643	-0.621952	0.541585	0.856836	-5.33537	peak_80514	Day0vsDay15	chr19	49830194	49831720	1527	*	Promoter (<=1kb)	19	49830843	49832415	1573	1	81857	ENST00000599722.1	0	ENSG00000104973
NUAK1	NUAK family kinase 1	-0.114855	-0.749886	0.520175	-0.0660715	-0.376538	0.710206	0.889384	-5.67902	peak_38597	Day0vsDay27	chr12	106136231	106136665	435	*	Promoter (2-3kb)	12	106063345	106138954	75610	2	9891	ENST00000261402.7	2289	ENSG00000074590
SLC7A6	solute carrier family 7 member 6	-0.114853	-0.467317	0.23761	2.62473	-0.687615	0.500519	0.841005	-5.3081	peak_61135	Day0vsDay15	chr16	68283923	68285146	1224	*	Promoter (2-3kb)	16	68287760	68294907	7148	1	9057	ENST00000567346.5	-2614	ENSG00000103064
DRGX	dorsal root ganglia homeobox	-0.114846	-0.497581	0.267889	2.8031	-0.622992	0.540626	0.798565	-5.52522	peak_18399	Day0vsDay27	chr10	49397180	49398752	1573	*	Promoter (1-2kb)	10	49364066	49396089	32024	2	644168	ENST00000374139.8	-1091	ENSG00000165606
PHACTR2	phosphatase and actin regulator 2	-0.114845	-0.814427	0.584736	0.595529	-0.346486	0.73289	0.969137	-5.56607	peak_141436	Day0vsDay8	chr6	143709499	143710021	523	*	Intron	6	143678173	143712336	34164	1	9749	ENST00000545919.1	31326	ENSG00000112419
S100B	S100 calcium binding protein B	-0.114838	-0.544388	0.314713	3.36638	-0.556012	0.584898	0.824246	-5.5518	peak_103002	Day0vsDay27	chr21	46605933	46606726	794	*	Promoter (<=1kb)	21	46598962	46605208	6247	2	6285	ENST00000367071.4	-725	ENSG00000160307
DOP1B	DOP1 leucine zipper like protein B	-0.114836	-0.632223	0.402551	5.04477	-0.461611	0.649913	0.959997	-5.8038	peak_101817	Day0vsDay8	chr21	36239453	36239875	423	*	3' UTR	21	36246301	36261915	15615	1	9980	ENST00000463668.1	-6426	ENSG00000142197
NFILZ	NFIL3 like basic leucine zipper	-0.114834	-0.745245	0.515576	0.0551653	-0.379813	0.708306	0.915203	-5.41815	peak_76461	Day0vsDay15	chr19	8646376	8646924	549	*	Intron	19	8655573	8681151	25579	1	105372267	ENST00000570582.4	-8649	ENSG00000268480
LOC105372224	uncharacterized LOC105372224	-0.114831	-0.490661	0.260998	3.82767	-0.643655	0.528227	0.851817	-5.30803	peak_74688	Day0vsDay15	chr18	78741651	78742728	1078	*	Distal Intergenic	18	78908629	78918993	10365	2	105372224	ENST00000578030.1	176265	NA
GHITM	growth hormone inducible transmembrane protein	-0.114831	-0.643803	0.414142	0.702866	-0.464501	0.647837	0.895739	-5.42844	peak_20386	Day0vsDay15	chr10	83995618	83996431	814	*	Distal Intergenic	10	84139482	84154841	15360	1	27069	ENST00000691609.1	-143051	ENSG00000165678
LOC124905144	uncharacterized LOC124905144	-0.114829	-1.02084	0.791177	-0.428245	-0.266774	0.792721	0.941353	-5.43971	peak_106923	Day0vsDay15	chr22	49566163	49566875	713	*	Intron	22	49572264	49575426	3163	2	124905144	ENST00000393264.2	8551	NA
CERCAM	cerebral endothelial cell adhesion molecule	-0.114823	-0.543479	0.313832	2.67758	-0.555238	0.584285	0.873393	-5.37163	peak_167262	Day0vsDay15	chr9	128409402	128410031	630	*	Promoter (1-2kb)	9	128411751	128423263	11513	1	51148	ENST00000420034.5	-1720	ENSG00000167123
LINC-PINT	long intergenic non-protein coding RNA, p53 induced transcript	-0.114823	-0.79825	0.568604	0.843972	-0.350062	0.72991	0.968493	-5.70239	peak_151363	Day0vsDay8	chr7	131097551	131098222	672	*	Intron	7	130944166	131106356	162191	2	378805	ENST00000646429.1	8134	ENSG00000231721
RNY5	RNA, Ro60-associated Y5	-0.114823	-1.07838	0.848733	0.0429314	-0.254131	0.802325	0.978875	-5.52813	peak_152539	Day0vsDay8	chr7	148940684	148942204	1521	*	Promoter (<=1kb)	7	148941483	148941638	156	1	6090	ENST00000651540.1	0	NA
DPP6	dipeptidyl peptidase like 6	-0.11482	-0.904995	0.675355	0.648582	-0.301197	0.766068	0.913499	-5.64245	peak_153170	Day0vsDay27	chr7	154591240	154592254	1015	*	Intron	7	154500579	154893302	392724	1	1804	ENST00000706153.1	90661	ENSG00000130226
LOC124903770	uncharacterized LOC124903770	-0.114819	-0.593788	0.36415	2.69069	-0.514373	0.613354	0.83978	-5.56123	peak_60004	Day0vsDay27	chr16	50429873	50430291	419	*	Intron	16	50407701	50408513	813	1	124903770	ENST00000567899.1	22172	ENSG00000260573
GSE1	Gse1 coiled-coil protein	-0.11481	-0.878398	0.648777	-1.00923	-0.315885	0.75562	0.930587	-5.43783	peak_62354	Day0vsDay15	chr16	85157850	85158364	515	*	Distal Intergenic	16	85169525	85634132	464608	1	23199	ENST00000637419.1	-11161	ENSG00000131149
ESPL1	extra spindle pole bodies like 1, separase	-0.11481	-0.502592	0.272973	3.25246	-0.629428	0.5373	0.796651	-5.50559	peak_36291	Day0vsDay27	chr12	53287576	53288543	968	*	Promoter (<=1kb)	12	53287881	53289460	1580	1	9700	ENST00000552600.1	0	ENSG00000135476
CYTOR	cytoskeleton regulator RNA	-0.114808	-0.437748	0.208132	4.66125	-0.739157	0.469105	0.753334	-5.43732	peak_86871	Day0vsDay27	chr2	87499775	87500606	832	*	Intron	2	87509214	87521514	12301	1	112597	ENST00000413202.1	-8608	ENSG00000222041
CCZ1B	CCZ1 homolog B, vacuolar protein trafficking and biogenesis associated	-0.114806	-0.654086	0.424474	0.690362	-0.445143	0.661571	0.900001	-5.42442	peak_144625	Day0vsDay15	chr7	6809185	6810028	844	*	Promoter (2-3kb)	7	6798941	6807178	8238	2	221960	ENST00000467004.5	-2007	ENSG00000146574
ADAM8	ADAM metallopeptidase domain 8	-0.114798	-0.540987	0.31139	5.27779	-0.560517	0.581978	0.872543	-5.34843	peak_24672	Day0vsDay15	chr10	133278493	133279301	809	*	Promoter (1-2kb)	10	133273305	133276868	3564	2	101	ENST00000559180.1	-1625	ENSG00000151651
CD109	CD109 molecule	-0.114798	-0.806235	0.576639	-0.50486	-0.356854	0.725663	0.895978	-5.64575	peak_138809	Day0vsDay27	chr6	73929083	73929917	835	*	Distal Intergenic	6	73792655	73804076	11422	1	135228	ENST00000474094.1	136428	ENSG00000156535
FAM180B	family with sequence similarity 180 member B	-0.114793	-1.02259	0.793002	0.882336	-0.262111	0.795653	0.978228	-5.655	peak_27806	Day0vsDay8	chr11	47587148	47588356	1209	*	Promoter (<=1kb)	11	47586678	47589194	2517	1	399888	ENST00000538490.3	470	ENSG00000196666
HLA-DQB1	major histocompatibility complex, class II, DQ beta 1	-0.114792	-0.608144	0.378559	5.42075	-0.486957	0.632396	0.957001	-5.78826	peak_136698	Day0vsDay8	chr6	32664734	32665303	570	*	Promoter (1-2kb)	6	32659467	32666638	7172	2	3119	ENST00000487676.1	1335	ENSG00000179344
LOC107985541	uncharacterized LOC107985541	-0.114787	-0.478844	0.24927	3.82843	-0.653554	0.520112	0.848522	-5.30925	peak_104515	Day0vsDay15	chr22	29459843	29460325	483	*	Intron	22	29471941	29478070	6130	2	107985541	ENST00000419368.1	17745	NA
HACL1	2-hydroxyacyl-CoA lyase 1	-0.114786	-0.523392	0.293821	1.71847	-0.583758	0.566562	0.813706	-5.55365	peak_108276	Day0vsDay27	chr3	15567472	15567854	383	*	3' UTR	3	15595915	15601185	5271	2	26061	ENST00000469454.1	33331	ENSG00000131373
CLEC3A	C-type lectin domain family 3 member A	-0.114782	-0.4882	0.258635	1.99379	-0.652168	0.522526	0.84954	-5.32103	peak_61750	Day0vsDay15	chr16	78045818	78046416	599	*	Intron	16	78029089	78030951	1863	1	10143	ENST00000565808.1	16729	ENSG00000166509
TNRC6B	trinucleotide repeat containing adaptor 6B	-0.114782	-0.688156	0.458592	3.00329	-0.423652	0.677104	0.90493	-5.41704	peak_105665	Day0vsDay15	chr22	40081712	40082140	429	*	Intron	22	40045474	40323360	277887	1	23112	ENST00000402203.5	36238	ENSG00000100354
PEX2	peroxisomal biogenesis factor 2	-0.11478	-0.480489	0.250929	1.60026	-0.650558	0.522009	0.849259	-5.32611	peak_158251	Day0vsDay15	chr8	77118472	77119142	671	*	Distal Intergenic	8	76984170	77001044	16875	2	5828	ENST00000519956.1	-117428	ENSG00000164751
SMARCA2	SWI/SNF related BAF chromatin remodeling complex subunit ATPase 2	-0.114779	-0.559336	0.329778	2.77498	-0.536979	0.597714	0.878532	-5.36861	peak_162004	Day0vsDay15	chr9	2076540	2077215	676	*	Promoter (<=1kb)	9	2076284	2096689	20406	1	6595	ENST00000635185.1	256	ENSG00000080503
LINC02191	long intergenic non-protein coding RNA 2191	-0.114778	-0.681963	0.452407	-0.194608	-0.41946	0.678911	0.87383	-5.67651	peak_58832	Day0vsDay27	chr16	25488817	25489581	765	*	Distal Intergenic	16	25419812	25433686	13875	2	105371146	ENST00000568036.2	-55131	ENSG00000261636
LOC105369199	NBPF member 6 pseudogene	-0.114776	-0.603329	0.373778	3.12585	-0.492093	0.628488	0.847811	-5.57262	peak_8381	Day0vsDay27	chr1	121000965	121001900	936	*	Exon	1	120964001	120977585	13585	1	105369199	ENST00000642174.1	36964	NA
LY6H	lymphocyte antigen 6 family member H	-0.114771	-0.822641	0.5931	-0.0189754	-0.336074	0.739971	0.902826	-5.68551	peak_161612	Day0vsDay27	chr8	143179032	143180083	1052	*	Distal Intergenic	8	143157914	143160711	2798	2	4062	ENST00000414417.6	-18321	ENSG00000176956
SF3B4	splicing factor 3b subunit 4	-0.114761	-0.585472	0.35595	5.75295	-0.509301	0.616734	0.955363	-5.77632	peak_8820	Day0vsDay8	chr1	149927377	149928646	1270	*	Promoter (<=1kb)	1	149923317	149927803	4487	2	10262	ENST00000271628.9	0	ENSG00000143368
LINC02409	long intergenic non-protein coding RNA 2409	-0.114761	-0.593568	0.364047	4.95163	-0.496808	0.624209	0.956047	-5.78625	peak_38171	Day0vsDay8	chr12	97218537	97219203	667	*	Distal Intergenic	12	97272692	97276209	3518	2	105369929	ENST00000547515.1	57006	NA
TMEM69	transmembrane protein 69	-0.114756	-0.56014	0.330628	3.2088	-0.535152	0.598634	0.952962	-5.75441	peak_4893	Day0vsDay8	chr1	45688031	45688482	452	*	Promoter (<=1kb)	1	45688181	45694436	6256	1	51249	ENST00000372025.5	0	ENSG00000159596
CYC1	cytochrome c1	-0.114755	-0.632749	0.403239	0.786836	-0.464389	0.647728	0.858006	-5.55463	peak_161769	Day0vsDay27	chr8	144094526	144095652	1127	*	Promoter (<=1kb)	8	144095039	144097525	2487	1	1537	ENST00000533444.1	0	ENSG00000179091
MIR6126	microRNA 6126	-0.114746	-0.46594	0.236448	5.21611	-0.681844	0.504172	0.84256	-5.28456	peak_57093	Day0vsDay15	chr16	3485553	3486286	734	*	Promoter (<=1kb)	16	3485381	3485469	89	2	102465134	ENST00000622849.1	-84	ENSG00000273776
LRRC24	leucine rich repeat containing 24	-0.114745	-0.672804	0.443314	0.0555682	-0.426198	0.674068	0.87134	-5.66303	peak_161844	Day0vsDay27	chr8	144526988	144527347	360	*	Promoter (<=1kb)	8	144522388	144527033	4646	2	441381	ENST00000529415.7	0	ENSG00000254402
IPPK	inositol-pentakisphosphate 2-kinase	-0.114741	-0.475802	0.246319	4.30639	-0.670473	0.511246	0.844997	-5.29098	peak_164982	Day0vsDay15	chr9	92716381	92717117	737	*	Intron	9	92615527	92670131	54605	2	64768	ENST00000375522.2	-46250	ENSG00000127080
NSG2	neuronal vesicle trafficking associated 2	-0.11474	-0.541632	0.312153	2.68903	-0.557124	0.583017	0.823419	-5.54876	peak_133638	Day0vsDay27	chr5	174157138	174157767	630	*	Intron	5	174091205	174108346	17142	1	51617	ENST00000521146.1	65933	ENSG00000170091
GRIK2	glutamate ionotropic receptor kainate type subunit 2	-0.114739	-1.14806	0.918581	-0.767082	-0.230162	0.820074	0.981137	-5.61142	peak_139602	Day0vsDay8	chr6	101182453	101182969	517	*	Promoter (1-2kb)	6	101181257	102070083	888827	1	2898	ENST00000421544.6	1196	ENSG00000164418
SMPD3	sphingomyelin phosphodiesterase 3	-0.11473	-0.527082	0.297623	3.17998	-0.576718	0.569933	0.868081	-5.36833	peak_61152	Day0vsDay15	chr16	68389023	68389545	523	*	Intron	16	68361134	68372258	11125	2	55512	ENST00000563226.1	-16765	ENSG00000103056
TFDP1	transcription factor Dp-1	-0.114727	-0.551851	0.322397	3.30604	-0.558422	0.584106	0.823851	-5.53925	peak_45613	Day0vsDay27	chr13	113646944	113647786	843	*	Distal Intergenic	13	113637151	113640684	3534	1	7027	ENST00000494812.1	9793	ENSG00000198176
SLC25A22	solute carrier family 25 member 22	-0.114727	-0.533924	0.304471	4.96663	-0.567287	0.576212	0.870286	-5.34718	peak_24869	Day0vsDay15	chr11	796009	796706	698	*	Promoter (<=1kb)	11	790475	796263	5789	2	79751	ENST00000320230.9	0	ENSG00000177542
LOC124905109	uncharacterized LOC124905109	-0.114725	-0.601781	0.372331	5.62834	-0.488809	0.630771	0.95692	-5.78771	peak_104926	Day0vsDay8	chr22	34593260	34593567	308	*	Distal Intergenic	22	34873405	34893847	20443	2	124905109	ENST00000665218.1	300280	NA
IGLL3P	immunoglobulin lambda like polypeptide 3, pseudogene	-0.114716	-0.569756	0.340324	5.10744	-0.5337	0.60048	0.83341	-5.5491	peak_104193	Day0vsDay27	chr22	25317909	25319514	1606	*	Promoter (<=1kb)	22	25318256	25320080	1825	1	91353	ENST00000412472.2	0	NA
LOC124901456	uncharacterized LOC124901456	-0.114708	-0.533376	0.303961	5.38414	-0.579838	0.569502	0.86794	-5.33674	peak_142589	Day0vsDay15	chr6	161622010	161622578	569	*	Intron	6	161435098	161446016	10919	1	124901456	ENST00000662479.1	186912	NA
LINC01425	long intergenic non-protein coding RNA 1425	-0.114706	-0.535213	0.305801	3.00131	-0.583548	0.566877	0.813899	-5.52971	peak_101182	Day0vsDay27	chr21	21848141	21848715	575	*	Distal Intergenic	21	21746985	21797415	50431	1	101927821	ENST00000430060.1	101156	ENSG00000233997
LOC102724048	uncharacterized LOC102724048	-0.114704	-0.567228	0.337821	4.67548	-0.527469	0.604374	0.953638	-5.77038	peak_109100	Day0vsDay8	chr3	34668920	34669786	867	*	Exon	3	34543981	34562961	18981	1	102724048	ENST00000658638.1	124939	NA
FRAT1	FRAT regulator of WNT signaling pathway 1	-0.114685	-0.600387	0.371016	5.67618	-0.490187	0.62984	0.956758	-5.78718	peak_21211	Day0vsDay8	chr10	97318615	97320750	2136	*	Promoter (<=1kb)	10	97319271	97321915	2645	1	10023	ENST00000371021.5	0	ENSG00000165879
LINC02554	long intergenic non-protein coding RNA 2554	-0.114681	-0.632046	0.402685	3.66433	-0.468999	0.64469	0.856259	-5.58512	peak_104358	Day0vsDay27	chr22	27288685	27289633	949	*	Distal Intergenic	22	27307802	27317456	9655	1	100507657	ENST00000657960.1	-18169	ENSG00000226741
TFAP2E-AS1	TFAP2E antisense RNA 1	-0.114679	-0.481555	0.252197	4.38148	-0.648307	0.524772	0.850563	-5.30991	peak_3993	Day0vsDay15	chr1	35577010	35578286	1277	*	Promoter (<=1kb)	1	35569807	35577779	7973	2	105378645	ENST00000444348.3	0	ENSG00000239636
GTF3A	general transcription factor IIIA	-0.114679	-0.631282	0.401925	5.43791	-0.460132	0.649897	0.959997	-5.8029	peak_41912	Day0vsDay8	chr13	27355673	27356295	623	*	Distal Intergenic	13	27424619	27435823	11205	1	2971	ENST00000381140.10	-68324	ENSG00000122034
CCDC138	coiled-coil domain containing 138	-0.114677	-0.451542	0.222189	3.78649	-0.705628	0.487759	0.836182	-5.28188	peak_88133	Day0vsDay15	chr2	108909761	108911208	1448	*	Exon	2	108856928	108885477	28550	1	165055	ENST00000608781.1	52833	ENSG00000163006
APBB1IP	amyloid beta precursor protein binding family B member 1 interacting protein	-0.114673	-0.518413	0.289066	4.77063	-0.592992	0.560991	0.948892	-5.73339	peak_16809	Day0vsDay8	chr10	26437643	26439822	2180	*	Promoter (<=1kb)	10	26438341	26567803	129463	1	54518	ENST00000376236.9	0	ENSG00000077420
RAB4B	RAB4B, member RAS oncogene family	-0.114671	-0.571603	0.342261	1.45057	-0.522432	0.607581	0.88145	-5.38492	peak_79363	Day0vsDay15	chr19	40785750	40786925	1176	*	Promoter (<=1kb)	19	40785533	40796938	11406	1	53916	ENST00000598430.1	217	ENSG00000167578
AGK	acylglycerol kinase	-0.114669	-0.610983	0.381645	0.0387765	-0.478902	0.636692	0.851741	-5.60115	peak_152074	Day0vsDay27	chr7	141585966	141586429	464	*	Intron	7	141593155	141625585	32431	1	55750	ENST00000647898.1	-6726	ENSG00000006530
LOC105371508	uncharacterized LOC105371508	-0.114667	-0.620058	0.390724	6.02506	-0.474941	0.640565	0.958668	-5.79195	peak_64055	Day0vsDay8	chr17	6189965	6190680	716	*	Promoter (<=1kb)	17	6163893	6190510	26618	2	105371508	ENST00000664051.1	0	ENSG00000262231
GOLGA7	golgin A7	-0.114664	-0.509968	0.280639	4.60969	-0.603297	0.553697	0.861987	-5.32901	peak_156565	Day0vsDay15	chr8	41466007	41467391	1385	*	Distal Intergenic	8	41488200	41506012	17813	1	51125	ENST00000688142.1	-20809	ENSG00000147533
STAG3L1	STAG3 cohesin complex component like 1 (pseudogene)	-0.114664	-1.15354	0.924211	-0.301501	-0.228781	0.821134	0.981231	-5.54533	peak_148751	Day0vsDay8	chr7	75374065	75375646	1582	*	Intron	7	75366354	75395383	29030	1	54441	ENST00000404291.3	7711	ENSG00000290951
CACNA2D2	calcium voltage-gated channel auxiliary subunit alpha2delta 2	-0.114662	-0.991217	0.761893	-0.973494	-0.273512	0.787203	0.93991	-5.48298	peak_110405	Day0vsDay15	chr3	50531103	50531715	613	*	Distal Intergenic	3	50362802	50504244	141443	2	9254	ENST00000360963.7	-26859	ENSG00000007402
SNCG	synuclein gamma	-0.114661	-0.446879	0.217557	2.09528	-0.7154	0.48182	0.833416	-5.29018	peak_20622	Day0vsDay15	chr10	86960177	86961199	1023	*	Promoter (<=1kb)	10	86959375	86963258	3884	1	6623	ENST00000483064.1	802	ENSG00000173267
LGALS9C	galectin 9C	-0.11466	-0.495971	0.266651	2.23708	-0.625916	0.538607	0.947316	-5.62832	peak_65101	Day0vsDay8	chr17	18498630	18499814	1185	*	Exon	17	18492169	18492739	571	1	654346	ENST00000578450.1	6461	ENSG00000171916
HDHD2	haloacid dehalogenase like hydrolase domain containing 2	-0.114659	-0.584735	0.355416	2.60082	-0.50559	0.618128	0.842264	-5.57586	peak_72879	Day0vsDay27	chr18	47163048	47163871	824	*	Intron	18	47134656	47176280	41625	2	84064	ENST00000602926.5	12409	ENSG00000167220
PPFIBP2	PPFIA binding protein 2	-0.114653	-0.629404	0.400099	2.78393	-0.475955	0.639916	0.958668	-5.70588	peak_25607	Day0vsDay8	chr11	7526802	7527806	1005	*	Intron	11	7538277	7610316	72040	1	8495	ENST00000527790.5	-10471	ENSG00000166387
MED25	mediator complex subunit 25	-0.114645	-0.523942	0.294653	2.08694	-0.580594	0.567362	0.94898	-5.69403	peak_80513	Day0vsDay8	chr19	49827479	49827958	480	*	Promoter (2-3kb)	19	49830843	49832415	1573	1	81857	ENST00000599722.1	-2885	ENSG00000104973
MEF2B	myocyte enhancer factor 2B	-0.114643	-0.467333	0.238048	3.9783	-0.696667	0.495312	0.769961	-5.45989	peak_77875	Day0vsDay27	chr19	19160671	19161564	894	*	Intron	19	19145569	19170248	24680	2	100271849	ENST00000410050.5	8684	ENSG00000213999
VPS72	vacuolar protein sorting 72 homolog	-0.114636	-0.565658	0.336386	4.63903	-0.528248	0.603879	0.879942	-5.36654	peak_8917	Day0vsDay15	chr1	151189543	151190555	1013	*	Promoter (<=1kb)	1	151176304	151190197	13894	2	6944	ENST00000368892.9	0	ENSG00000163159
ARHGEF18	Rho/Rac guanine nucleotide exchange factor 18	-0.114635	-0.634841	0.40557	1.58732	-0.460893	0.650168	0.959997	-5.60891	peak_76224	Day0vsDay8	chr19	7348577	7349367	791	*	Promoter (<=1kb)	19	7348937	7472478	123542	1	23370	ENST00000668164.2	0	ENSG00000104880
MIR2053	microRNA 2053	-0.114634	-0.586962	0.357694	2.86697	-0.516694	0.611755	0.954841	-5.69208	peak_159627	Day0vsDay8	chr8	112551701	112552491	791	*	Intron	8	112643493	112643583	91	1	100302225	ENST00000459295.1	-91002	ENSG00000238399
MXI1	MAX interactor 1, dimerization protein	-0.114634	-0.768144	0.538876	1.00747	-0.371226	0.714834	0.9672	-5.59632	peak_22067	Day0vsDay8	chr10	110167940	110169203	1264	*	Distal Intergenic	10	110207605	110287365	79761	1	4601	ENST00000332674.9	-38402	ENSG00000119950
MIR6724-4	microRNA 6724-4	-0.114633	-0.77726	0.547994	0.599502	-0.35859	0.72329	0.919571	-5.46992	peak_100726	Day0vsDay15	chr21	8419827	8420741	915	*	Exon	21	8432530	8432621	92	1	103504733	ENST00000617390.1	-11789	ENSG00000275692
CDH8	cadherin 8	-0.114631	-0.839161	0.6099	-0.630602	-0.327945	0.746027	0.927441	-5.44426	peak_60730	Day0vsDay15	chr16	62181365	62182020	656	*	Distal Intergenic	16	62021160	62037035	15876	2	1006	ENST00000584506.1	-144330	ENSG00000150394
LOC124904963	uncharacterized LOC124904963	-0.114623	-0.682058	0.452812	0.411408	-0.422956	0.676948	0.904882	-5.42001	peak_96867	Day0vsDay15	chr20	22837037	22837689	653	*	Distal Intergenic	20	22685464	22746111	60648	1	124904963	ENST00000635654.2	151573	ENSG00000283072
GDNF	glial cell derived neurotrophic factor	-0.11462	-0.59614	0.3669	5.74686	-0.493403	0.626574	0.956221	-5.78728	peak_127155	Day0vsDay8	chr5	37826151	37827006	856	*	Intron	5	37812677	37834822	22146	2	2668	ENST00000620847.1	7816	ENSG00000168621
MUC17	mucin 17, cell surface associated	-0.114616	-0.577417	0.348185	4.42694	-0.513343	0.612783	0.955022	-5.77696	peak_149924	Day0vsDay8	chr7	101025778	101026442	665	*	Intron	7	101020081	101058859	38779	1	140453	ENST00000306151.9	5697	ENSG00000169876
PRKAG2	protein kinase AMP-activated non-catalytic subunit gamma 2	-0.114615	-0.469775	0.240545	0.678103	-0.668922	0.510443	0.844901	-5.31587	peak_152894	Day0vsDay15	chr7	151590999	151592553	1555	*	Promoter (2-3kb)	7	151571462	151595410	23949	2	51422	ENST00000651290.1	2857	ENSG00000106617
CENPF	centromere protein F	-0.114611	-0.734797	0.505575	0.16604	-0.383055	0.705323	0.914349	-5.44862	peak_12943	Day0vsDay15	chr1	214764318	214765768	1451	*	Distal Intergenic	1	214655148	214657410	2263	1	1063	ENST00000469862.1	109170	ENSG00000117724
IFFO2	intermediate filament family orphan 2	-0.114611	-0.564543	0.335321	2.04593	-0.546891	0.591205	0.828172	-5.56582	peak_2200	Day0vsDay27	chr1	18923672	18924015	344	*	Intron	1	18908291	18911992	3702	2	126917	ENST00000355609.8	-11680	ENSG00000169991
ABTB3	ankyrin repeat and BTB domain containing 3	-0.114611	-0.561188	0.331967	4.14325	-0.548284	0.590437	0.875795	-5.35045	peak_38661	Day0vsDay15	chr12	107342239	107342697	459	*	Intron	12	107320588	107610356	289769	1	121551	ENST00000415943.6	21651	ENSG00000151136
ATP9B	ATPase phospholipid transporting 9B (putative)	-0.114607	-0.684644	0.45543	0.163685	-0.423717	0.676568	0.90482	-5.41339	peak_74758	Day0vsDay15	chr18	79245964	79246931	968	*	Intron	18	79206977	79277200	70224	1	374868	ENST00000587878.1	38987	ENSG00000166377
LOC153910	uncharacterized LOC153910	-0.114596	-0.517298	0.288106	2.27229	-0.58985	0.561248	0.81011	-5.54629	peak_141362	Day0vsDay27	chr6	142692588	142693770	1183	*	Distal Intergenic	6	142526455	142637889	111435	2	153910	ENST00000447311.1	-54699	ENSG00000236366
CIMAP1A	ciliary microtubule associated protein 1A	-0.114588	-0.870849	0.641673	-0.051551	-0.314069	0.756401	0.909957	-5.70039	peak_24740	Day0vsDay27	chr11	198292	199132	841	*	Promoter (1-2kb)	11	196953	200071	3119	1	113746	ENST00000525282.1	1339	ENSG00000177947
MGAT1	alpha-1,3-mannosyl-glycoprotein 2-beta-N-acetylglucosaminyltransferase	-0.114579	-0.762764	0.533606	0.178528	-0.366406	0.717531	0.917714	-5.49843	peak_134430	Day0vsDay15	chr5	180784329	180784967	639	*	3' UTR	5	180795430	180802767	7338	2	4245	ENST00000505682.1	17800	ENSG00000131446
ABAT	4-aminobutyrate aminotransferase	-0.114579	-0.514108	0.284951	4.98266	-0.597834	0.557644	0.863246	-5.33127	peak_57443	Day0vsDay15	chr16	8776002	8776438	437	*	3' UTR	16	8765785	8768846	3062	1	18	ENST00000564453.1	10217	ENSG00000183044
ANKAR	ankyrin and armadillo repeat containing	-0.114575	-0.947999	0.718849	0.212829	-0.284958	0.778318	0.975195	-5.48781	peak_92029	Day0vsDay8	chr2	189687245	189687696	452	*	Intron	2	189696301	189720684	24384	1	150709	ENST00000464687.1	-8605	ENSG00000151687
CDCA2	cell division cycle associated 2	-0.114575	-0.4971	0.267951	4.96157	-0.620849	0.541022	0.947316	-5.71535	peak_155670	Day0vsDay8	chr8	25519666	25520193	528	*	Distal Intergenic	8	25479692	25507873	28182	1	157313	ENST00000521098.2	39974	ENSG00000184661
ZNF469	zinc finger protein 469	-0.11457	-0.619077	0.389936	2.51415	-0.481661	0.635895	0.851369	-5.57764	peak_62868	Day0vsDay27	chr16	88339802	88340292	491	*	Distal Intergenic	16	88382959	88440753	57795	1	84627	ENST00000565624.3	-42667	ENSG00000225614
CACNA2D1	calcium voltage-gated channel auxiliary subunit alpha2delta 1	-0.114569	-0.989926	0.760788	-0.0132935	-0.271293	0.788672	0.977288	-5.54863	peak_149078	Day0vsDay8	chr7	82202124	82203584	1461	*	Intron	7	82050935	82084836	33902	2	781	ENST00000461275.1	-117288	ENSG00000153956
LINC02145	long intergenic non-protein coding RNA 2145	-0.114567	-0.792524	0.56339	0.210255	-0.354573	0.726811	0.89643	-5.5914	peak_125604	Day0vsDay27	chr5	6338696	6339370	675	*	Promoter (1-2kb)	5	6310441	6337292	26852	2	401172	ENST00000507444.1	-1404	ENSG00000250490
SOHLH1	spermatogenesis and oogenesis specific basic helix-loop-helix 1	-0.114562	-0.473994	0.244871	3.51484	-0.678764	0.506031	0.843151	-5.29128	peak_168332	Day0vsDay15	chr9	135683286	135684150	865	*	Distal Intergenic	9	135693464	135696630	3167	2	402381	ENST00000673731.1	12480	ENSG00000165643
TGM3	transglutaminase 3	-0.114562	-0.565577	0.336454	4.79116	-0.544124	0.593279	0.829289	-5.54264	peak_95736	Day0vsDay27	chr20	2288910	2289306	397	*	Intron	20	2296001	2341079	45079	1	7053	ENST00000381458.6	-6695	ENSG00000125780
VPS37B	VPS37B subunit of ESCRT-I	-0.114561	-0.561349	0.332226	4.16878	-0.540624	0.595382	0.877507	-5.36379	peak_40091	Day0vsDay15	chr12	122878969	122879856	888	*	Exon	12	122870075	122871681	1607	2	79720	ENST00000543590.1	-7288	ENSG00000139722
MYT1	myelin transcription factor 1	-0.114558	-0.764004	0.534888	-0.657551	-0.366467	0.717873	0.917833	-5.43595	peak_100596	Day0vsDay15	chr20	64205565	64206157	593	*	Exon	20	64164612	64191884	27273	1	4661	ENST00000610671.1	40953	ENSG00000196132
PRR5L	proline rich 5 like	-0.114551	-0.615188	0.386085	2.89697	-0.480716	0.636381	0.891554	-5.35801	peak_27174	Day0vsDay15	chr11	36385028	36385660	633	*	Intron	11	36377522	36403359	25838	1	79899	ENST00000530050.5	7506	ENSG00000135362
DHRS9	dehydrogenase/reductase 9	-0.114551	-0.467479	0.238377	1.23575	-0.696319	0.495615	0.838694	-5.30289	peak_91230	Day0vsDay15	chr2	169109589	169110190	602	*	Distal Intergenic	2	169081107	169096167	15061	1	10170	ENST00000412271.1	28482	ENSG00000073737
SUPT6H	SPT6 homolog, histone chaperone and transcription elongation factor	-0.114548	-0.753209	0.524113	-0.503937	-0.371769	0.71359	0.916647	-5.43576	peak_65746	Day0vsDay15	chr17	28682755	28683812	1058	*	Promoter (1-2kb)	17	28681129	28682188	1060	1	6830	ENST00000577939.1	1626	ENSG00000109111
ABCC6	ATP binding cassette subfamily C member 6	-0.114546	-0.574271	0.345179	5.5579	-0.51872	0.610295	0.882245	-5.36779	peak_58120	Day0vsDay15	chr16	16175005	16176406	1402	*	Promoter (1-2kb)	16	16173082	16177521	4440	2	368	ENST00000576683.1	1115	ENSG00000091262
BRINP2	BMP/retinoic acid inducible neural specific 2	-0.114544	-0.895716	0.666628	-0.881696	-0.3049	0.76356	0.932851	-5.4428	peak_10659	Day0vsDay15	chr1	177299033	177299862	830	*	Distal Intergenic	1	177256860	177281814	24955	1	57795	ENST00000478325.1	42173	ENSG00000198797
LOC124901528	small nucleolar RNA U13	-0.114541	-0.674777	0.445695	-0.249422	-0.423786	0.6758	0.904607	-5.46992	peak_139178	Day0vsDay15	chr6	87731487	87732571	1085	*	Distal Intergenic	6	87720915	87721018	104	1	124901528	ENST00000459219.1	10572	ENSG00000238628
LINC00487	long intergenic non-protein coding RNA 487	-0.114526	-0.599253	0.3702	5.33794	-0.492063	0.62867	0.956579	-5.78625	peak_82091	Day0vsDay8	chr2	6759692	6760553	862	*	Intron	2	6729168	6770311	41144	2	400941	ENST00000382045.3	9758	ENSG00000205837
PALD1	phosphatase domain containing paladin 1	-0.114526	-0.48023	0.251178	4.5134	-0.664556	0.514887	0.846516	-5.29624	peak_19303	Day0vsDay15	chr10	70558914	70559812	899	*	Intron	10	70546687	70568374	21688	1	27143	ENST00000697550.1	12227	ENSG00000107719
LOC102724737	40S ribosomal protein S8-like	-0.114525	-0.80618	0.57713	0.137316	-0.343217	0.734664	0.923464	-5.43634	peak_51249	Day0vsDay15	chr15	21692165	21693089	925	*	Distal Intergenic	15	21709649	21710270	622	2	102724737	ENST00000625294.1	17181	ENSG00000281087
LINC01242	long intergenic non-protein coding RNA 1242	-0.11452	-0.524649	0.295608	2.80611	-0.584325	0.566358	0.866655	-5.33655	peak_162960	Day0vsDay15	chr9	30943148	30945345	2198	*	Distal Intergenic	9	30388935	30575012	186078	2	401497	ENST00000629369.1	-368136	NA
RNF25	ring finger protein 25	-0.114519	-0.604435	0.375397	2.07826	-0.487957	0.631313	0.88995	-5.39031	peak_93363	Day0vsDay15	chr2	218664865	218665455	591	*	Promoter (<=1kb)	2	218664167	218664901	735	2	64320	ENST00000474339.1	0	ENSG00000163481
LOC107986465	uncharacterized LOC107986465	-0.114516	-0.632818	0.403785	0.947235	-0.457976	0.651421	0.897052	-5.42131	peak_132348	Day0vsDay15	chr5	154088630	154089220	591	*	Intron	5	154097023	154220478	123456	1	107986465	ENST00000519325.1	-7803	NA
SPATS2L	spermatogenesis associated serine rich 2 like	-0.114513	-0.551591	0.322566	2.69302	-0.551397	0.58806	0.826434	-5.54452	peak_92502	Day0vsDay27	chr2	200444396	200445261	866	*	Intron	2	200440649	200461337	20689	1	26010	ENST00000366118.2	3747	ENSG00000196141
LINC00869	long intergenic non-protein coding RNA 869	-0.114507	-0.55011	0.321096	1.44899	-0.549004	0.589356	0.827056	-5.54138	peak_8786	Day0vsDay27	chr1	149646228	149647316	1089	*	Promoter (<=1kb)	1	149646599	149648388	1790	1	57234	ENST00000622079.1	0	ENSG00000291158
RYR2	ryanodine receptor 2	-0.114506	-1.35119	1.12217	0.175341	-0.192265	0.849699	0.983541	-5.56627	peak_14405	Day0vsDay8	chr1	237204982	237206292	1311	*	Intron	1	237042184	237833988	791805	1	6262	ENST00000714021.1	162798	ENSG00000198626
SPTBN1	spectrin beta, non-erythrocytic 1	-0.114502	-0.442174	0.213171	3.79514	-0.729713	0.474801	0.756569	-5.44531	peak_85088	Day0vsDay27	chr2	54629941	54630398	458	*	Exon	2	54652518	54660290	7773	1	6711	ENST00000496323.1	-22120	ENSG00000115306
KLHL33	kelch like family member 33	-0.114501	-0.630681	0.401678	-0.323322	-0.46149	0.649042	0.858612	-5.65588	peak_45918	Day0vsDay27	chr14	20440091	20441646	1556	*	Exon	14	20425852	20436166	10315	2	123103	ENST00000636854.3	-3925	ENSG00000185271
WDR26	WD repeat domain 26	-0.114492	-0.768122	0.539137	1.58157	-0.364369	0.719511	0.9672	-5.62395	peak_13343	Day0vsDay8	chr1	224456705	224458365	1661	*	Intron	1	224419562	224437033	17472	2	80232	ENST00000445239.1	-19672	ENSG00000162923
MAPKAPK3	MAPK activated protein kinase 3	-0.11449	-0.65929	0.43031	5.96365	-0.436329	0.667654	0.962402	-5.81014	peak_110428	Day0vsDay8	chr3	50654772	50655515	744	*	Distal Intergenic	3	50646212	50648627	2416	1	7867	ENST00000451680.1	8560	ENSG00000114738
ICA1-AS1	ICA1 antisense RNA 1	-0.114487	-0.545384	0.316411	1.71957	-0.550729	0.58732	0.874625	-5.37483	peak_144711	Day0vsDay15	chr7	8315896	8316551	656	*	Intron	7	8303754	8340523	36770	1	100505938	ENST00000606016.1	12142	NA
TGFBR1	transforming growth factor beta receptor 1	-0.114472	-0.65035	0.421405	2.296	-0.462454	0.649441	0.959997	-5.74056	peak_165583	Day0vsDay8	chr9	99100993	99101221	229	*	Promoter (2-3kb)	9	99104038	99154192	50155	1	7046	ENST00000547314.6	-2817	ENSG00000106799
CFAP263	cilia and flagella associated protein 263	-0.114472	-0.432032	0.203087	2.59901	-0.748174	0.463557	0.749826	-5.44759	peak_60613	Day0vsDay27	chr16	58264834	58266100	1267	*	Intron	16	58249988	58252767	2780	1	29070	ENST00000566498.1	14846	ENSG00000103021
CREBBP	CREB binding protein	-0.11447	-0.630518	0.401578	5.56734	-0.461382	0.650043	0.959997	-5.79995	peak_57143	Day0vsDay8	chr16	3810158	3811125	968	*	Promoter (1-2kb)	16	3810720	3812977	2258	2	1387	ENST00000635899.1	1852	ENSG00000005339
PRKD2	protein kinase D2	-0.114468	-0.514868	0.285933	5.61072	-0.597282	0.557866	0.863437	-5.32927	peak_80041	Day0vsDay15	chr19	46697183	46697880	698	*	Promoter (<=1kb)	19	46674339	46697325	22987	2	25865	ENST00000599019.5	0	ENSG00000105287
NDRG4	NDRG family member 4	-0.114459	-0.581195	0.352277	3.75051	-0.508731	0.616741	0.841392	-5.5734	peak_60627	Day0vsDay27	chr16	58462618	58463222	605	*	Promoter (<=1kb)	16	58462846	58504649	41804	1	65009	ENST00000568999.5	0	ENSG00000103034
NFYC	nuclear transcription factor Y subunit gamma	-0.114458	-0.517385	0.28847	5.01618	-0.588917	0.563211	0.865508	-5.33562	peak_4445	Day0vsDay15	chr1	40708686	40709731	1046	*	Promoter (<=1kb)	1	40709357	40771603	62247	1	4802	ENST00000372652.5	0	ENSG00000066136
RANBP3	RAN binding protein 3	-0.114455	-0.721078	0.492169	2.22006	-0.391086	0.699462	0.965679	-5.77451	peak_76056	Day0vsDay8	chr19	5961620	5962698	1079	*	Intron	19	5923194	5978079	54886	2	8498	ENST00000592621.5	15381	ENSG00000031823
PTPRD	protein tyrosine phosphatase receptor type D	-0.114448	-0.556373	0.327477	0.644349	-0.549669	0.58906	0.826891	-5.5178	peak_162278	Day0vsDay27	chr9	8223969	8224561	593	*	Distal Intergenic	9	8436647	8484259	47613	2	5789	ENST00000637354.1	259698	ENSG00000153707
UNC5D	unc-5 netrin receptor D	-0.114445	-0.567716	0.338826	3.93535	-0.537511	0.597618	0.952917	-5.73987	peak_156209	Day0vsDay8	chr8	35504579	35504823	245	*	Intron	8	35544392	35794662	250271	1	137970	ENST00000453357.6	-39569	ENSG00000156687
FOXP1	forkhead box P1	-0.11444	-0.591432	0.362552	0.307947	-0.502619	0.620672	0.84376	-5.56418	peak_111501	Day0vsDay27	chr3	71039339	71039858	520	*	Intron	3	70986911	71047077	60167	2	27086	ENST00000649417.1	7219	ENSG00000114861
CHID1	chitinase domain containing 1	-0.114437	-1.25609	1.02722	0.353615	-0.207774	0.8373	0.982314	-5.5549	peak_24889	Day0vsDay8	chr11	897841	898997	1157	*	Intron	11	882328	902322	19995	2	66005	ENST00000524832.5	3325	ENSG00000177830
RCAN1	regulator of calcineurin 1	-0.114432	-0.594475	0.365611	-0.291173	-0.505681	0.619069	0.842674	-5.56369	peak_101684	Day0vsDay27	chr21	34534469	34535081	613	*	Intron	21	34516484	34526963	10480	2	1827	ENST00000381132.6	-7506	ENSG00000159200
SNX7	sorting nexin 7	-0.114427	-0.663049	0.434195	0.373018	-0.437017	0.667001	0.901752	-5.43249	peak_7141	Day0vsDay15	chr1	98649958	98651689	1732	*	Distal Intergenic	1	98661701	98760498	98798	1	51375	ENST00000529992.5	-10012	ENSG00000162627
GAL3ST3	galactose-3-O-sulfotransferase 3	-0.114426	-0.595545	0.366693	3.951	-0.501967	0.621728	0.955991	-5.76644	peak_28907	Day0vsDay8	chr11	66044728	66045755	1028	*	Promoter (<=1kb)	11	66042364	66045575	3212	2	89792	ENST00000527878.1	0	ENSG00000175229
NCOA3	nuclear receptor coactivator 3	-0.114419	-0.616512	0.387675	5.48141	-0.472663	0.641975	0.958685	-5.79555	peak_98859	Day0vsDay8	chr20	47507387	47507667	281	*	Intron	20	47501941	47655742	153802	1	8202	ENST00000371997.3	5446	ENSG00000124151
GRIK3	glutamate ionotropic receptor kainate type subunit 3	-0.114407	-0.728173	0.499358	-0.374536	-0.3891	0.701264	0.913009	-5.44124	peak_4113	Day0vsDay15	chr1	36824690	36825565	876	*	Intron	1	36849948	36853687	3740	2	2899	ENST00000479620.1	28122	ENSG00000163873
CACNB1	calcium voltage-gated channel auxiliary subunit beta 1	-0.114407	-0.518368	0.289555	2.47564	-0.590481	0.562007	0.865081	-5.34438	peak_66589	Day0vsDay15	chr17	39184450	39184941	492	*	Promoter (2-3kb)	17	39184325	39187439	3115	2	782	ENST00000577582.5	2498	ENSG00000067191
RTN4RL2	reticulon 4 receptor like 2	-0.114406	-0.493014	0.264202	2.67663	-0.641315	0.529467	0.852129	-5.31852	peak_28023	Day0vsDay15	chr11	57474031	57474684	654	*	Intron	11	57460866	57468630	7765	1	349667	ENST00000395120.2	13165	ENSG00000186907
LOC124905109	uncharacterized LOC124905109	-0.114406	-0.725623	0.496812	-0.0803248	-0.387979	0.701727	0.91315	-5.44929	peak_104939	Day0vsDay15	chr22	34940850	34941387	538	*	Intron	22	34873405	34893847	20443	2	124905109	ENST00000665218.1	-47003	NA
POTEKP	POTE ankyrin domain family member K, pseudogene	-0.114392	-0.682702	0.453918	0.334123	-0.418355	0.679956	0.874334	-5.57675	peak_89901	Day0vsDay27	chr2	131588878	131589914	1037	*	Promoter (1-2kb)	2	131591752	131628147	36396	1	440915	ENST00000397487.4	-1838	NA
AKT2	AKT serine/threonine kinase 2	-0.11438	-0.485819	0.257058	4.02928	-0.643525	0.528011	0.851817	-5.31602	peak_79282	Day0vsDay15	chr19	40254893	40256761	1869	*	Promoter (<=1kb)	19	40237990	40255177	17188	2	208	ENST00000601166.5	0	ENSG00000105221
ITGAE	integrin subunit alpha E	-0.114378	-0.585479	0.356723	1.66229	-0.503253	0.619743	0.885578	-5.40639	peak_63787	Day0vsDay15	chr17	3796324	3797155	832	*	Intron	17	3714628	3801188	86561	2	3682	ENST00000263087.9	4033	ENSG00000083457
DLEC1	DLEC1 cilia and flagella associated protein	-0.114374	-0.819231	0.590483	2.36056	-0.338931	0.738408	0.969552	-5.77801	peak_109274	Day0vsDay8	chr3	38096671	38097920	1250	*	Exon	3	38109810	38111737	1928	1	9940	ENST00000477260.1	-11890	ENSG00000008226
GPATCH4	G-patch domain containing 4 (gene/pseudogene)	-0.114374	-0.515534	0.286787	2.48383	-0.597133	0.557753	0.807941	-5.53533	peak_9448	Day0vsDay27	chr1	156608027	156608696	670	*	Intron	1	156597764	156601496	3733	2	54865	ENST00000527691.5	-6531	ENSG00000160818
MIR5195	microRNA 5195	-0.114372	-0.519685	0.29094	1.83089	-0.584908	0.564508	0.865877	-5.36514	peak_51063	Day0vsDay15	chr14	106750165	106750724	560	*	Exon	14	106850885	106850999	115	2	100847062	ENST00000583555.1	100275	ENSG00000265929
SPTAN1	spectrin alpha, non-erythrocytic 1	-0.114369	-0.540997	0.312259	4.44879	-0.557557	0.58422	0.951864	-5.75265	peak_167282	Day0vsDay8	chr9	128603619	128603969	351	*	Promoter (1-2kb)	9	128605327	128608181	2855	1	6709	ENST00000631315.1	-1358	ENSG00000197694
ZNF487	zinc finger protein 487	-0.114367	-0.57076	0.342025	6.00833	-0.520295	0.609078	0.954652	-5.77132	peak_17717	Day0vsDay8	chr10	43436279	43437593	1315	*	Promoter (<=1kb)	10	43436841	43483181	46341	1	642819	ENST00000315429.12	0	ENSG00000243660
PCAT18	prostate cancer associated transcript 18	-0.114361	-0.470681	0.24196	2.63012	-0.677182	0.507447	0.843808	-5.28966	peak_72011	Day0vsDay15	chr18	26703969	26704420	452	*	Promoter (<=1kb)	18	26687621	26703638	16018	2	728606	ENST00000579458.1	-331	ENSG00000265369
CCR4	C-C motif chemokine receptor 4	-0.114347	-0.583747	0.355053	1.35946	-0.515908	0.612149	0.839102	-5.56998	peak_109005	Day0vsDay27	chr3	32951463	32951893	431	*	Promoter (<=1kb)	3	32951644	32956349	4706	1	1233	ENST00000330953.6	0	ENSG00000183813
CAPN13	calpain 13	-0.114337	-0.52886	0.300185	3.36631	-0.57562	0.572555	0.86908	-5.35664	peak_83855	Day0vsDay15	chr2	30730458	30731020	563	*	Promoter (1-2kb)	2	30729541	30732484	2944	2	92291	ENST00000490786.1	1464	ENSG00000162949
CADPS	calcium dependent secretion activator	-0.114327	-0.797398	0.568743	2.05305	-0.349798	0.73034	0.968493	-5.70858	peak_111169	Day0vsDay8	chr3	62440740	62441082	343	*	Promoter (<=1kb)	3	62398352	62441135	42784	2	8618	ENST00000474560.1	53	ENSG00000163618
LOC124903698	uncharacterized LOC124903698	-0.114318	-0.884842	0.656206	-0.293343	-0.307529	0.761308	0.911892	-5.6674	peak_60914	Day0vsDay27	chr16	66478617	66479306	690	*	Promoter (<=1kb)	16	66475602	66478117	2516	2	124903698	ENST00000677568.1	-500	NA
CHST1	carbohydrate sulfotransferase 1	-0.114313	-0.611596	0.38297	0.474862	-0.483767	0.634126	0.89102	-5.35653	peak_27614	Day0vsDay15	chr11	45658257	45659560	1304	*	Intron	11	45651233	45665594	14362	2	8534	ENST00000531322.1	6034	ENSG00000175264
LOC105376686	uncharacterized LOC105376686	-0.114312	-0.647734	0.41911	2.20127	-0.458288	0.652403	0.897524	-5.41113	peak_655	Day0vsDay15	chr1	5348717	5349796	1080	*	Distal Intergenic	1	5490829	5492804	1976	2	105376686	ENST00000649109.1	143008	NA
SYT4	synaptotagmin 4	-0.114312	-0.731881	0.503257	0.873999	-0.385512	0.703888	0.91372	-5.42726	peak_72633	Day0vsDay15	chr18	43271587	43272147	561	*	Promoter (<=1kb)	18	43270552	43272151	1600	2	6860	ENST00000589479.1	4	ENSG00000132872
IQCA1	IQ motif containing with AAA domain 1	-0.114311	-0.670383	0.44176	1.89202	-0.434118	0.669252	0.869215	-5.59978	peak_94646	Day0vsDay27	chr2	236336583	236337540	958	*	Intron	2	236324671	236333363	8693	2	79781	ENST00000479783.1	-3220	ENSG00000132321
NNMT	nicotinamide N-methyltransferase	-0.114309	-0.559593	0.330976	0.468255	-0.540078	0.59588	0.877597	-5.35488	peak_31665	Day0vsDay15	chr11	114278229	114279379	1151	*	Intron	11	114262888	114312208	49321	1	4837	ENST00000541090.1	15341	ENSG00000166741
PCAT29	prostate cancer associated transcript 29	-0.114308	-0.514248	0.285632	5.75316	-0.594123	0.559854	0.864182	-5.33159	peak_54041	Day0vsDay15	chr15	69657498	69657987	490	*	Intron	15	69667617	69695750	28134	1	104472713	ENST00000662698.2	-9630	ENSG00000245750
KRTAP10-10	keratin associated protein 10-10	-0.114307	-0.48125	0.252635	1.3994	-0.678537	0.507103	0.843658	-5.30149	peak_102657	Day0vsDay15	chr21	44639671	44640170	500	*	Promoter (2-3kb)	21	44637356	44638455	1100	1	353333	ENST00000380095.2	2315	ENSG00000221859
DUSP22	dual specificity phosphatase 22	-0.114304	-0.489799	0.26119	2.44446	-0.633165	0.534343	0.854255	-5.33303	peak_134526	Day0vsDay15	chr6	329749	330337	589	*	Intron	6	325167	351353	26187	1	56940	ENST00000604971.5	4582	ENSG00000112679
KCTD16	potassium channel tetramerization domain containing 16	-0.114304	-1.14205	0.913439	-0.260504	-0.231666	0.819332	0.981071	-5.604	peak_131715	Day0vsDay8	chr5	144170123	144171193	1071	*	Promoter (<=1kb)	5	144170873	144485686	314814	1	57528	ENST00000512467.6	0	ENSG00000183775
CD276	CD276 molecule	-0.114303	-0.627342	0.398735	6.19091	-0.462137	0.649498	0.959997	-5.79952	peak_54325	Day0vsDay8	chr15	73696825	73697593	769	*	Promoter (2-3kb)	15	73699640	73712956	13317	1	80381	ENST00000564751.5	-2047	ENSG00000103855
STX10	syntaxin 10	-0.114303	-0.508315	0.279709	3.79601	-0.60366	0.553367	0.805305	-5.5291	peak_76977	Day0vsDay27	chr19	13132258	13133171	914	*	Exon	19	13144615	13145414	800	2	8677	ENST00000591415.1	12243	ENSG00000104915
WNT8B	Wnt family member 8B	-0.114293	-0.456371	0.227785	3.43915	-0.69676	0.494699	0.83818	-5.2827	peak_21462	Day0vsDay15	chr10	100433428	100434289	862	*	Intron	10	100463009	100483744	20736	1	7479	ENST00000343737.6	-28720	ENSG00000075290
LOC124903564	uncharacterized LOC124903564	-0.114287	-0.613518	0.384943	3.25942	-0.47452	0.639764	0.958665	-5.78415	peak_56396	Day0vsDay8	chr15	101135538	101136112	575	*	Distal Intergenic	15	101168530	101170821	2292	1	124903564	ENST00000557903.5	-32418	NA
LINC01063	long intergenic non-protein coding RNA 1063	-0.114284	-0.574721	0.346152	4.72049	-0.514535	0.612791	0.839512	-5.56983	peak_117329	Day0vsDay27	chr3	196629974	196630234	261	*	Promoter (2-3kb)	3	196631498	196632700	1203	2	101929769	ENST00000441644.2	2466	NA
SORL1-AS1	SORL1 antisense RNA 1	-0.11428	-0.53459	0.306031	1.86636	-0.573402	0.573296	0.869284	-5.34141	peak_32402	Day0vsDay15	chr11	121483897	121484132	236	*	Intron	11	121447331	121453013	5683	2	105369536	ENST00000501964.1	-30884	ENSG00000246790
BCL11B	BCL11 transcription factor B	-0.114275	-0.62687	0.39832	3.31105	-0.473803	0.64155	0.958668	-5.77476	peak_49987	Day0vsDay8	chr14	99273004	99273647	644	*	Promoter (<=1kb)	14	99169287	99272197	102911	2	64919	ENST00000357195.8	-807	ENSG00000127152
LOC283028	uncharacterized LOC283028	-0.114274	-0.465719	0.237171	3.53495	-0.694202	0.496683	0.770979	-5.47217	peak_17617	Day0vsDay27	chr10	42753062	42755995	2934	*	Promoter (<=1kb)	10	42751178	42754297	3120	2	283028	ENST00000568976.2	0	NA
RAMP3	receptor activity modifying protein 3	-0.114273	-0.525515	0.296968	2.41913	-0.588324	0.563743	0.811696	-5.53337	peak_146682	Day0vsDay27	chr7	45311237	45312577	1341	*	Intron	7	45157829	45186302	28474	1	10268	ENST00000481345.1	153408	ENSG00000122679
ZNF444	zinc finger protein 444	-0.114273	-0.646916	0.418371	2.21723	-0.448394	0.659033	0.899189	-5.41361	peak_81246	Day0vsDay15	chr19	56140369	56141358	990	*	Promoter (<=1kb)	19	56140951	56147128	6178	1	55311	ENST00000588358.5	0	ENSG00000167685
GDNF-AS1	GDNF antisense RNA 1	-0.114272	-0.480168	0.251625	1.50185	-0.647348	0.524045	0.850205	-5.32314	peak_127159	Day0vsDay15	chr5	37861661	37862223	563	*	Intron	5	37869907	37875641	5735	1	100861519	ENST00000514532.3	-7684	NA
LOC440300	chondroitin sulfate proteoglycan 4 pseudogene	-0.114258	-0.616837	0.388321	5.49582	-0.471236	0.64207	0.958685	-5.79817	peak_55206	Day0vsDay8	chr15	84192954	84193539	586	*	Intron	15	84186752	84197384	10633	1	440300	ENST00000560634.1	6202	ENSG00000291211
LOC105370290	uncharacterized LOC105370290	-0.114255	-0.712721	0.484212	-0.353838	-0.395722	0.696087	0.911807	-5.47525	peak_44141	Day0vsDay15	chr13	84894610	84895109	500	*	Intron	13	84867514	84902424	34911	2	105370290	ENST00000656194.1	7315	NA
GPR156	G protein-coupled receptor 156	-0.114249	-0.504499	0.276	2.4276	-0.615491	0.545993	0.858495	-5.33213	peak_113125	Day0vsDay15	chr3	120243715	120244116	402	*	Promoter (<=1kb)	3	120166958	120244116	77159	2	165829	ENST00000461057.1	0	ENSG00000175697
SMU1	SMU1 DNA replication regulator and spliceosomal factor	-0.114247	-1.12728	0.898781	0.444367	-0.233766	0.817309	0.980809	-5.49319	peak_163035	Day0vsDay8	chr9	33108527	33108836	310	*	Intron	9	33041765	33076674	34910	2	55234	ENST00000397149.4	-31853	ENSG00000122692
ROR2	receptor tyrosine kinase like orphan receptor 2	-0.114237	-0.827943	0.599469	-0.842182	-0.333401	0.741984	0.903827	-5.69178	peak_164931	Day0vsDay27	chr9	91839944	91840509	566	*	Intron	9	91722602	91887199	164598	2	4920	ENST00000550066.5	46690	ENSG00000169071
RTEL1	regulator of telomere elongation helicase 1	-0.114236	-1.35945	1.13097	-0.286035	-0.191213	0.850409	0.983594	-5.59277	peak_100492	Day0vsDay8	chr20	63681349	63682134	786	*	Promoter (<=1kb)	20	63682537	63686050	3514	1	51750	ENST00000647249.1	-403	ENSG00000258366
HOXB3	homeobox B3	-0.114236	-0.494181	0.26571	3.62579	-0.628013	0.537854	0.855714	-5.32292	peak_67610	Day0vsDay15	chr17	48555297	48556497	1201	*	Promoter (<=1kb)	17	48551141	48556521	5381	2	3213	ENST00000471459.1	24	ENSG00000120093
RDH13	retinol dehydrogenase 13	-0.114234	-0.483546	0.255079	3.49893	-0.641739	0.528769	0.852012	-5.31364	peak_81099	Day0vsDay15	chr19	55068986	55070260	1275	*	Promoter (<=1kb)	19	55044343	55069529	25187	2	112724	ENST00000396247.7	0	ENSG00000160439
MCM5	minichromosome maintenance complex component 5	-0.114232	-0.638793	0.410328	3.28251	-0.451701	0.657036	0.898812	-5.38535	peak_104981	Day0vsDay15	chr22	35472354	35473407	1054	*	Distal Intergenic	22	35411439	35416672	5234	1	4174	ENST00000465557.1	60915	ENSG00000100297
TNFSF11	TNF superfamily member 11	-0.114232	-0.59897	0.370505	6.23129	-0.488668	0.630761	0.95692	-5.78692	peak_42630	Day0vsDay8	chr13	42525955	42526525	571	*	Distal Intergenic	13	42562736	42607174	44439	1	8600	ENST00000358545.6	-36211	ENSG00000120659
VSTM2A	V-set and transmembrane domain containing 2A	-0.114232	-0.84202	0.613555	0.113595	-0.326632	0.747735	0.927926	-5.44489	peak_147328	Day0vsDay15	chr7	54491553	54492074	522	*	Distal Intergenic	7	54542325	54552531	10207	1	222008	ENST00000302287.7	-50251	ENSG00000170419
ABTB3	ankyrin repeat and BTB domain containing 3	-0.114232	-0.659162	0.430698	0.791295	-0.434514	0.66811	0.868977	-5.65987	peak_38694	Day0vsDay27	chr12	107502242	107503478	1237	*	Intron	12	107580650	107659642	78993	1	121551	ENST00000357167.8	-77172	ENSG00000151136
LINC01090	long intergenic non-protein coding RNA 1090	-0.114228	-0.699512	0.471055	1.48796	-0.423525	0.677049	0.964104	-5.76963	peak_91977	Day0vsDay8	chr2	188102568	188103926	1359	*	Intron	2	188227820	188287634	59815	2	104355152	ENST00000415357.1	183708	ENSG00000231689
BMAL1	basic helix-loop-helix ARNT like 1	-0.114225	-0.492903	0.264453	3.447	-0.625243	0.538186	0.797256	-5.52371	peak_26070	Day0vsDay27	chr11	13338504	13339886	1383	*	Intron	11	13349945	13354631	4687	1	406	ENST00000485918.2	-10059	ENSG00000133794
LOC105375976	uncharacterized LOC105375976	-0.114223	-0.823249	0.594803	1.88851	-0.337584	0.739355	0.969552	-5.73824	peak_162384	Day0vsDay8	chr9	12134322	12134774	453	*	Intron	9	12098660	12159147	60488	2	105375976	ENST00000452685.1	24373	ENSG00000224935
NTHL1	nth like DNA glycosylase 1	-0.114223	-0.476634	0.248189	4.38719	-0.653291	0.520278	0.848522	-5.30906	peak_56860	Day0vsDay15	chr16	2047352	2048568	1217	*	Promoter (<=1kb)	16	2039815	2047866	8052	2	4913	ENST00000219066.5	0	ENSG00000065057
SGTA	small glutamine rich tetratricopeptide repeat co-chaperone alpha	-0.114216	-0.537375	0.308943	2.51619	-0.574542	0.572848	0.949285	-5.65937	peak_75509	Day0vsDay8	chr19	2760547	2761328	782	*	Promoter (<=1kb)	19	2754735	2760462	5728	2	6449	ENST00000676611.1	-85	ENSG00000104969
RIPOR1	RHO family interacting cell polarization regulator 1	-0.114213	-0.727882	0.499456	-0.603282	-0.385779	0.703333	0.886274	-5.71834	peak_61036	Day0vsDay27	chr16	67536705	67537093	389	*	Promoter (<=1kb)	16	67537454	67546788	9335	1	79567	ENST00000428437.6	-361	ENSG00000039523
KIR2DL4	killer cell immunoglobulin like receptor, two Ig domains and long cytoplasmic tail 4	-0.1142	-0.610713	0.382314	5.14074	-0.482051	0.635929	0.958034	-5.79068	peak_81063	Day0vsDay8	chr19	54792798	54793347	550	*	Intron	19	54803610	54814517	10908	1	3805	ENST00000345540.10	-10263	ENSG00000189013
LOC124902889	uncharacterized LOC124902889	-0.114195	-0.895208	0.666818	-0.73236	-0.303072	0.764657	0.912835	-5.68847	peak_34855	Day0vsDay27	chr12	17533038	17533592	555	*	Intron	12	17479446	17696655	217210	1	124902889	ENST00000669683.1	53592	NA
LOC102723789	uncharacterized LOC102723789	-0.114192	-0.62797	0.399586	5.66069	-0.4607	0.649495	0.959997	-5.80189	peak_137398	Day0vsDay8	chr6	39997614	39998159	546	*	Intron	6	39934595	40000527	65933	1	102723789	ENST00000649703.1	63019	NA
LINC02339	long intergenic non-protein coding RNA 2339	-0.114191	-1.2474	1.01902	-0.391018	-0.208871	0.836454	0.982306	-5.60163	peak_43479	Day0vsDay8	chr13	61607776	61608519	744	*	Distal Intergenic	13	61424689	61427946	3258	2	101926951	ENST00000472649.2	-179830	ENSG00000279797
DLGAP2	DLG associated protein 2	-0.114191	-0.590732	0.36235	1.91489	-0.499957	0.622821	0.84486	-5.60578	peak_154136	Day0vsDay27	chr8	1574934	1575344	411	*	Intron	8	1548644	1701985	153342	1	9228	ENST00000520901.5	26290	ENSG00000198010
GAB4	GRB2 associated binding protein family member 4	-0.11419	-0.55372	0.32534	5.69279	-0.540746	0.595297	0.877507	-5.35728	peak_103177	Day0vsDay15	chr22	16973364	16974069	706	*	Intron	22	16966100	16968383	2284	2	128954	ENST00000520505.5	-4981	ENSG00000215568
MIR640	microRNA 640	-0.114189	-0.601374	0.372996	5.64166	-0.487009	0.632763	0.9571	-5.78961	peak_77920	Day0vsDay8	chr19	19444316	19445288	973	*	Intron	19	19435063	19435158	96	1	693225	ENST00000385086.1	9253	ENSG00000207821
ZNF496	zinc finger protein 496	-0.114185	-0.505362	0.276992	0.802308	-0.607754	0.549757	0.803189	-5.55908	peak_14880	Day0vsDay27	chr1	247308136	247309757	1622	*	Exon	1	247297412	247313852	16441	2	84838	ENST00000462139.1	4095	ENSG00000162714
SPRR4	small proline rich protein 4	-0.114182	-0.84051	0.612145	-0.86669	-0.325854	0.747587	0.906185	-5.65644	peak_9047	Day0vsDay27	chr1	152960394	152961229	836	*	Distal Intergenic	1	152970648	152972574	1927	1	163778	ENST00000328051.3	-9419	ENSG00000184148
ARHGEF4	Rho guanine nucleotide exchange factor 4	-0.114179	-0.965605	0.737247	1.07925	-0.281747	0.781266	0.976001	-5.47663	peak_89826	Day0vsDay8	chr2	130874571	130874888	318	*	Intron	2	130837455	130947230	109776	1	50649	ENST00000526381.2	37116	ENSG00000136002
LOC107985787	uncharacterized LOC107985787	-0.114168	-1.21713	0.988799	-0.650114	-0.215245	0.83209	0.982306	-5.55068	peak_95344	Day0vsDay8	chr2	241011345	241012258	914	*	Promoter (<=1kb)	2	241010045	241010744	700	2	107985787	ENST00000425183.1	-601	NA
AGTR1	angiotensin II receptor type 1	-0.114167	-0.453418	0.225084	2.92859	-0.71664	0.482924	0.833955	-5.26463	peak_115121	Day0vsDay15	chr3	148754857	148755308	452	*	Distal Intergenic	3	148739798	148743001	3204	1	185	ENST00000402260.2	15059	ENSG00000144891
SAMSN1	SAM domain, SH3 domain and nuclear localization signals 1	-0.114155	-1.31766	1.08935	0.154955	-0.197404	0.845595	0.983541	-5.53203	peak_100986	Day0vsDay8	chr21	14589906	14590486	581	*	Intron	21	14485229	14583402	98174	2	64092	ENST00000285670.7	-6504	ENSG00000155307
LOC124907880	uncharacterized LOC124907880	-0.114153	-0.586186	0.35788	-0.236792	-0.501271	0.621115	0.844007	-5.62112	peak_89040	Day0vsDay27	chr2	120984195	120985188	994	*	3' UTR	2	120866378	120867403	1026	2	124907880	ENST00000603720.1	-116792	ENSG00000271709
CELP	carboxyl ester lipase pseudogene	-0.114145	-0.596626	0.368335	0.284946	-0.498442	0.623701	0.84534	-5.56897	peak_167914	Day0vsDay27	chr9	133090381	133091218	838	*	Distal Intergenic	9	133082561	133087253	4693	1	1057	ENST00000421286.4	7820	ENSG00000170827
CRTAM	cytotoxic and regulatory T cell molecule	-0.114145	-0.537322	0.309033	3.74876	-0.570912	0.57512	0.869812	-5.3477	peak_32488	Day0vsDay15	chr11	122849989	122850829	841	*	Exon	11	122862303	122872637	10335	1	56253	ENST00000533709.1	-11474	ENSG00000109943
ZNF236	zinc finger protein 236	-0.114144	-0.576098	0.34781	4.08787	-0.512761	0.614107	0.840274	-5.57156	peak_74485	Day0vsDay27	chr18	76938482	76939176	695	*	Intron	18	76927927	76937343	9417	1	7776	ENST00000645888.1	10555	ENSG00000130856
LINC01372	long intergenic non-protein coding RNA 1372	-0.114128	-0.722035	0.493779	1.51937	-0.389146	0.700876	0.884969	-5.67475	peak_147993	Day0vsDay27	chr7	67398912	67399346	435	*	Distal Intergenic	7	67335976	67340024	4049	1	101929736	ENST00000430244.1	62936	ENSG00000291153
LINC01836	long intergenic non-protein coding RNA 1836	-0.114125	-0.721836	0.493585	0.345461	-0.389262	0.700792	0.912939	-5.41896	peak_75080	Day0vsDay15	chr19	781935	783041	1107	*	Promoter (<=1kb)	19	782755	785920	3166	1	107985343	ENST00000654818.1	0	NA
RAPGEF1	Rap guanine nucleotide exchange factor 1	-0.114118	-0.714276	0.48604	-0.00670713	-0.394136	0.697242	0.912086	-5.44618	peak_167784	Day0vsDay15	chr9	131733629	131734647	1019	*	Promoter (2-3kb)	9	131576770	131737538	160769	2	2889	ENST00000372189.7	2891	ENSG00000107263
SH3TC1	SH3 domain and tetratricopeptide repeats 1	-0.114117	-0.445922	0.217687	2.96286	-0.713879	0.484053	0.762683	-5.46084	peak_118583	Day0vsDay27	chr4	8247400	8247985	586	*	Distal Intergenic	4	8231142	8241091	9950	1	54436	ENST00000502559.1	16258	ENSG00000125089
PRR5	proline rich 5	-0.114116	-0.560251	0.332019	3.4161	-0.531019	0.601636	0.879208	-5.37486	peak_106233	Day0vsDay15	chr22	44684545	44686006	1462	*	Intron	22	44677134	44730932	53799	1	55615	ENST00000492289.5	7411	ENSG00000186654
SCML4	Scm polycomb group protein like 4	-0.114114	-0.764862	0.536635	-0.38827	-0.36348	0.719685	0.918411	-5.47354	peak_139858	Day0vsDay15	chr6	107820052	107820795	744	*	Intron	6	107740065	107824286	84222	2	256380	ENST00000426221.5	3491	ENSG00000146285
ZNF727	zinc finger protein 727	-0.114106	-0.753105	0.524893	1.01885	-0.370139	0.714787	0.891292	-5.68656	peak_147734	Day0vsDay27	chr7	64044303	64044901	599	*	Promoter (<=1kb)	7	64045429	64114556	69128	1	442319	ENST00000715348.1	-528	ENSG00000214652
PRR35	proline rich 35	-0.114104	-0.586235	0.358027	4.92883	-0.501072	0.622625	0.886102	-5.37815	peak_56587	Day0vsDay15	chr16	561515	562246	732	*	Promoter (1-2kb)	16	560394	565529	5136	1	146325	ENST00000409413.4	1121	ENSG00000161992
TMEM37	transmembrane protein 37	-0.114102	-0.880286	0.652081	0.972529	-0.308688	0.760437	0.971984	-5.63833	peak_88869	Day0vsDay8	chr2	119431390	119431949	560	*	Promoter (<=1kb)	2	119431854	119438504	6651	1	140738	ENST00000306406.5	0	ENSG00000171227
LINC00642	long intergenic non-protein coding RNA 642	-0.114102	-0.96558	0.737377	0.377068	-0.277764	0.783764	0.97658	-5.54862	peak_49145	Day0vsDay8	chr14	90518804	90519665	862	*	Distal Intergenic	14	90457275	90458904	1630	1	400238	ENST00000656418.1	61529	ENSG00000233208
TSPAN13	tetraspanin 13	-0.114082	-0.664426	0.436261	-0.0556131	-0.434992	0.668566	0.902111	-5.39416	peak_144942	Day0vsDay15	chr7	16730992	16731863	872	*	Distal Intergenic	7	16753755	16784536	30782	1	27075	ENST00000262067.5	-21892	ENSG00000106537
WBP1L	WW domain binding protein 1 like	-0.11408	-1.00194	0.773782	-0.0425279	-0.266331	0.792443	0.977693	-5.55301	peak_21716	Day0vsDay8	chr10	102782608	102783502	895	*	Intron	10	102776249	102816267	40019	1	54838	ENST00000369889.5	6359	ENSG00000166272
LOC105369167	uncharacterized LOC105369167	-0.114079	-0.647612	0.419454	-0.606915	-0.444952	0.661088	0.865211	-5.60808	peak_85626	Day0vsDay27	chr2	65794187	65794873	687	*	Intron	2	65732893	65754911	22019	1	105369167	ENST00000441506.1	61294	NA
LOC124900229	small nucleolar RNA SNORD65	-0.114073	-1.17195	0.943801	-0.115243	-0.223942	0.825171	0.981645	-5.55555	peak_138589	Day0vsDay8	chr6	67030855	67031348	494	*	Distal Intergenic	6	67210408	67210480	73	2	124900229	ENST00000390927.1	179132	ENSG00000212229
LINC02835	long intergenic non-protein coding RNA 2835	-0.114066	-0.504688	0.276555	4.71911	-0.606169	0.551742	0.947733	-5.72256	peak_120678	Day0vsDay8	chr4	65305547	65306658	1112	*	Distal Intergenic	4	65225867	65241814	15948	2	105377256	ENST00000649562.1	-63733	ENSG00000285711
MIR1914	microRNA 1914	-0.114055	-0.574047	0.345937	5.02611	-0.513951	0.612365	0.883047	-5.37305	peak_100545	Day0vsDay15	chr20	63941064	63942053	990	*	Promoter (<=1kb)	20	63941465	63941544	80	2	100302137	ENST00000607800.1	0	ENSG00000284433
LOC101927078	uncharacterized LOC101927078	-0.114052	-0.612343	0.384238	2.30729	-0.476002	0.639269	0.958665	-5.7197	peak_129942	Day0vsDay8	chr5	114684557	114685110	554	*	Distal Intergenic	5	114475339	114668410	193072	2	101927078	ENST00000514115.6	-16147	NA
AGK	acylglycerol kinase	-0.114051	-0.566085	0.337983	2.43905	-0.522979	0.60617	0.954077	-5.69284	peak_152080	Day0vsDay8	chr7	141663285	141663696	412	*	Exon	7	141649131	141653065	3935	1	55750	ENST00000494053.1	14154	ENSG00000006530
LINC02810	long intergenic non-protein coding RNA 2810	-0.11405	-1.20109	0.972987	-0.210048	-0.217752	0.829913	0.982127	-5.52938	peak_2091	Day0vsDay8	chr1	17735161	17736143	983	*	Intron	1	17717687	17749978	32292	1	107984028	ENST00000430540.1	17474	ENSG00000236648
PAX7	paired box 7	-0.114045	-0.827755	0.599664	-0.444322	-0.331966	0.743083	0.926544	-5.49055	peak_2176	Day0vsDay15	chr1	18683803	18684547	745	*	Intron	1	18632770	18645018	12249	1	5081	ENST00000713642.1	51033	ENSG00000009709
PEX7	peroxisomal biogenesis factor 7	-0.114045	-0.55975	0.331659	4.18335	-0.532235	0.601865	0.95305	-5.75587	peak_141061	Day0vsDay8	chr6	136822120	136823320	1201	*	Promoter (<=1kb)	6	136822564	136913829	91266	1	5191	ENST00000541292.6	0	ENSG00000112357
XPO6	exportin 6	-0.114045	-0.704548	0.476459	-0.0614249	-0.400322	0.692746	0.910459	-5.44955	peak_59012	Day0vsDay15	chr16	28112720	28113519	800	*	Promoter (<=1kb)	16	28107529	28112958	5430	2	23214	ENST00000569216.2	0	ENSG00000169180
TUSC1	tumor suppressor candidate 1	-0.114041	-0.65461	0.426528	4.82101	-0.448458	0.659343	0.961226	-5.80558	peak_162828	Day0vsDay8	chr9	25677383	25678740	1358	*	Promoter (<=1kb)	9	25676969	25678444	1476	2	286319	ENST00000358022.6	0	ENSG00000198680
FKRP	fukutin related protein	-0.114039	-0.581048	0.35297	6.33755	-0.510894	0.616654	0.955363	-5.77515	peak_80055	Day0vsDay8	chr19	46764625	46765237	613	*	Intron	19	46748758	46755861	7104	1	79147	ENST00000593902.1	15867	ENSG00000181027
LINC01037	long intergenic non-protein coding RNA 1037	-0.114032	-1.17497	0.946901	0.0262071	-0.224285	0.825028	0.981645	-5.57254	peak_11198	Day0vsDay8	chr1	188070957	188072061	1105	*	Intron	1	187307491	187487207	179717	1	106144535	ENST00000667298.1	763466	NA
ADGRA1-AS1	ADGRA1 antisense RNA 1	-0.114028	-0.784477	0.55642	-0.110108	-0.353286	0.727458	0.9213	-5.41556	peak_24620	Day0vsDay15	chr10	133071602	133072504	903	*	Distal Intergenic	10	133083088	133085719	2632	2	100128127	ENST00000658362.1	13215	NA
ANAPC1P1	ANAPC1 pseudogene 1	-0.114025	-0.562125	0.334074	5.3877	-0.528495	0.603859	0.879942	-5.36227	peak_86797	Day0vsDay15	chr2	86834989	86836398	1410	*	Intron	2	86861825	86895042	33218	1	100286979	ENST00000616781.4	-25427	NA
LINC02611	long intergenic non-protein coding RNA 2611	-0.114021	-0.935344	0.707302	0.411815	-0.287758	0.776201	0.974874	-5.54755	peak_87480	Day0vsDay8	chr2	98757819	98758606	788	*	Distal Intergenic	2	98762368	98768990	6623	2	101927070	ENST00000629175.2	10384	ENSG00000226791
CIMAP1C	ciliary microtubule associated protein 1C	-0.114016	-0.622452	0.39442	2.51284	-0.464822	0.646586	0.959634	-5.76686	peak_54560	Day0vsDay8	chr15	75721910	75722463	554	*	Promoter (1-2kb)	15	75724041	75727688	3648	1	161753	ENST00000332145.3	-1578	ENSG00000182950
EDN3	endothelin 3	-0.114011	-0.868025	0.640004	0.370821	-0.313417	0.75689	0.910289	-5.73319	peak_99933	Day0vsDay27	chr20	59425881	59426634	754	*	Distal Intergenic	20	59301521	59324572	23052	1	1908	ENST00000672969.1	124360	ENSG00000124205
LOC102724048	uncharacterized LOC102724048	-0.11401	-0.773486	0.545467	0.278937	-0.358344	0.723472	0.91966	-5.47756	peak_109106	Day0vsDay15	chr3	35043842	35044622	781	*	Distal Intergenic	3	34543981	34562961	18981	1	102724048	ENST00000658638.1	499861	NA
DTX4	deltex E3 ubiquitin ligase 4	-0.114008	-0.666895	0.438879	0.822144	-0.428944	0.672324	0.8706	-5.61556	peak_28121	Day0vsDay27	chr11	59181590	59182726	1137	*	Promoter (2-3kb)	11	59185260	59192251	6992	1	23220	ENST00000531902.1	-2534	ENSG00000110042
TGM3	transglutaminase 3	-0.113987	-0.814143	0.586168	1.45722	-0.337458	0.738942	0.969552	-5.74273	peak_95739	Day0vsDay8	chr20	2300836	2301631	796	*	Intron	20	2296001	2341079	45079	1	7053	ENST00000381458.6	4835	ENSG00000125780
NCAPG2	non-SMC condensin II complex subunit G2	-0.113984	-1.1509	0.922933	-0.734068	-0.227853	0.821846	0.981256	-5.59767	peak_153812	Day0vsDay8	chr7	158723157	158723745	589	*	Distal Intergenic	7	158631314	158704804	73491	2	54892	ENST00000409423.5	-18353	ENSG00000146918
ANP32A	acidic nuclear phosphoprotein 32 family member A	-0.113978	-0.620169	0.392212	5.65492	-0.467774	0.645472	0.95925	-5.79632	peak_53974	Day0vsDay8	chr15	68783599	68784320	722	*	Promoter (<=1kb)	15	68782772	68784466	1695	2	8125	ENST00000480858.2	146	ENSG00000140350
CSMD3	CUB and Sushi multiple domains 3	-0.113978	-0.796774	0.568819	-0.66126	-0.347243	0.731731	0.899008	-5.69896	peak_159680	Day0vsDay27	chr8	114358127	114359167	1041	*	Distal Intergenic	8	113018776	113436939	418164	2	114788	ENST00000497026.5	-921188	ENSG00000164796
ABCA7	ATP binding cassette subfamily A member 7	-0.113975	-1.62215	1.3942	-0.585231	-0.156645	0.87694	0.986593	-5.55829	peak_75148	Day0vsDay8	chr19	1064951	1065197	247	*	Promoter (<=1kb)	19	1064659	1065328	670	1	10347	ENST00000524383.1	292	ENSG00000064687
ASNSD1	asparagine synthetase domain containing 1	-0.113975	-0.811784	0.583834	0.341716	-0.338555	0.738126	0.924717	-5.47388	peak_92024	Day0vsDay15	chr2	189624686	189625212	527	*	Distal Intergenic	2	189661385	189670757	9373	1	54529	ENST00000607062.5	-36173	ENSG00000138381
LDLRAD4	low density lipoprotein receptor class A domain containing 4	-0.113967	-0.738777	0.510843	1.32261	-0.381599	0.706964	0.966541	-5.61908	peak_71556	Day0vsDay8	chr18	13444785	13445610	826	*	Promoter (1-2kb)	18	13443720	13621271	177552	1	753	ENST00000678309.1	1065	ENSG00000168675
EPIC1	epigenetically induced MYC interacting lncRNA 1	-0.113967	-0.48148	0.253546	2.26736	-0.656329	0.519884	0.848406	-5.30997	peak_106657	Day0vsDay15	chr22	47672639	47673236	598	*	Intron	22	47686200	47730421	44222	1	284930	ENST00000651983.1	-12964	ENSG00000224271
UNCX	UNC homeobox	-0.113966	-0.839009	0.611077	0.275143	-0.326558	0.747245	0.906045	-5.63298	peak_143820	Day0vsDay27	chr7	1217868	1218514	647	*	Distal Intergenic	7	1232872	1237326	4455	1	340260	ENST00000316333.9	-14358	ENSG00000164853
EXOC8	exocyst complex component 8	-0.113961	-0.514595	0.286674	5.87175	-0.590322	0.562347	0.865296	-5.33381	peak_13956	Day0vsDay15	chr1	231337110	231338702	1593	*	Promoter (<=1kb)	1	231332753	231337852	5100	2	149371	ENST00000366645.1	0	ENSG00000116903
PFKL	phosphofructokinase, liver type	-0.113957	-0.567694	0.339781	3.43337	-0.526431	0.60482	0.953806	-5.73255	peak_102594	Day0vsDay8	chr21	44304999	44305454	456	*	Promoter (<=1kb)	21	44305194	44313954	8761	1	5211	ENST00000491298.1	0	ENSG00000141959
ITIH2	inter-alpha-trypsin inhibitor heavy chain 2	-0.11395	-0.643879	0.415979	-0.102551	-0.446908	0.659644	0.899425	-5.40811	peak_15773	Day0vsDay15	chr10	7722258	7723294	1037	*	Intron	10	7729865	7732473	2609	1	3698	ENST00000477751.1	-6571	ENSG00000151655
SNORD115-44	small nucleolar RNA, C/D box 115-44	-0.113947	-0.543632	0.315738	4.09824	-0.549679	0.588028	0.952244	-5.75046	peak_51442	Day0vsDay8	chr15	25249351	25250782	1432	*	Promoter (<=1kb)	15	25250859	25250940	82	1	100033818	ENST00000365391.1	-77	ENSG00000202261
FOXQ1	forkhead box Q1	-0.113946	-0.777381	0.549488	-0.156839	-0.357881	0.723983	0.895192	-5.68113	peak_134639	Day0vsDay27	chr6	1326593	1327192	600	*	Distal Intergenic	6	1312098	1314758	2661	1	94234	ENST00000296839.5	14495	ENSG00000164379
LTO1	LTO1 maturation factor of ABCE1	-0.113945	-0.480178	0.252288	4.81966	-0.645782	0.526657	0.851228	-5.30749	peak_29339	Day0vsDay15	chr11	69674395	69675747	1353	*	Promoter (<=1kb)	11	69653076	69675344	22269	2	220064	ENST00000538554.6	0	ENSG00000149716
NCALD	neurocalcin delta	-0.113943	-0.455739	0.227853	4.14671	-0.691001	0.496728	0.839194	-5.2881	peak_159272	Day0vsDay15	chr8	101995739	101996432	694	*	Intron	8	101719270	101986606	267337	2	83988	ENST00000520425.5	-9133	ENSG00000104490
SOCS5	suppressor of cytokine signaling 5	-0.113917	-0.503178	0.275344	2.5375	-0.618562	0.544053	0.857668	-5.32395	peak_84746	Day0vsDay15	chr2	46747317	46747747	431	*	Intron	2	46699295	46763129	63835	1	9655	ENST00000394861.3	48022	ENSG00000171150
ULK4	unc-51 like kinase 4	-0.113916	-0.73218	0.504347	2.72441	-0.381917	0.706155	0.966519	-5.81172	peak_109515	Day0vsDay8	chr3	41357376	41357788	413	*	Intron	3	41246599	41278151	31553	2	54986	ENST00000489118.1	-79225	ENSG00000168038
NEUROD2	neuronal differentiation 2	-0.113914	-0.619866	0.392038	2.29394	-0.473414	0.641403	0.958668	-5.69637	peak_66619	Day0vsDay8	chr17	39608231	39608689	459	*	Promoter (<=1kb)	17	39603768	39607920	4153	2	4761	ENST00000302584.5	-311	ENSG00000171532
LOC102723475	potassium voltage-gated channel subfamily E regulatory subunit 1B	-0.113906	-1.22314	0.995331	0.207592	-0.213554	0.833236	0.982306	-5.5605	peak_100690	Day0vsDay8	chr21	7925951	7926775	825	*	Distal Intergenic	21	7816677	7829632	12956	2	102723475	ENST00000618699.3	-96319	ENSG00000276289
RBFOX3	RNA binding fox-1 homolog 3	-0.113905	-0.607878	0.380067	1.49211	-0.481739	0.635512	0.89139	-5.37908	peak_70058	Day0vsDay15	chr17	79620259	79620815	557	*	Distal Intergenic	17	79089345	79611051	521707	2	146713	ENST00000693108.1	-9208	ENSG00000167281
ZMIZ1-AS1	ZMIZ1 antisense RNA 1	-0.113898	-0.704001	0.476205	-0.0834706	-0.40008	0.692922	0.910493	-5.4122	peak_20026	Day0vsDay15	chr10	78846131	78847200	1070	*	Distal Intergenic	10	78943328	78962394	19067	2	283050	ENST00000428862.5	115194	ENSG00000224596
C8orf90	chromosome 8 open reading frame 90	-0.113898	-0.607751	0.379955	-0.231103	-0.502868	0.622089	0.844375	-5.54376	peak_161314	Day0vsDay27	chr8	141525223	141525780	558	*	Distal Intergenic	8	141514671	141518729	4059	1	122455339	ENST00000643770.2	10552	ENSG00000226490
NFATC3	nuclear factor of activated T cells 3	-0.113894	-0.47835	0.250562	3.16919	-0.64776	0.523784	0.850047	-5.3275	peak_61118	Day0vsDay15	chr16	68118732	68119564	833	*	Intron	16	68123030	68138784	15755	1	4775	ENST00000565750.2	-3466	ENSG00000072736
APBB1IP	amyloid beta precursor protein binding family B member 1 interacting protein	-0.113892	-0.458266	0.230482	4.77063	-0.690481	0.49926	0.840615	-5.27946	peak_16809	Day0vsDay15	chr10	26437643	26439822	2180	*	Promoter (<=1kb)	10	26438341	26567803	129463	1	54518	ENST00000376236.9	0	ENSG00000077420
PES1	pescadillo ribosomal biogenesis factor 1	-0.113891	-0.478531	0.250748	1.48273	-0.680366	0.506585	0.77686	-5.49294	peak_104643	Day0vsDay27	chr22	30602128	30602387	260	*	Intron	22	30603778	30606869	3092	2	23481	ENST00000467368.1	4482	ENSG00000100029
LOC101927182	uncharacterized LOC101927182	-0.113878	-0.5037	0.275943	4.42526	-0.605525	0.550971	0.860676	-5.33126	peak_98339	Day0vsDay15	chr20	41873709	41874486	778	*	Distal Intergenic	20	41991140	42063969	72830	1	101927182	ENST00000431589.1	-116654	NA
PANK1	pantothenate kinase 1	-0.113875	-0.565259	0.337509	5.42336	-0.523145	0.606978	0.95443	-5.77133	peak_20772	Day0vsDay8	chr10	89643743	89645608	1866	*	Promoter (<=1kb)	10	89582988	89643874	60887	2	53354	ENST00000322191.10	0	ENSG00000152782
MIR4322	microRNA 4322	-0.113874	-0.537384	0.309637	2.11012	-0.568943	0.576632	0.870424	-5.35287	peak_76578	Day0vsDay15	chr19	10219527	10220523	997	*	Intron	19	10230413	10230485	73	1	100422925	ENST00000585009.1	-9890	ENSG00000264266
BAZ1B	bromodomain adjacent to zinc finger domain 1B	-0.113873	-0.811742	0.583996	0.633623	-0.341893	0.736238	0.969541	-5.5476	peak_148453	Day0vsDay8	chr7	73521645	73522988	1344	*	Promoter (<=1kb)	7	73440406	73522293	81888	2	9031	ENST00000339594.9	0	ENSG00000009954
MIR1297	microRNA 1297	-0.113866	-0.813186	0.585453	-0.249622	-0.337503	0.738908	0.902354	-5.68667	peak_43276	Day0vsDay27	chr13	54498013	54498745	733	*	Distal Intergenic	13	54311972	54312048	77	2	100302187	ENST00000637311.1	-185965	ENSG00000283126
LOC100134040	uncharacterized LOC100134040	-0.113866	-1.05697	0.829234	-0.312502	-0.250261	0.804687	0.978875	-5.64271	peak_152661	Day0vsDay8	chr7	150001176	150001837	662	*	Exon	7	150033653	150045092	11440	1	100134040	ENST00000665116.1	-31816	NA
ZNF700	zinc finger protein 700	-0.113858	-0.688514	0.460798	1.46216	-0.414586	0.683121	0.876071	-5.64547	peak_76842	Day0vsDay27	chr19	11923533	11924132	600	*	Promoter (<=1kb)	19	11925068	11950773	25706	1	90592	ENST00000622593.4	-936	ENSG00000196757
SNHG26	small nucleolar RNA host gene 26	-0.113858	-0.624653	0.396938	1.56116	-0.473063	0.64184	0.958685	-5.62499	peak_145172	Day0vsDay8	chr7	22844385	22845069	685	*	Distal Intergenic	7	22854126	22861436	7311	1	109729180	ENST00000415611.9	-9057	ENSG00000228649
C10orf55	chromosome 10 putative open reading frame 55	-0.113855	-0.476963	0.249253	4.16669	-0.650332	0.523538	0.850002	-5.30517	peak_19626	Day0vsDay15	chr10	73956234	73957667	1434	*	Distal Intergenic	10	73909969	73922777	12809	2	414236	ENST00000409178.5	-33457	ENSG00000222047
RNASEH2C	ribonuclease H2 subunit C	-0.113852	-0.492857	0.265152	4.43741	-0.636109	0.532926	0.794116	-5.49443	peak_28859	Day0vsDay27	chr11	65719769	65720976	1208	*	Promoter (<=1kb)	11	65714005	65720486	6482	2	84153	ENST00000644198.1	0	ENSG00000172922
MIR3144	microRNA 3144	-0.11385	-0.555026	0.327326	4.09022	-0.551265	0.588499	0.952421	-5.75388	peak_140446	Day0vsDay8	chr6	119742052	119742788	737	*	Distal Intergenic	6	120015179	120015257	79	1	100422951	ENST00000579460.1	-272391	ENSG00000265725
TBXAS1	thromboxane A synthase 1	-0.113843	-0.768495	0.540809	-0.0606714	-0.360457	0.721913	0.894105	-5.68636	peak_151927	Day0vsDay27	chr7	139776476	139777360	885	*	Promoter (<=1kb)	7	139777051	139789622	12572	1	6916	ENST00000493340.5	0	ENSG00000059377
NR2E3	nuclear receptor subfamily 2 group E member 3	-0.113843	-0.60628	0.378595	5.62319	-0.480994	0.636419	0.958098	-5.79088	peak_54204	Day0vsDay8	chr15	71813169	71814301	1133	*	Promoter (2-3kb)	15	71810592	71814929	4338	1	10002	ENST00000621098.1	2577	ENSG00000278570
LOC124900976	uncharacterized LOC124900976	-0.113841	-0.620151	0.392469	6.9939	-0.466249	0.646471	0.959601	-5.79679	peak_127668	Day0vsDay8	chr5	54905908	54906423	516	*	Distal Intergenic	5	54883635	54885093	1459	1	124900976	ENST00000693724.1	22273	NA
GAD2	glutamate decarboxylase 2	-0.113835	-0.573674	0.346003	0.155432	-0.518971	0.609912	0.882186	-5.38258	peak_16800	Day0vsDay15	chr10	26215860	26216976	1117	*	Promoter (<=1kb)	10	26216665	26304558	87894	1	2572	ENST00000259271.7	0	ENSG00000136750
RNA5-8SN1	RNA, 5.8S ribosomal N1	-0.113833	-0.590273	0.362607	4.64463	-0.496497	0.625386	0.846164	-5.57456	peak_100731	Day0vsDay27	chr21	8456850	8457545	696	*	Distal Intergenic	21	8439823	8439975	153	1	106632260	ENST00000619471.1	17027	ENSG00000278189
LOC105369183	uncharacterized LOC105369183	-0.113829	-0.513418	0.285761	3.8388	-0.607099	0.551533	0.86105	-5.32652	peak_59551	Day0vsDay15	chr16	34062543	34063251	709	*	Distal Intergenic	16	33973047	33976346	3300	2	105369183	ENST00000561642.1	-86197	NA
ANXA11	annexin A11	-0.113821	-0.664954	0.437311	4.45345	-0.42988	0.672291	0.963445	-5.81058	peak_20201	Day0vsDay8	chr10	80195932	80196919	988	*	Intron	10	80181102	80204919	23818	2	311	ENST00000474545.1	8000	ENSG00000122359
STIMATE-MUSTN1	STIMATE-MUSTN1 readthrough	-0.11382	-0.5607	0.33306	4.03278	-0.533007	0.600598	0.95305	-5.7518	peak_110631	Day0vsDay8	chr3	52866220	52867054	835	*	Intron	3	52847257	52852699	5443	2	100526772	ENST00000485356.1	-13521	ENSG00000248592
DDX24	DEAD-box helicase 24	-0.113819	-0.507856	0.280219	3.74961	-0.625116	0.540162	0.947316	-5.69311	peak_49514	Day0vsDay8	chr14	94050454	94050886	433	*	Promoter (<=1kb)	14	94050922	94051824	903	2	57062	ENST00000553400.1	938	ENSG00000089737
PRKCB	protein kinase C beta	-0.113806	-0.662728	0.435117	2.97237	-0.441805	0.663896	0.96176	-5.76156	peak_58725	Day0vsDay8	chr16	23801274	23801726	453	*	Distal Intergenic	16	23835983	24220611	384629	1	5579	ENST00000321728.12	-34257	ENSG00000166501
MGC16275	uncharacterized protein MGC16275	-0.113804	-0.625967	0.39836	1.2637	-0.46058	0.64958	0.896602	-5.40468	peak_69233	Day0vsDay15	chr17	74210362	74210808	447	*	Promoter (2-3kb)	17	74209980	74213321	3342	2	85001	ENST00000499670.2	2513	ENSG00000246731
LOC124907878	uncharacterized LOC124907878	-0.113802	-0.587296	0.359693	3.20638	-0.498186	0.623253	0.956047	-5.77317	peak_88736	Day0vsDay8	chr2	117231590	117233330	1741	*	Distal Intergenic	2	117754139	117803899	49761	2	124907878	ENST00000656175.1	570569	ENSG00000238207
LOC105371354	uncharacterized LOC105371354	-0.113799	-1.06763	0.840037	0.607251	-0.247298	0.80695	0.979147	-5.50122	peak_61780	Day0vsDay8	chr16	78684209	78684697	489	*	Intron	16	78608488	78613931	5444	1	105371354	ENST00000684867.1	75721	ENSG00000288821
ITGA9	integrin subunit alpha 9	-0.113787	-0.557181	0.329607	5.61349	-0.531937	0.600054	0.95305	-5.76775	peak_109229	Day0vsDay8	chr3	37629810	37630535	726	*	Intron	3	37683876	37732999	49124	1	3680	ENST00000461533.1	-53341	ENSG00000144668
LOC105378027	uncharacterized LOC105378027	-0.113783	-0.548621	0.321054	1.73203	-0.544832	0.592244	0.828709	-5.5747	peak_141292	Day0vsDay27	chr6	140290105	140291473	1369	*	Intron	6	140314900	140785421	470522	1	105378027	ENST00000684511.1	-23427	NA
OR2A42	olfactory receptor family 2 subfamily A member 42	-0.113782	-0.509003	0.281439	3.6772	-0.596748	0.556713	0.807213	-5.53215	peak_152320	Day0vsDay27	chr7	144230118	144230825	708	*	3' UTR	7	144228244	144239605	11362	2	402317	ENST00000641810.1	8780	ENSG00000212807
MYL3	myosin light chain 3	-0.11378	-0.436874	0.209315	2.66975	-0.750446	0.462821	0.825802	-5.25365	peak_110027	Day0vsDay15	chr3	46866605	46867383	779	*	Intron	3	46857873	46863444	5572	2	4634	ENST00000713934.1	-3161	ENSG00000160808
EPS15	epidermal growth factor receptor pathway substrate 15	-0.113779	-0.573827	0.346268	3.73288	-0.522206	0.607877	0.881594	-5.37422	peak_5207	Day0vsDay15	chr1	51520336	51521232	897	*	Promoter (1-2kb)	1	51355262	51519328	164067	2	2060	ENST00000706292.1	-1008	ENSG00000085832
BCL11B	BCL11 transcription factor B	-0.113777	-0.562472	0.334918	3.7034	-0.525605	0.604374	0.835549	-5.57513	peak_49966	Day0vsDay27	chr14	99218365	99219241	877	*	Intron	14	99169287	99271485	102199	2	64919	ENST00000345514.2	52244	ENSG00000127152
ZNF248	zinc finger protein 248	-0.113772	-0.607045	0.379501	1.04468	-0.48203	0.635043	0.891294	-5.39309	peak_17538	Day0vsDay15	chr10	37726976	37729348	2373	*	Distal Intergenic	10	37775371	37784131	8761	2	57209	ENST00000432530.1	54783	ENSG00000198105
GPR18	G protein-coupled receptor 18	-0.11377	-0.470507	0.242966	1.65742	-0.678571	0.505959	0.776633	-5.46682	peak_44694	Day0vsDay27	chr13	99281468	99282986	1519	*	Intron	13	99254732	99261744	7013	2	2841	ENST00000340807.3	-19724	ENSG00000125245
PCGF2	polycomb group ring finger 2	-0.113767	-0.556375	0.32884	5.22758	-0.533128	0.600365	0.95305	-5.7676	peak_66527	Day0vsDay8	chr17	38742129	38742956	828	*	Intron	17	38734280	38746628	12349	2	7703	ENST00000611883.4	3672	ENSG00000277258
INPP4A	inositol polyphosphate-4-phosphatase type I A	-0.113767	-0.518016	0.290482	3.35895	-0.583344	0.565542	0.948899	-5.71228	peak_87453	Day0vsDay8	chr2	98563278	98563736	459	*	Promoter (2-3kb)	2	98566028	98569830	3803	1	3631	ENST00000467042.1	-2292	ENSG00000040933
CCNF	cyclin F	-0.113766	-0.655385	0.427852	0.129181	-0.437506	0.666232	0.867905	-5.63058	peak_56907	Day0vsDay27	chr16	2422012	2422598	587	*	Exon	16	2429394	2458851	29458	1	899	ENST00000293968.11	-6796	ENSG00000162063
TBCD	tubulin folding cofactor D	-0.113761	-0.634528	0.407005	3.86921	-0.458622	0.651898	0.960071	-5.77537	peak_70606	Day0vsDay8	chr17	82884642	82885372	731	*	Promoter (<=1kb)	17	82884801	82926476	41676	1	6904	ENST00000576760.5	0	ENSG00000141556
MAN2B2	mannosidase alpha class 2B member 2	-0.113761	-0.728308	0.500787	0.14607	-0.389855	0.701387	0.913027	-5.41249	peak_118322	Day0vsDay15	chr4	6574631	6575724	1094	*	Promoter (<=1kb)	4	6575189	6621354	46166	1	23324	ENST00000504248.5	0	ENSG00000013288
TSPAN5	tetraspanin 5	-0.113752	-0.631713	0.404209	5.5651	-0.455368	0.654188	0.960997	-5.80509	peak_121687	Day0vsDay8	chr4	98639180	98640068	889	*	Intron	4	98478717	98657635	178919	2	10098	ENST00000515287.5	17567	ENSG00000168785
CLCNKB	chloride voltage-gated channel Kb	-0.11375	-0.578964	0.351465	1.97135	-0.509198	0.617106	0.841618	-5.59552	peak_1827	Day0vsDay27	chr1	16047954	16049160	1207	*	Promoter (<=1kb)	1	16048384	16057194	8811	1	1188	ENST00000684731.1	0	ENSG00000184908
LOC101929770	uncharacterized LOC101929770	-0.113745	-0.51044	0.28295	4.86475	-0.594505	0.559783	0.948805	-5.73188	peak_137942	Day0vsDay8	chr6	44649315	44649913	599	*	Distal Intergenic	6	44727921	44830188	102268	1	101929770	ENST00000671451.1	-78008	NA
MTRR	5-methyltetrahydrofolate-homocysteine methyltransferase reductase	-0.113744	-0.714032	0.486544	-0.0504972	-0.392759	0.698244	0.912255	-5.44839	peak_125738	Day0vsDay15	chr5	7856907	7857185	279	*	Intron	5	7851200	7861682	10483	1	4552	ENST00000511639.1	5707	ENSG00000124275
RNVU1-1	RNA, variant U1 small nuclear 1	-0.11374	-0.498702	0.271221	2.8678	-0.617466	0.544535	0.800692	-5.51308	peak_8712	Day0vsDay27	chr1	148371416	148372339	924	*	Intron	1	148362370	148362533	164	2	101954273	ENST00000384610.1	-8883	ENSG00000207340
PEMT	phosphatidylethanolamine N-methyltransferase	-0.113737	-0.815253	0.587778	1.96937	-0.336065	0.739978	0.969552	-5.55576	peak_64973	Day0vsDay8	chr17	17576290	17577291	1002	*	Promoter (<=1kb)	17	17505563	17577465	71903	2	10400	ENST00000395782.5	174	ENSG00000133027
LOC105376161	uncharacterized LOC105376161	-0.113733	-0.663697	0.436231	0.607048	-0.431012	0.671069	0.870037	-5.5843	peak_165276	Day0vsDay27	chr9	95736454	95736683	230	*	Distal Intergenic	9	95772589	95776282	3694	1	105376161	ENST00000649169.1	-35906	NA
RBM23	RNA binding motif protein 23	-0.113732	-0.534847	0.307383	4.60822	-0.559885	0.582348	0.872792	-5.35174	peak_46176	Day0vsDay15	chr14	22903126	22903652	527	*	Promoter (<=1kb)	14	22901818	22904084	2267	2	55147	ENST00000557127.1	432	ENSG00000100461
NEGR1	neuronal growth regulator 1	-0.113725	-0.844521	0.61707	-0.54047	-0.322566	0.750042	0.907191	-5.74607	peak_6172	Day0vsDay27	chr1	71706329	71707433	1105	*	Promoter (2-3kb)	1	71697936	71703405	5470	2	257194	ENST00000478526.1	-2924	ENSG00000172260
UBBP4	ubiquitin B pseudogene 4	-0.113724	-0.548431	0.320983	4.13037	-0.542266	0.593038	0.952882	-5.75826	peak_65503	Day0vsDay8	chr17	21983057	21983441	385	*	Distal Intergenic	17	22090743	22205151	114409	1	23666	ENST00000648259.1	-107302	ENSG00000290919
C10orf90	chromosome 10 open reading frame 90	-0.113715	-0.723107	0.495677	0.0878507	-0.390609	0.700398	0.912875	-5.38104	peak_23578	Day0vsDay15	chr10	126705892	126706923	1032	*	Intron	10	126424997	126670693	245697	2	118611	ENST00000488181.3	-35199	ENSG00000154493
LOC102724207	ankyrin repeat domain-containing protein 36C-like	-0.113713	-0.512858	0.285432	1.80716	-0.616733	0.545381	0.858296	-5.32021	peak_59535	Day0vsDay15	chr16	33827459	33828210	752	*	Exon	16	33723356	33763773	40418	2	102724207	ENST00000634254.1	-63686	NA
SLC1A1	solute carrier family 1 member 1	-0.113712	-0.507022	0.279599	4.73208	-0.600609	0.555418	0.862724	-5.33049	peak_162092	Day0vsDay15	chr9	4604203	4605480	1278	*	3' UTR	9	4572335	4585557	13223	1	6505	ENST00000422398.1	31868	ENSG00000106688
IGLL5	immunoglobulin lambda like polypeptide 5	-0.11371	-1.30864	1.08122	0.0437838	-0.197248	0.845428	0.983541	-5.57675	peak_103876	Day0vsDay8	chr22	22928320	22929198	879	*	Distal Intergenic	22	22887829	22895825	7997	1	100423062	ENST00000531372.1	40491	ENSG00000254709
ACACA	acetyl-CoA carboxylase alpha	-0.113708	-0.480813	0.253396	3.36087	-0.665336	0.514588	0.781778	-5.48134	peak_66417	Day0vsDay27	chr17	37220642	37220858	217	*	Promoter (1-2kb)	17	37200429	37222028	21600	2	31	ENST00000614450.4	1170	ENSG00000278540
KANK1	KN motif and ankyrin repeat domains 1	-0.113707	-0.645799	0.418384	0.288717	-0.442955	0.662085	0.865688	-5.65997	peak_161953	Day0vsDay27	chr9	757571	757831	261	*	Distal Intergenic	9	734163	746070	11908	1	23189	ENST00000685049.1	23408	ENSG00000107104
TAFA5	TAFA chemokine like family member 5	-0.113707	-1.19138	0.963967	-0.18281	-0.219151	0.828888	0.981864	-5.54315	peak_106787	Day0vsDay8	chr22	48692786	48693201	416	*	Promoter (<=1kb)	22	48693247	48750408	57162	1	25817	ENST00000406880.1	-46	ENSG00000219438
B4GALNT4	beta-1,4-N-acetyl-galactosaminyltransferase 4	-0.113705	-0.569535	0.342126	0.543411	-0.518636	0.609527	0.837905	-5.58889	peak_24780	Day0vsDay27	chr11	370750	371355	606	*	Promoter (<=1kb)	11	369796	372807	3012	1	338707	ENST00000530717.1	954	ENSG00000182272
LOC105377253	uncharacterized LOC105377253	-0.113703	-0.680635	0.453229	1.63108	-0.433024	0.670217	0.902764	-5.39686	peak_120614	Day0vsDay15	chr4	63478199	63479026	828	*	Intron	4	63468701	63494278	25578	2	105377253	ENST00000508825.1	15252	NA
ETV3	ETS variant transcription factor 3	-0.113703	-0.492679	0.265273	2.4256	-0.642208	0.528821	0.791197	-5.50209	peak_9524	Day0vsDay27	chr1	157133280	157133821	542	*	3' UTR	1	157135092	157138335	3244	2	2117	ENST00000460850.1	4514	ENSG00000117036
ZSCAN10	zinc finger and SCAN domain containing 10	-0.113698	-0.60873	0.381333	6.38403	-0.48022	0.637016	0.958208	-5.78886	peak_57042	Day0vsDay8	chr16	3081482	3081885	404	*	Exon	16	3088894	3092860	3967	2	84891	ENST00000252463.6	10975	ENSG00000130182
LINC01192	long intergenic non-protein coding RNA 1192	-0.113698	-0.451455	0.224059	2.96684	-0.707534	0.488309	0.836219	-5.27834	peak_115709	Day0vsDay15	chr3	163291365	163291685	321	*	Intron	3	163199575	163303283	103709	2	647107	ENST00000655584.1	11598	ENSG00000241369
ACVR1C	activin A receptor type 1C	-0.113685	-0.586138	0.358769	4.41375	-0.498769	0.622848	0.886199	-5.37962	peak_90784	Day0vsDay15	chr2	157628018	157629447	1430	*	Promoter (<=1kb)	2	157526767	157628864	102098	2	130399	ENST00000243349.13	0	ENSG00000123612
LINC01756	long intergenic non-protein coding RNA 1756	-0.113682	-0.796585	0.569221	-0.351178	-0.346386	0.732841	0.922897	-5.39928	peak_3340	Day0vsDay15	chr1	29527317	29528420	1104	*	Distal Intergenic	1	29329620	29350114	20495	2	101928460	ENST00000417651.1	-177203	ENSG00000230523
LOC105374308	uncharacterized LOC105374308	-0.113681	-0.647194	0.419831	-0.502351	-0.445186	0.660753	0.865062	-5.64368	peak_117391	Day0vsDay27	chr3	197471949	197472418	470	*	Distal Intergenic	3	197445061	197458323	13263	2	105374308	ENST00000438408.1	-13626	NA
LINC01502	long intergenic non-protein coding RNA 1502	-0.113673	-0.581917	0.354571	3.74309	-0.513471	0.614222	0.840302	-5.5538	peak_168317	Day0vsDay27	chr9	135589297	135589843	547	*	Exon	9	135583743	135585272	1530	1	100130954	ENST00000447497.1	5554	ENSG00000237339
LRRK1	leucine rich repeat kinase 1	-0.11367	-0.575103	0.347763	5.02797	-0.511453	0.615559	0.955363	-5.77793	peak_56377	Day0vsDay8	chr15	101025924	101026599	676	*	3' UTR	15	101022340	101026031	3692	1	79705	ENST00000538064.1	3584	ENSG00000154237
SLC24A5	solute carrier family 24 member 5	-0.113666	-0.795539	0.568207	-0.482493	-0.346851	0.732333	0.922806	-5.42945	peak_52757	Day0vsDay15	chr15	48112278	48112780	503	*	Distal Intergenic	15	48120990	48142672	21683	1	283652	ENST00000341459.8	-8210	ENSG00000188467
PLXNA4	plexin A4	-0.113666	-0.615425	0.388094	1.69013	-0.46956	0.643249	0.855357	-5.60115	peak_151479	Day0vsDay27	chr7	132239048	132239602	555	*	Intron	7	132140604	132145507	4904	2	91584	ENST00000496550.1	-93541	ENSG00000221866
LOC124904999	uncharacterized LOC124904999	-0.113666	-0.723438	0.496106	0.172549	-0.391069	0.699994	0.884508	-5.6146	peak_101066	Day0vsDay27	chr21	17678875	17679531	657	*	Distal Intergenic	21	17659276	17660384	1109	2	124904999	ENST00000416641.1	-18491	NA
ZNHIT2	zinc finger HIT-type containing 2	-0.113665	-0.528449	0.301119	5.77319	-0.575309	0.572293	0.868925	-5.33993	peak_28764	Day0vsDay15	chr11	65116630	65118123	1494	*	Promoter (<=1kb)	11	65116403	65117701	1299	2	741	ENST00000310597.6	0	ENSG00000174276
OR11H12	olfactory receptor family 11 subfamily H member 12	-0.113661	-0.59361	0.366288	6.03204	-0.494679	0.626895	0.956269	-5.78323	peak_45773	Day0vsDay8	chr14	16096170	16096408	239	*	Distal Intergenic	14	18601117	18602097	981	1	440153	ENST00000550708.2	-2504709	ENSG00000257115
MYH14	myosin heavy chain 14	-0.113661	-0.538524	0.311203	1.32182	-0.55826	0.583075	0.823485	-5.55424	peak_80579	Day0vsDay27	chr19	50297675	50298292	618	*	Intron	19	50284764	50310539	25776	1	79784	ENST00000595016.1	12911	ENSG00000105357
ARHGEF37	Rho guanine nucleotide exchange factor 37	-0.113658	-1.40478	1.17746	-0.568715	-0.182469	0.856871	0.984241	-5.55609	peak_131977	Day0vsDay8	chr5	149640353	149641046	694	*	Distal Intergenic	5	149626897	149632036	5140	1	389337	ENST00000509831.1	13456	ENSG00000183111
SDS	serine dehydratase	-0.113657	-0.530716	0.303402	4.19477	-0.566526	0.578337	0.950635	-5.73963	peak_39252	Day0vsDay8	chr12	113409805	113410442	638	*	Intron	12	113399255	113403887	4633	2	10993	ENST00000546785.1	-5918	ENSG00000135094
DOCK5	dedicator of cytokinesis 5	-0.113652	-0.43882	0.211516	3.49441	-0.724823	0.477656	0.831954	-5.27152	peak_155654	Day0vsDay15	chr8	25220138	25220647	510	*	Intron	8	25184772	25305307	120536	1	80005	ENST00000481100.5	35366	ENSG00000147459
MIR3125	microRNA 3125	-0.113644	-0.850653	0.623364	1.0725	-0.319619	0.752246	0.970905	-5.54498	peak_82683	Day0vsDay8	chr2	12728151	12728995	845	*	Intron	2	12737367	12737444	78	1	100422986	ENST00000579927.1	-8372	ENSG00000264370
DLGAP4	DLG associated protein 4	-0.113644	-0.556354	0.329065	5.10989	-0.533165	0.600272	0.95305	-5.76536	peak_97901	Day0vsDay8	chr20	36491361	36492778	1418	*	Promoter (<=1kb)	20	36492383	36527231	34849	1	22839	ENST00000489701.5	0	ENSG00000080845
BMAL1	basic helix-loop-helix ARNT like 1	-0.11364	-0.558319	0.331039	3.447	-0.529714	0.601568	0.95305	-5.73319	peak_26070	Day0vsDay8	chr11	13338504	13339886	1383	*	Intron	11	13349945	13354631	4687	1	406	ENST00000485918.2	-10059	ENSG00000133794
GFRA2	GDNF family receptor alpha 2	-0.113636	-0.661516	0.434245	1.32011	-0.429918	0.6714	0.870232	-5.59687	peak_155362	Day0vsDay27	chr8	21698470	21699279	810	*	Intron	8	21693182	21788159	94978	2	2675	ENST00000517892.5	88880	ENSG00000168546
COL22A1	collagen type XXII alpha 1 chain	-0.113635	-0.558474	0.331205	2.03493	-0.531227	0.601334	0.833922	-5.55998	peak_161014	Day0vsDay27	chr8	139116314	139116925	612	*	Intron	8	138588235	138914041	325807	2	169044	ENST00000303045.11	-202273	ENSG00000169436
FUOM	fucose mutarotase	-0.113633	-0.46954	0.242274	4.08589	-0.666791	0.513664	0.846196	-5.29972	peak_24687	Day0vsDay15	chr10	133357060	133358477	1418	*	Promoter (<=1kb)	10	133355203	133357737	2535	2	282969	ENST00000368551.1	0	ENSG00000148803
PXDN	peroxidasin	-0.113626	-0.80423	0.576977	1.28726	-0.342556	0.735535	0.969541	-5.69909	peak_81646	Day0vsDay8	chr2	1676161	1677084	924	*	Promoter (<=1kb)	2	1633892	1676507	42616	2	7837	ENST00000478155.5	0	ENSG00000130508
TMEM26	transmembrane protein 26	-0.11362	-0.59777	0.370529	-0.609334	-0.486445	0.63142	0.849053	-5.67365	peak_18808	Day0vsDay27	chr10	61256816	61257723	908	*	Distal Intergenic	10	61409447	61414500	5054	2	219623	ENST00000507507.1	156777	ENSG00000196932
LINC02832	long intergenic non-protein coding RNA 2832	-0.11362	-0.563064	0.335824	3.5802	-0.54659	0.591872	0.952768	-5.74981	peak_93504	Day0vsDay8	chr2	219739963	219740823	861	*	Distal Intergenic	2	219730110	219737742	7633	1	105373886	ENST00000442416.1	9853	NA
TEF	TEF transcription factor, PAR bZIP family member	-0.113611	-0.782577	0.555354	1.2707	-0.354272	0.726899	0.967982	-5.63963	peak_105781	Day0vsDay8	chr22	41381065	41382538	1474	*	Promoter (<=1kb)	22	41381942	41399326	17385	1	7008	ENST00000266304.9	0	ENSG00000167074
SNX29	sorting nexin 29	-0.113611	-0.537945	0.310723	5.00438	-0.574929	0.573267	0.818121	-5.52645	peak_57809	Day0vsDay27	chr16	12156852	12157739	888	*	Intron	16	12129697	12527397	397701	1	92017	ENST00000564791.5	27155	ENSG00000048471
SPATS2L	spermatogenesis associated serine rich 2 like	-0.113611	-0.493146	0.265925	1.65195	-0.639134	0.530743	0.792612	-5.51503	peak_92504	Day0vsDay27	chr2	200466460	200467602	1143	*	Promoter (2-3kb)	2	200469740	200477882	8143	1	26010	ENST00000462190.1	-2138	ENSG00000196141
LOC107984819	uncharacterized LOC107984819	-0.113608	-0.531862	0.304646	5.37072	-0.570192	0.576126	0.870265	-5.34271	peak_62605	Day0vsDay15	chr16	86873872	86874574	703	*	Distal Intergenic	16	86764298	86771041	6744	1	107984819	ENST00000658013.1	109574	NA
SLC25A32	solute carrier family 25 member 32	-0.113604	-0.558201	0.330993	4.29212	-0.549258	0.589841	0.952656	-5.75569	peak_159386	Day0vsDay8	chr8	103511844	103512376	533	*	Intron	8	103398658	103501895	103238	2	81034	ENST00000649416.1	-9949	ENSG00000164933
ASPDH	aspartate dehydrogenase domain containing	-0.113599	-0.68484	0.457642	1.32459	-0.412203	0.684144	0.907467	-5.42872	peak_80615	Day0vsDay15	chr19	50530129	50530722	594	*	Intron	19	50511600	50514690	3091	2	554235	ENST00000376916.7	-15439	ENSG00000204653
SERPINB9P1	serpin family B member 9 pseudogene 1	-0.113595	-0.823723	0.596533	-0.00722559	-0.333346	0.74221	0.903891	-5.64487	peak_134769	Day0vsDay27	chr6	2874894	2876994	2101	*	Promoter (<=1kb)	6	2851230	2876517	25288	2	221756	ENST00000661223.1	0	NA
PCGF3	polycomb group ring finger 3	-0.113591	-0.612764	0.385581	2.2893	-0.494149	0.627524	0.956367	-5.73449	peak_117535	Day0vsDay8	chr4	741654	743381	1728	*	Promoter (<=1kb)	4	743865	761364	17500	1	10336	ENST00000488032.1	-484	ENSG00000185619
ZBTB7A	zinc finger and BTB domain containing 7A	-0.11359	-0.551807	0.324626	4.94809	-0.542983	0.593923	0.876836	-5.35714	peak_75750	Day0vsDay15	chr19	4050277	4050763	487	*	Intron	19	4047742	4065732	17991	2	51341	ENST00000601588.1	14969	ENSG00000178951
LOC100506664	uncharacterized LOC100506664	-0.113586	-0.560214	0.333041	3.82294	-0.537408	0.597699	0.952956	-5.74894	peak_150961	Day0vsDay8	chr7	125215547	125216339	793	*	Intron	7	125194724	125466763	272040	1	100506664	ENST00000667489.1	20823	NA
CCDC91	coiled-coil domain containing 91	-0.113585	-0.654592	0.427421	0.537324	-0.439246	0.665055	0.867518	-5.6107	peak_35183	Day0vsDay27	chr12	28629690	28630443	754	*	Distal Intergenic	12	28452542	28573446	120905	1	55297	ENST00000542801.5	177148	ENSG00000123106
CST7	cystatin F	-0.113582	-0.532013	0.30485	1.19419	-0.569425	0.575801	0.870157	-5.34274	peak_97104	Day0vsDay15	chr20	24783964	24784404	441	*	Distal Intergenic	20	24949269	24959928	10660	1	8530	ENST00000480798.2	-164865	ENSG00000077984
SNORD3C	small nucleolar RNA, C/D box 3C	-0.113572	-0.494573	0.267428	1.95067	-0.617881	0.542942	0.799919	-5.53072	peak_65182	Day0vsDay27	chr17	19202154	19202879	726	*	Distal Intergenic	17	19189665	19190245	581	2	780853	ENST00000580533.1	-11909	NA
NPHS1	NPHS1 adhesion molecule, nephrin	-0.11357	-0.582517	0.355378	5.23726	-0.508927	0.617088	0.884564	-5.37246	peak_78866	Day0vsDay15	chr19	35839158	35839912	755	*	Exon	19	35843498	35845510	2013	2	4868	ENST00000585400.1	5598	ENSG00000161270
CALCRL	calcitonin receptor like receptor	-0.11357	-0.560473	0.333334	3.23883	-0.537768	0.598215	0.952962	-5.75725	peak_91958	Day0vsDay8	chr2	187453958	187454333	376	*	Intron	2	187343129	187448460	105332	2	10203	ENST00000409998.5	-5498	ENSG00000064989
LRRC52-AS1	LRRC52 antisense RNA 1	-0.113569	-0.702141	0.475002	-0.150886	-0.403805	0.690604	0.879861	-5.60562	peak_10057	Day0vsDay27	chr1	165497197	165498818	1622	*	Promoter (2-3kb)	1	165493073	165501670	8598	2	400794	ENST00000418925.1	2852	ENSG00000237463
VAV2	vav guanine nucleotide exchange factor 2	-0.113569	-0.514848	0.28771	2.49825	-0.586638	0.563366	0.811395	-5.55345	peak_168038	Day0vsDay27	chr9	133886209	133887333	1125	*	Intron	9	133925851	133939301	13451	2	7410	ENST00000472905.1	51968	ENSG00000160293
GNA12	G protein subunit alpha 12	-0.113564	-0.540971	0.313843	0.738007	-0.556653	0.583904	0.823819	-5.56378	peak_144136	Day0vsDay27	chr7	2849786	2850971	1186	*	Intron	7	2728105	2844308	116204	2	2768	ENST00000275364.8	-5478	ENSG00000146535
DCSTAMP	dendrocyte expressed seven transmembrane protein	-0.113559	-1.10535	0.878228	1.26368	-0.238882	0.813651	0.979969	-5.73386	peak_159408	Day0vsDay8	chr8	104326441	104327331	891	*	Distal Intergenic	8	104339087	104348674	9588	1	81501	ENST00000519562.1	-11756	ENSG00000164935
LRRC4C	leucine rich repeat containing 4C	-0.113559	-1.08532	0.858205	0.345969	-0.242224	0.810831	0.979787	-5.58653	peak_27333	Day0vsDay8	chr11	40746085	40747289	1205	*	Intron	11	40114205	40319730	205526	2	57689	ENST00000619527.4	-426355	ENSG00000148948
ADAMTS6	ADAM metallopeptidase with thrombospondin type 1 motif 6	-0.113556	-0.840327	0.613216	-0.7242	-0.323868	0.749069	0.928166	-5.51224	peak_128105	Day0vsDay15	chr5	65092756	65093478	723	*	Intron	5	65151528	65198765	47238	2	11174	ENST00000314351.9	105287	ENSG00000049192
OR5AU1	olfactory receptor family 5 subfamily AU member 1	-0.113551	-0.504242	0.277141	2.03643	-0.604429	0.552306	0.947733	-5.64605	peak_45978	Day0vsDay8	chr14	21155080	21155989	910	*	Promoter (<=1kb)	14	21154865	21156063	1199	2	390445	ENST00000304418.5	74	ENSG00000169327
MIR483	microRNA 483	-0.113549	-0.477216	0.250119	0.630001	-0.647195	0.524143	0.850295	-5.3407	peak_25135	Day0vsDay15	chr11	2120984	2122496	1513	*	Distal Intergenic	11	2134134	2134209	76	2	619552	ENST00000385070.3	11713	ENSG00000207805
VPS13D	vacuolar protein sorting 13 homolog D	-0.113546	-0.733359	0.506266	1.44356	-0.379726	0.707757	0.966754	-5.76094	peak_1502	Day0vsDay8	chr1	12475664	12476186	523	*	Promoter (2-3kb)	1	12478549	12506972	28424	1	55187	ENST00000645148.1	-2363	ENSG00000048707
LGALS8-AS1	LGALS8 antisense RNA 1	-0.113545	-0.493872	0.266782	4.93666	-0.619586	0.543043	0.799954	-5.51341	peak_14356	Day0vsDay27	chr1	236523492	236525022	1531	*	Promoter (<=1kb)	1	236523052	236524508	1457	2	100287902	ENST00000487567.2	0	ENSG00000223776
ZNF552	zinc finger protein 552	-0.113539	-0.636502	0.409424	2.56811	-0.450018	0.657061	0.961131	-5.73553	peak_81343	Day0vsDay8	chr19	57814441	57815289	849	*	Promoter (<=1kb)	19	57807082	57814913	7832	2	79818	ENST00000391701.1	0	ENSG00000178935
C1orf21	chromosome 1 open reading frame 21	-0.113537	-0.830435	0.603361	1.13638	-0.329536	0.745058	0.970206	-5.72965	peak_11084	Day0vsDay8	chr1	184465595	184466249	655	*	Intron	1	184477508	184621652	144145	1	81563	ENST00000675148.1	-11259	ENSG00000116667
MTHFS	methenyltetrahydrofolate synthetase	-0.113536	-0.502773	0.275701	3.74356	-0.606487	0.551771	0.947733	-5.71274	peak_54935	Day0vsDay8	chr15	79896288	79898054	1767	*	Promoter (<=1kb)	15	79843547	79897014	53468	2	10588	ENST00000258874.4	0	ENSG00000136371
LINC02162	long intergenic non-protein coding RNA 2162	-0.11352	-0.570966	0.343925	2.10069	-0.514389	0.612063	0.882854	-5.396	peak_125352	Day0vsDay15	chr5	3349658	3350158	501	*	Distal Intergenic	5	3452816	3461660	8845	1	105374624	ENST00000512521.1	-102658	ENSG00000249830
MDGA1	MAM domain containing glycosylphosphatidylinositol anchor 1	-0.113518	-0.621016	0.393979	1.24508	-0.469703	0.644032	0.855799	-5.56629	peak_137266	Day0vsDay27	chr6	37753097	37753691	595	*	Distal Intergenic	6	37655723	37699306	43584	2	266727	ENST00000515437.5	-53791	ENSG00000112139
