## Supplementary_Tables_ext for "Vδ2 T cell activation by malaria is enhanced in second infection via the cell extrinsic cytokine milieu": SuppTable13_DAR_ATACseq.xlsx (part 26 of 55)

### Sheet: DAR analysis (continued)
SYMBOL	GENENAME	logFC	CI.L	CI.R	AveExpr	t	P.Value	adj.P.Val	B	GeneID	Comparison	seqnames	Peakstart	Peakend	Peakwidth	strand	Annotation	geneChr	geneStart	geneEnd	geneLength	geneStrand	geneId	transcriptId	distanceToTSS	ENSEMBL
MIR1263	microRNA 1263	-0.113518	-0.516353	0.289317	2.29621	-0.589278	0.562785	0.865409	-5.34632	peak_115754	Day0vsDay15	chr3	164309369	164309953	585	*	Distal Intergenic	3	164171471	164171556	86	2	100302148	ENST00000408324.1	-137813	ENSG00000221251
LOC102724417	uncharacterized LOC102724417	-0.113517	-0.487447	0.260413	2.05613	-0.63241	0.535684	0.854842	-5.31795	peak_72485	Day0vsDay15	chr18	37545961	37546644	684	*	Intron	18	37565281	37762131	196851	1	102724417	ENST00000649194.1	-18637	NA
SGCZ	sarcoglycan zeta	-0.113515	-0.720136	0.493106	-0.751648	-0.387876	0.701802	0.885513	-5.62239	peak_155048	Day0vsDay27	chr8	14362118	14362783	666	*	Intron	8	14090374	14554926	464553	2	137868	ENST00000421524.6	192143	ENSG00000185053
TMEM266	transmembrane protein 266	-0.113512	-0.526278	0.299253	3.48207	-0.570363	0.575197	0.869812	-5.35271	peak_54595	Day0vsDay15	chr15	76196362	76196900	539	*	Intron	15	76191469	76204962	13494	1	123591	ENST00000558249.1	4893	ENSG00000169758
ARHGAP28	Rho GTPase activating protein 28	-0.11351	-0.552156	0.325136	2.50775	-0.561161	0.58191	0.951335	-5.71441	peak_71033	Day0vsDay8	chr18	6673185	6673647	463	*	Distal Intergenic	18	6729716	6915716	186001	1	79822	ENST00000383472.9	-56069	ENSG00000088756
POLDIP3	DNA polymerase delta interacting protein 3	-0.113506	-0.531127	0.304115	3.78711	-0.574569	0.57271	0.817685	-5.53506	peak_105949	Day0vsDay27	chr22	42604022	42605020	999	*	Promoter (1-2kb)	22	42585887	42603012	17126	2	84271	ENST00000491021.1	-1010	ENSG00000100227
CD24	CD24 molecule	-0.113505	-0.566197	0.339187	3.73412	-0.523069	0.607331	0.954433	-5.7467	peak_139807	Day0vsDay8	chr6	106997477	106998216	740	*	Distal Intergenic	6	106971469	106975627	4159	2	100133941	ENST00000610952.1	-21850	ENSG00000272398
EEF1AKMT1	EEF1A lysine methyltransferase 1	-0.113504	-0.552658	0.325651	4.84046	-0.537523	0.597333	0.952882	-5.7617	peak_41439	Day0vsDay8	chr13	20828448	20829241	794	*	Intron	13	20728731	20773961	45231	2	221143	ENST00000382758.6	-54487	ENSG00000150456
NUBP1	NUBP iron-sulfur cluster assembly factor 1, cytosolic	-0.1135	-0.57682	0.349819	2.90131	-0.510145	0.615915	0.955363	-5.74897	peak_57596	Day0vsDay8	chr16	10738805	10739126	322	*	Distal Intergenic	16	10743786	10757994	14209	1	4682	ENST00000574334.5	-4660	ENSG00000103274
AP3M2	adaptor related protein complex 3 subunit mu 2	-0.113492	-0.493463	0.266478	4.08716	-0.619118	0.542141	0.856871	-5.32467	peak_156640	Day0vsDay15	chr8	42104252	42104615	364	*	Distal Intergenic	8	42152946	42171182	18237	1	10947	ENST00000518421.5	-48331	ENSG00000070718
MAPK8IP1	mitogen-activated protein kinase 8 interacting protein 1	-0.113472	-0.509646	0.282702	3.47422	-0.594219	0.559579	0.864095	-5.34478	peak_27633	Day0vsDay15	chr11	45885124	45886576	1453	*	Promoter (<=1kb)	11	45885651	45906465	20815	1	9479	ENST00000241014.6	0	ENSG00000121653
LOC100996696	polyadenylate-binding protein 4-like	-0.113468	-0.707942	0.481005	0.28078	-0.395639	0.696148	0.911807	-5.46546	peak_36757	Day0vsDay15	chr12	60162862	60163623	762	*	Intron	12	59812102	59812576	475	1	100996696	ENST00000549280.1	350760	ENSG00000237176
FBXO32	F-box protein 32	-0.113466	-0.618292	0.391359	1.71054	-0.46589	0.645833	0.856959	-5.59997	peak_160035	Day0vsDay27	chr8	123570021	123570574	554	*	Distal Intergenic	8	123503127	123541206	38080	2	114907	ENST00000443022.2	-28815	ENSG00000156804
TSPEAR-AS2	TSPEAR antisense RNA 2	-0.113461	-1.25398	1.02705	-0.386226	-0.206522	0.838665	0.982552	-5.52102	peak_102638	Day0vsDay8	chr21	44520996	44521734	739	*	Intron	21	44517620	44525952	8333	1	114043	ENST00000465978.1	3376	NA
TPTEP2	TPTE pseudogene 2	-0.113461	-0.521168	0.294246	3.5613	-0.582495	0.567537	0.814458	-5.52307	peak_105400	Day0vsDay27	chr22	38373878	38374512	635	*	Intron	22	38361381	38384096	22716	2	400927	ENST00000381646.6	9584	NA
LINC00423	long intergenic non-protein coding RNA 423	-0.113457	-0.518979	0.292064	1.39087	-0.579929	0.567803	0.867268	-5.36252	peak_42253	Day0vsDay15	chr13	32880693	32881150	458	*	Intron	13	32877431	32911650	34220	2	100874167	ENST00000421002.1	30500	NA
PLEKHA6	pleckstrin homology domain containing A6	-0.113453	-0.534391	0.307484	3.39547	-0.558672	0.581978	0.872543	-5.36586	peak_12133	Day0vsDay15	chr1	204363006	204364147	1142	*	Intron	1	204218853	204359929	141077	2	22874	ENST00000713657.1	-3077	ENSG00000143850
LOC105375937	uncharacterized LOC105375937	-0.113453	-0.491994	0.265089	3.77666	-0.631424	0.536532	0.85524	-5.31709	peak_158577	Day0vsDay15	chr8	85513439	85514197	759	*	Intron	8	85523860	85534760	10901	1	105375937	ENST00000654638.1	-9663	NA
CTD-2154B17.1	uncharacterized CTD-2154B17.1	-0.113448	-0.908768	0.681873	0.844912	-0.295672	0.770229	0.973781	-5.55583	peak_125996	Day0vsDay8	chr5	10875257	10876140	884	*	Distal Intergenic	5	10775058	10777062	2005	2	102723441	ENST00000503953.1	-98195	NA
ARHGEF1	Rho guanine nucleotide exchange factor 1	-0.113443	-0.593627	0.366741	5.72496	-0.495283	0.6266	0.956221	-5.78319	peak_79513	Day0vsDay8	chr19	41883863	41884608	746	*	Promoter (<=1kb)	19	41884370	41907454	23085	1	9138	ENST00000378152.8	0	ENSG00000076928
MYO9A	myosin IXA	-0.113432	-0.507572	0.280708	3.83054	-0.597826	0.557173	0.863186	-5.33501	peak_54206	Day0vsDay15	chr15	72051213	72051847	635	*	Intron	15	71889472	72046636	157165	2	4649	ENST00000563542.5	-4577	ENSG00000066933
LOC101928842	uncharacterized LOC101928842	-0.113429	-0.709311	0.482454	0.728495	-0.395906	0.696309	0.911852	-5.44876	peak_139126	Day0vsDay15	chr6	86275600	86276588	989	*	Distal Intergenic	6	85949690	85998263	48574	1	101928842	ENST00000666191.1	325910	NA
COL26A1	collagen type XXVI alpha 1 chain	-0.113421	-0.612724	0.385883	6.12049	-0.472022	0.642573	0.958685	-5.79413	peak_149983	Day0vsDay8	chr7	101419231	101421195	1965	*	Exon	7	101362877	101559024	196148	1	136227	ENST00000613501.1	56354	ENSG00000160963
CDHR1	cadherin related family member 1	-0.113416	-0.61399	0.387158	1.67812	-0.471752	0.642385	0.958685	-5.58148	peak_20405	Day0vsDay8	chr10	84214205	84215457	1253	*	Promoter (1-2kb)	10	84213138	84219621	6484	1	92211	ENST00000623399.1	1067	ENSG00000148600
REC8	REC8 meiotic recombination protein	-0.113416	-0.58321	0.356378	4.58319	-0.500407	0.621714	0.955991	-5.7837	peak_46297	Day0vsDay8	chr14	24175260	24175453	194	*	Promoter (<=1kb)	14	24175318	24177918	2601	1	9985	ENST00000619111.2	0	ENSG00000100918
UNC5C	unc-5 netrin receptor C	-0.11341	-1.15984	0.933022	-0.375747	-0.228277	0.822256	0.9813	-5.64526	peak_121603	Day0vsDay8	chr4	95522852	95523476	625	*	Intron	4	95185155	95548972	363818	2	8633	ENST00000513796.5	25496	ENSG00000182168
SLC32A1	solute carrier family 32 member 1	-0.113405	-0.542728	0.315919	2.7124	-0.547523	0.589482	0.875536	-5.36525	peak_98120	Day0vsDay15	chr20	38723133	38723593	461	*	Promoter (<=1kb)	20	38724486	38729372	4887	1	140679	ENST00000217420.2	-893	ENSG00000101438
NCALD	neurocalcin delta	-0.113403	-0.581664	0.354857	5.61717	-0.50199	0.620617	0.955938	-5.7831	peak_159268	Day0vsDay8	chr8	101967089	101968783	1695	*	Intron	8	101692866	101975329	282464	2	83988	ENST00000520690.5	6546	ENSG00000104490
MIR3170	microRNA 3170	-0.113397	-0.597186	0.370392	5.81269	-0.485851	0.631834	0.956954	-5.79046	peak_44558	Day0vsDay8	chr13	98213743	98214344	602	*	Intron	13	98208524	98208600	77	1	100422881	ENST00000582699.1	5219	ENSG00000263399
BPIFB1	BPI fold containing family B member 1	-0.113386	-0.572064	0.345293	4.91647	-0.519681	0.609676	0.954652	-5.76697	peak_97591	Day0vsDay8	chr20	33288495	33289069	575	*	Exon	20	33283214	33309871	26658	1	92747	ENST00000253354.2	5281	ENSG00000125999
YBX1	Y-box binding protein 1	-0.113384	-0.534806	0.308038	1.2629	-0.566725	0.577726	0.870748	-5.34713	peak_4631	Day0vsDay15	chr1	42690414	42691566	1153	*	Intron	1	42683156	42697211	14056	1	4904	ENST00000467957.1	7258	ENSG00000065978
ACTL7B	actin like 7B	-0.113381	-0.537318	0.310556	1.99039	-0.555415	0.584991	0.824256	-5.55852	peak_165928	Day0vsDay27	chr9	108310730	108311369	640	*	Distal Intergenic	9	108854588	108855986	1399	2	10880	ENST00000374667.5	544617	ENSG00000148156
GAS7	growth arrest specific 7	-0.11338	-0.590944	0.364184	4.33035	-0.493963	0.628333	0.956572	-5.78645	peak_64506	Day0vsDay8	chr17	10172537	10172843	307	*	Intron	17	9910606	10198606	288001	2	8522	ENST00000432992.7	25763	ENSG00000007237
DYNC1I1	dynein cytoplasmic 1 intermediate chain 1	-0.113378	-0.536386	0.309629	1.85082	-0.56562	0.578555	0.871142	-5.37321	peak_149473	Day0vsDay15	chr7	95865519	95866168	650	*	Intron	7	95837618	96028321	190704	1	1780	ENST00000519371.1	27901	ENSG00000158560
SCUBE1-AS1	SCUBE1 antisense RNA 1	-0.113373	-0.615153	0.388407	3.24267	-0.469779	0.643742	0.958995	-5.76048	peak_106056	Day0vsDay8	chr22	43273644	43274271	628	*	Promoter (1-2kb)	22	43275955	43283830	7876	1	101927447	ENST00000458463.1	-1684	ENSG00000203527
ALDH8A1	aldehyde dehydrogenase 8 family member A1	-0.113373	-0.537013	0.310267	0.407678	-0.554715	0.584636	0.873557	-5.39636	peak_140974	Day0vsDay15	chr6	134906160	134907366	1207	*	Distal Intergenic	6	134918530	134929161	10632	2	64577	ENST00000460753.1	21795	ENSG00000118514
EIPR1	EARP complex and GARP complex interacting protein 1	-0.113369	-0.668569	0.441831	0.322909	-0.423254	0.676182	0.872588	-5.66359	peak_81879	Day0vsDay27	chr2	3286229	3286783	555	*	Intron	2	3214186	3282826	68641	2	7260	ENST00000462515.1	-3403	ENSG00000032389
DPP6	dipeptidyl peptidase like 6	-0.113367	-0.483455	0.25672	0.608763	-0.634951	0.531951	0.793565	-5.5642	peak_153167	Day0vsDay27	chr7	154574242	154574753	512	*	Intron	7	154500579	154893302	392724	1	1804	ENST00000706153.1	73663	ENSG00000130226
SLC1A2	solute carrier family 1 member 2	-0.113367	-0.66701	0.440277	1.23655	-0.425455	0.675208	0.904519	-5.42213	peak_27104	Day0vsDay15	chr11	35305459	35306223	765	*	Promoter (<=1kb)	11	35286287	35306163	19877	2	6506	ENST00000647193.1	0	ENSG00000110436
NTRAS	non-coding transcript regulating alternative splicing	-0.11336	-0.445483	0.218764	2.4898	-0.719038	0.481831	0.833416	-5.26891	peak_12755	Day0vsDay15	chr1	211654727	211655709	983	*	Promoter (2-3kb)	1	211652147	211654622	2476	1	105748977	ENST00000653761.1	2580	ENSG00000227764
LOC105370973	uncharacterized LOC105370973	-0.113357	-0.577084	0.35037	2.42629	-0.512423	0.614515	0.955155	-5.7111	peak_55808	Day0vsDay8	chr15	91705975	91707035	1061	*	Distal Intergenic	15	91643017	91649114	6098	2	105370973	ENST00000555396.1	-56861	NA
LRP8	LDL receptor related protein 8	-0.113355	-0.549136	0.322426	-0.0272933	-0.539175	0.595133	0.877507	-5.35195	peak_5316	Day0vsDay15	chr1	53339839	53340823	985	*	Distal Intergenic	1	53245546	53328469	82924	2	7804	ENST00000662198.1	-11370	ENSG00000157193
KRT19P2	keratin 19 pseudogene 2	-0.113351	-0.462007	0.235305	3.65092	-0.676672	0.507021	0.843619	-5.29406	peak_38016	Day0vsDay15	chr12	94764124	94764815	692	*	Distal Intergenic	12	94834147	94835158	1012	1	160313	ENST00000557173.1	-69332	ENSG00000293230
MIR548AI	microRNA 548ai	-0.113351	-0.561249	0.334547	3.50144	-0.524951	0.605549	0.953923	-5.7607	peak_139526	Day0vsDay8	chr6	99131503	99131975	473	*	Distal Intergenic	6	99124609	99124696	88	1	100616347	ENST00000579940.1	6894	ENSG00000265226
SSTR5	somatostatin receptor 5	-0.113348	-0.787411	0.560716	1.80285	-0.349264	0.730318	0.968493	-5.81147	peak_56674	Day0vsDay8	chr16	1048550	1048800	251	*	Distal Intergenic	16	1063867	1081454	17588	1	6755	ENST00000711615.1	-15067	ENSG00000162009
LOC127814297	RBM27-POU4F3	-0.113338	-0.553284	0.326608	1.39776	-0.544229	0.592808	0.876393	-5.37255	peak_131773	Day0vsDay15	chr5	146203041	146204090	1050	*	Promoter (<=1kb)	5	146203550	146339251	135702	1	127814297	ENST00000506502.2	0	ENSG00000275740
LINC01566	long intergenic non-protein coding RNA 1566	-0.113334	-0.633504	0.406836	1.2356	-0.465849	0.646794	0.857399	-5.54097	peak_59608	Day0vsDay27	chr16	35344053	35344913	861	*	Exon	16	35363412	35382466	19055	1	283914	ENST00000561756.5	-18499	ENSG00000259841
LOC124903955	uncharacterized LOC124903955	-0.113323	-0.59744	0.370794	4.4824	-0.486992	0.632168	0.956986	-5.79332	peak_65564	Day0vsDay8	chr17	26603385	26604391	1007	*	Distal Intergenic	17	26989189	26999925	10737	2	124903955	ENST00000580686.1	395534	ENSG00000264734
PLEKHG3	pleckstrin homology and RhoGEF domain containing G3	-0.113322	-0.604078	0.377433	1.24683	-0.483185	0.634635	0.850773	-5.58652	peak_47765	Day0vsDay27	chr14	64716537	64717232	696	*	Promoter (<=1kb)	14	64715703	64750249	34547	1	26030	ENST00000634379.2	834	ENSG00000126822
KIF21B	kinesin family member 21B	-0.113315	-0.518041	0.291412	1.39122	-0.580338	0.567532	0.867125	-5.35015	peak_11729	Day0vsDay15	chr1	200979398	200980068	671	*	Exon	1	201001407	201005590	4184	2	23046	ENST00000534043.1	25522	ENSG00000116852
MIR548AB	microRNA 548ab	-0.11331	-1.26283	1.03621	-0.617567	-0.204319	0.839966	0.983062	-5.61382	peak_112464	Day0vsDay8	chr3	104171975	104172821	847	*	Distal Intergenic	3	103524033	103524116	84	2	100616336	ENST00000584917.1	-647859	ENSG00000265328
EIF4EBP2	eukaryotic translation initiation factor 4E binding protein 2	-0.113309	-0.496357	0.269739	4.94815	-0.613275	0.54713	0.858962	-5.32434	peak_19279	Day0vsDay15	chr10	70403654	70404944	1291	*	Promoter (<=1kb)	10	70404145	70428618	24474	1	1979	ENST00000373218.5	0	ENSG00000148730
SEMA3F	semaphorin 3F	-0.113306	-0.623419	0.396806	5.51325	-0.462323	0.649415	0.959997	-5.80023	peak_110345	Day0vsDay8	chr3	50182441	50183647	1207	*	Promoter (<=1kb)	3	50182638	50183608	971	1	6405	ENST00000493743.1	0	ENSG00000001617
LOC107987108	uncharacterized LOC107987108	-0.1133	-0.507314	0.280714	3.97066	-0.607341	0.551283	0.947649	-5.7172	peak_165825	Day0vsDay8	chr9	106358176	106359422	1247	*	Intron	9	106278392	106604795	326404	1	107987108	ENST00000435485.5	79784	ENSG00000234323
MIR3201	microRNA 3201	-0.113297	-0.698069	0.471476	0.0279042	-0.401594	0.691823	0.880328	-5.66378	peak_106697	Day0vsDay27	chr22	48179929	48180359	431	*	Distal Intergenic	22	48274364	48274415	52	1	100422916	ENST00000578320.1	-94005	ENSG00000266508
LINC01878	long intergenic non-protein coding RNA 1878	-0.113297	-0.643311	0.416718	-0.190876	-0.443084	0.661993	0.900067	-5.44688	peak_93006	Day0vsDay15	chr2	212831713	212833401	1689	*	Exon	2	212795340	212819264	23925	1	102725079	ENST00000453965.2	36373	ENSG00000234308
WDR1	WD repeat domain 1	-0.113294	-0.641724	0.415135	2.0659	-0.449399	0.658547	0.899189	-5.40779	peak_118768	Day0vsDay15	chr4	10109015	10109786	772	*	Promoter (2-3kb)	4	10074489	10106550	32062	2	9948	ENST00000264785.12	-2465	ENSG00000071127
LINC01936	long intergenic non-protein coding RNA 1936	-0.113291	-0.606024	0.379443	1.85307	-0.495885	0.626166	0.95618	-5.70566	peak_83830	Day0vsDay8	chr2	30366498	30367136	639	*	Distal Intergenic	2	30347196	30361010	13815	1	285043	ENST00000671597.1	19302	NA
SIK2	salt inducible kinase 2	-0.113287	-0.578577	0.352004	1.94674	-0.508628	0.617202	0.84162	-5.56993	peak_31423	Day0vsDay27	chr11	111603383	111603684	302	*	Promoter (<=1kb)	11	111602449	111730855	128407	1	23235	ENST00000304987.4	934	ENSG00000170145
COPS7A	COP9 signalosome subunit 7A	-0.113281	-0.556808	0.330245	3.57908	-0.533566	0.600181	0.833108	-5.55453	peak_34190	Day0vsDay27	chr12	6735586	6736046	461	*	Distal Intergenic	12	6729035	6730703	1669	1	50813	ENST00000542630.1	6551	ENSG00000111652
LOC105371665	uncharacterized LOC105371665	-0.113278	-0.704655	0.478099	0.356088	-0.397044	0.695126	0.88162	-5.6411	peak_11382	Day0vsDay27	chr1	192907717	192909114	1398	*	Intron	1	192491452	192925715	434264	2	105371665	ENST00000644134.1	16601	NA
NRCAM	neuronal cell adhesion molecule	-0.113274	-0.928767	0.702219	-0.876828	-0.287917	0.776081	0.917334	-5.70195	peak_150476	Day0vsDay27	chr7	108203525	108204360	836	*	Intron	7	108207228	108209603	2376	2	4897	ENST00000489800.1	5243	ENSG00000091129
LOC124904423	uncharacterized LOC124904423	-0.11327	-0.518441	0.2919	1.74659	-0.579476	0.568103	0.814905	-5.55357	peak_9094	Day0vsDay27	chr1	153510799	153511381	583	*	Distal Intergenic	1	153533430	153535129	1700	1	124904423	ENST00000420695.3	-22049	NA
MFNG	MFNG O-fucosylpeptide 3-beta-N-acetylglucosaminyltransferase	-0.113262	-0.528903	0.30238	2.72073	-0.564833	0.577851	0.870784	-5.34913	peak_105245	Day0vsDay15	chr22	37484188	37485744	1557	*	Promoter (<=1kb)	22	37479412	37484629	5218	2	4242	ENST00000442496.1	0	ENSG00000100060
DIDO1	death inducer-obliterator 1	-0.11326	-1.00705	0.780529	-0.391498	-0.264465	0.794003	0.925133	-5.68295	peak_100359	Day0vsDay27	chr20	62925662	62926914	1253	*	Promoter (<=1kb)	20	62877743	62926505	48763	2	11083	ENST00000395343.6	0	ENSG00000101191
SIGLEC14	sialic acid binding Ig like lectin 14	-0.113256	-0.57804	0.351527	4.16615	-0.505091	0.618473	0.95579	-5.77535	peak_80780	Day0vsDay8	chr19	51651316	51651857	542	*	Distal Intergenic	19	51639478	51646825	7348	2	100049587	ENST00000360844.7	-4491	ENSG00000254415
UHRF1	ubiquitin like with PHD and ring finger domains 1	-0.113252	-0.819313	0.59281	1.47843	-0.337622	0.739524	0.969552	-5.59081	peak_75893	Day0vsDay8	chr19	4911701	4912294	594	*	Promoter (1-2kb)	19	4910375	4960952	50578	1	29128	ENST00000616255.1	1326	ENSG00000276043
LINC01377	long intergenic non-protein coding RNA 1377	-0.113246	-0.579699	0.353206	4.77116	-0.503238	0.619754	0.84311	-5.57914	peak_125333	Day0vsDay27	chr5	3235692	3236438	747	*	Distal Intergenic	5	3179449	3181489	2041	1	102467074	ENST00000692105.1	56243	ENSG00000249808
MIR2278	microRNA 2278	-0.113239	-0.532059	0.30558	5.7479	-0.563993	0.579729	0.871599	-5.3459	peak_165209	Day0vsDay15	chr9	94839165	94840074	910	*	Intron	9	94809962	94810057	96	1	100313780	ENST00000516344.1	29203	ENSG00000252153
LINC01270	long intergenic non-protein coding RNA 1270	-0.113237	-0.482196	0.255722	3.24478	-0.641076	0.529318	0.852129	-5.31823	peak_99216	Day0vsDay15	chr20	50310395	50311905	1511	*	Promoter (<=1kb)	20	50310974	50312014	1041	1	284751	ENST00000457853.1	0	ENSG00000203999
LOC124908011	uncharacterized LOC124908011	-0.113231	-0.475804	0.249342	4.52711	-0.647332	0.524055	0.850205	-5.31016	peak_95093	Day0vsDay15	chr2	239491246	239492761	1516	*	Intron	2	239493587	239496697	3111	2	124908011	ENST00000668894.1	3936	ENSG00000288082
PXN	paxillin	-0.113228	-0.813326	0.586869	0.206408	-0.335238	0.740593	0.925536	-5.45036	peak_39777	Day0vsDay15	chr12	120209756	120210436	681	*	Exon	12	120214836	120216006	1171	2	5829	ENST00000550795.1	5570	ENSG00000089159
CCDC71L	coiled-coil domain containing 71 like	-0.113222	-0.726793	0.500348	0.56927	-0.387716	0.702532	0.913256	-5.45156	peak_150400	Day0vsDay15	chr7	106659894	106661525	1632	*	Promoter (<=1kb)	7	106654360	106661158	6799	2	168455	ENST00000523505.3	0	ENSG00000253276
PHF19	PHD finger protein 19	-0.113221	-0.47834	0.251899	2.22954	-0.642758	0.526965	0.78994	-5.50833	peak_166559	Day0vsDay27	chr9	120891423	120891922	500	*	Promoter (2-3kb)	9	120855698	120894896	39199	2	26147	ENST00000616568.5	2974	ENSG00000119403
FOXQ1	forkhead box Q1	-0.113211	-0.757372	0.530949	0.0172775	-0.364295	0.719085	0.918366	-5.47229	peak_134633	Day0vsDay15	chr6	1280591	1281334	744	*	Distal Intergenic	6	1312098	1314758	2661	1	94234	ENST00000296839.5	-30764	ENSG00000164379
IVD	isovaleryl-CoA dehydrogenase	-0.113205	-0.673043	0.446633	3.07687	-0.42525	0.675598	0.872203	-5.6035	peak_52317	Day0vsDay27	chr15	40421378	40422499	1122	*	Intron	15	40416167	40424473	8307	1	3712	ENST00000466756.2	5211	ENSG00000128928
GINS4	GINS complex subunit 4	-0.113204	-0.559013	0.332605	3.31292	-0.538195	0.597004	0.878254	-5.37339	peak_156570	Day0vsDay15	chr8	41528652	41529534	883	*	Promoter (<=1kb)	8	41529218	41542239	13022	1	84296	ENST00000520354.5	0	ENSG00000147536
LOC124908011	uncharacterized LOC124908011	-0.113202	-0.915354	0.68895	-0.810922	-0.29252	0.772606	0.915962	-5.68247	peak_95100	Day0vsDay27	chr2	239532308	239532907	600	*	Distal Intergenic	2	239493587	239496697	3111	2	124908011	ENST00000668894.1	-35611	ENSG00000288082
PKHD1L1	PKHD1 like 1	-0.113199	-0.659254	0.432855	1.77923	-0.437438	0.666862	0.962307	-5.75366	peak_159535	Day0vsDay8	chr8	109525034	109525560	527	*	Promoter (2-3kb)	8	109522823	109527027	4205	1	93035	ENST00000534623.1	2211	ENSG00000205038
SOAT1	sterol O-acyltransferase 1	-0.113198	-0.69439	0.467995	3.113	-0.407099	0.68898	0.965174	-5.79633	peak_10764	Day0vsDay8	chr1	179298841	179299477	637	*	Intron	1	179294320	179341310	46991	1	6646	ENST00000426956.1	4521	ENSG00000057252
IGF2R	insulin like growth factor 2 receptor	-0.113194	-1.34765	1.12127	-0.607916	-0.190065	0.850985	0.983633	-5.56046	peak_142452	Day0vsDay8	chr6	159968584	159970228	1645	*	Promoter (<=1kb)	6	159969082	160111504	142423	1	3482	ENST00000356956.6	0	ENSG00000197081
CLOCK	clock circadian regulator	-0.113193	-0.525452	0.299066	2.44588	-0.5935	0.560524	0.864393	-5.32055	peak_120391	Day0vsDay15	chr4	55545600	55547514	1915	*	Promoter (<=1kb)	4	55427903	55546909	119007	2	9575	ENST00000513440.6	0	ENSG00000134852
CMIP	c-Maf inducing protein	-0.11319	-0.537873	0.311492	2.34953	-0.557205	0.584093	0.823851	-5.53137	peak_61982	Day0vsDay27	chr16	81508795	81509533	739	*	Intron	16	81495349	81711568	216220	1	80790	ENST00000539778.6	13446	ENSG00000153815
LPIN2	lipin 2	-0.113177	-0.564236	0.337882	1.56821	-0.520095	0.608146	0.881704	-5.39977	peak_70813	Day0vsDay15	chr18	2919629	2920999	1371	*	3' UTR	18	2917109	2931406	14298	2	9663	ENST00000697041.1	10407	ENSG00000101577
HMGB1	high mobility group box 1	-0.113175	-0.547382	0.321032	4.96261	-0.548354	0.590404	0.875795	-5.353	peak_42118	Day0vsDay15	chr13	30506259	30506933	675	*	Intron	13	30461496	30465938	4443	2	3146	ENST00000326004.4	-40321	ENSG00000189403
ST8SIA3	ST8 alpha-N-acetyl-neuraminide alpha-2,8-sialyltransferase 3	-0.113165	-0.666568	0.440237	-0.613526	-0.423867	0.675742	0.872312	-5.68666	peak_73425	Day0vsDay27	chr18	57320193	57320971	779	*	Distal Intergenic	18	57352557	57368931	16375	1	51046	ENST00000324000.4	-31586	ENSG00000177511
LOC100289361	uncharacterized LOC100289361	-0.113163	-1.14156	0.915234	-0.673797	-0.228086	0.821667	0.981231	-5.61845	peak_114962	Day0vsDay8	chr3	143000939	143002516	1578	*	Promoter (<=1kb)	3	143000907	143001481	575	2	100289361	ENST00000597953.2	0	ENSG00000268129
NEK2-DT	NEK2 divergent transcript	-0.11316	-0.471308	0.244988	3.50029	-0.657656	0.51895	0.784932	-5.49964	peak_12759	Day0vsDay27	chr1	211698343	211699248	906	*	Distal Intergenic	1	211681764	211687459	5696	1	91548	ENST00000421933.1	16579	ENSG00000231057
CPZ	carboxypeptidase Z	-0.113156	-0.543299	0.316986	3.57462	-0.546375	0.591144	0.952753	-5.75303	peak_118649	Day0vsDay8	chr4	8613400	8614274	875	*	Intron	4	8618092	8619487	1396	1	8532	ENST00000513486.1	-3818	ENSG00000109625
GGPS1	geranylgeranyl diphosphate synthase 1	-0.113153	-0.498353	0.272047	3.27677	-0.608887	0.54878	0.802831	-5.53759	peak_14249	Day0vsDay27	chr1	235304539	235305996	1458	*	Intron	1	235327350	235343093	15744	1	9453	ENST00000488594.5	-21354	ENSG00000152904
LINC02658	long intergenic non-protein coding RNA 2658	-0.113151	-0.762948	0.536646	-0.466564	-0.360942	0.721555	0.918778	-5.44127	peak_17744	Day0vsDay15	chr10	43752990	43753730	741	*	Distal Intergenic	10	43777562	43778626	1065	2	102724264	ENST00000423349.5	24896	ENSG00000234973
SNRNP35	small nuclear ribonucleoprotein U11/U12 subunit 35	-0.113139	-0.562856	0.336577	3.8842	-0.521473	0.607202	0.954433	-5.76842	peak_40153	Day0vsDay8	chr12	123454153	123454714	562	*	Distal Intergenic	12	123458088	123459216	1129	1	11066	ENST00000529904.2	-3374	ENSG00000184209
LOC731157	uncharacterized LOC731157	-0.113136	-0.490108	0.263836	2.53801	-0.623362	0.540785	0.856432	-5.33439	peak_129072	Day0vsDay15	chr5	90421107	90421506	400	*	Distal Intergenic	5	90410033	90410669	637	1	731157	ENST00000546238.2	11074	ENSG00000255647
LOC101929586	uncharacterized LOC101929586	-0.113135	-0.539351	0.313081	1.60269	-0.553825	0.586258	0.874323	-5.38128	peak_54983	Day0vsDay15	chr15	80559044	80559707	664	*	Intron	15	80554609	80562944	8336	2	101929586	ENST00000558208.1	3237	ENSG00000259175
CCDC158	coiled-coil domain containing 158	-0.11313	-0.489382	0.263121	2.80251	-0.633873	0.534249	0.854201	-5.3189	peak_120999	Day0vsDay15	chr4	76377928	76378401	474	*	Intron	4	76312997	76367634	54638	2	339965	ENST00000504667.2	-10294	ENSG00000163749
LGALS1	galectin 1	-0.113128	-0.639699	0.413442	2.69703	-0.456441	0.653467	0.960655	-5.76587	peak_105278	Day0vsDay8	chr22	37674920	37675421	502	*	Promoter (<=1kb)	22	37675636	37679802	4167	1	3956	ENST00000215909.10	-215	ENSG00000100097
ALK	ALK receptor tyrosine kinase	-0.113125	-0.523036	0.296786	0.611888	-0.574038	0.571923	0.817273	-5.58342	peak_83772	Day0vsDay27	chr2	29963413	29964503	1091	*	Distal Intergenic	2	29192774	29921586	728813	2	238	ENST00000389048.8	-41827	ENSG00000171094
XXYLT1	xyloside xylosyltransferase 1	-0.11312	-0.52998	0.303739	0.160687	-0.567357	0.576812	0.870424	-5.34807	peak_117152	Day0vsDay15	chr3	195185633	195186307	675	*	Promoter (<=1kb)	3	195068601	195184798	116198	2	152002	ENST00000437101.5	-835	ENSG00000173950
FAM120B	family with sequence similarity 120 member B	-0.11312	-0.595028	0.368789	-0.194026	-0.501915	0.621916	0.844307	-5.55493	peak_143541	Day0vsDay27	chr6	170443974	170444644	671	*	Distal Intergenic	6	170404179	170405078	900	1	84498	ENST00000496635.1	39795	ENSG00000112584
PKHD1L1	PKHD1 like 1	-0.113119	-0.576526	0.350287	4.17298	-0.507955	0.61757	0.95552	-5.78092	peak_159533	Day0vsDay8	chr8	109361859	109362821	963	*	Promoter (<=1kb)	8	109362461	109537207	174747	1	93035	ENST00000378402.10	0	ENSG00000205038
RIMKLA	ribosomal modification protein rimK like family member A	-0.113117	-0.621625	0.395392	2.67164	-0.47923	0.637663	0.958462	-5.74495	peak_4619	Day0vsDay8	chr1	42379890	42381319	1430	*	Promoter (<=1kb)	1	42380792	42424232	43441	1	284716	ENST00000431473.4	0	ENSG00000177181
ISG20	interferon stimulated exonuclease gene 20	-0.113115	-0.944398	0.718169	-0.0397051	-0.282051	0.780517	0.937755	-5.50976	peak_55487	Day0vsDay15	chr15	88663849	88664841	993	*	Distal Intergenic	15	88652036	88655625	3590	1	3669	ENST00000546338.2	11813	ENSG00000172183
AKR1B10	aldo-keto reductase family 1 member B10	-0.113113	-0.530987	0.304761	3.16419	-0.565577	0.578601	0.871172	-5.35538	peak_151615	Day0vsDay15	chr7	134514280	134514943	664	*	Distal Intergenic	7	134527567	134541412	13846	1	57016	ENST00000359579.5	-12624	ENSG00000198074
MIR6780B	microRNA 6780b	-0.113109	-0.713776	0.487558	5.59441	-0.391692	0.699966	0.965679	-5.82702	peak_137782	Day0vsDay8	chr6	43434338	43434997	660	*	Promoter (<=1kb)	6	43434542	43434620	79	1	102466746	ENST00000610307.1	0	ENSG00000276770
STIM1	stromal interaction molecule 1	-0.113108	-0.682556	0.456341	1.64877	-0.42213	0.67783	0.964113	-5.71082	peak_25394	Day0vsDay8	chr11	4078097	4078872	776	*	Promoter (2-3kb)	11	4081647	4093190	11544	1	6786	ENST00000698920.1	-2775	ENSG00000167323
ZSCAN18	zinc finger and SCAN domain containing 18	-0.113105	-0.487986	0.261776	4.58582	-0.63604	0.532867	0.853576	-5.31069	peak_81372	Day0vsDay15	chr19	58117866	58119034	1169	*	Promoter (<=1kb)	19	58084482	58118426	33945	2	65982	ENST00000600404.1	0	ENSG00000121413
LOC105377448	uncharacterized LOC105377448	-0.113099	-0.489892	0.263693	0.219675	-0.624476	0.539004	0.855967	-5.3728	peak_122836	Day0vsDay15	chr4	138699971	138700485	515	*	Distal Intergenic	4	138819954	138821465	1512	2	105377448	ENST00000505607.1	120980	ENSG00000250195
LINC02854	long intergenic non-protein coding RNA 2854	-0.113095	-0.687385	0.461195	2.52802	-0.409164	0.686707	0.965046	-5.80403	peak_147303	Day0vsDay8	chr7	54008618	54009482	865	*	Distal Intergenic	7	53926676	53947804	21129	2	107986739	ENST00000418679.2	-60814	ENSG00000238131
TJP3	tight junction protein 3	-0.113093	-0.913632	0.687446	-0.0701076	-0.292826	0.772375	0.935486	-5.4272	peak_75684	Day0vsDay15	chr19	3728222	3728760	539	*	Promoter (<=1kb)	19	3728376	3750813	22438	1	27134	ENST00000587686.1	0	ENSG00000105289
PPP1R36	protein phosphatase 1 regulatory subunit 36	-0.113092	-0.570815	0.344632	2.16143	-0.513615	0.613383	0.83978	-5.58159	peak_47747	Day0vsDay27	chr14	64622566	64623135	570	*	Distal Intergenic	14	64586825	64588565	1741	1	145376	ENST00000556023.1	35741	ENSG00000165807
LOC105377785	uncharacterized LOC105377785	-0.113089	-0.785938	0.55976	-0.207558	-0.348385	0.730834	0.898518	-5.71046	peak_154335	Day0vsDay27	chr8	2847503	2848233	731	*	Distal Intergenic	8	2795295	2823302	28008	1	105377785	ENST00000662575.1	52208	NA
TGM7	transglutaminase 7	-0.113081	-0.754054	0.527892	1.35633	-0.366926	0.717428	0.9672	-5.71897	peak_52541	Day0vsDay8	chr15	43285438	43286887	1450	*	Intron	15	43276280	43277007	728	2	116179	ENST00000562372.1	-8431	ENSG00000159495
SIK3	SIK family kinase 3	-0.11308	-0.554234	0.328073	5.02032	-0.531319	0.600475	0.95305	-5.77018	peak_31886	Day0vsDay8	chr11	117097864	117099037	1174	*	Promoter (<=1kb)	11	116843402	117098428	255027	2	23387	ENST00000445177.6	0	ENSG00000160584
MED26	mediator complex subunit 26	-0.113074	-0.521038	0.29489	1.99936	-0.585652	0.565976	0.866419	-5.3286	peak_77449	Day0vsDay15	chr19	16615844	16616219	376	*	Intron	19	16577585	16624661	47077	2	9441	ENST00000601478.1	8442	ENSG00000105085
LINC02914	long intergenic non-protein coding RNA 2914	-0.113073	-0.584286	0.35814	3.98611	-0.509636	0.616526	0.884374	-5.37741	peak_49913	Day0vsDay15	chr14	98873058	98873800	743	*	Distal Intergenic	14	98711662	98716173	4512	1	283598	ENST00000546029.2	161396	ENSG00000176605
MAPKBP1	mitogen-activated protein kinase binding protein 1	-0.113066	-0.68367	0.457537	3.8745	-0.41704	0.681587	0.964258	-5.82518	peak_52424	Day0vsDay8	chr15	41772802	41773035	234	*	Promoter (1-2kb)	15	41774434	41825617	51184	1	23005	ENST00000512970.5	-1399	ENSG00000137802
SLC35F2	solute carrier family 35 member F2	-0.113063	-0.511233	0.285108	4.44527	-0.590104	0.562492	0.865296	-5.33845	peak_31260	Day0vsDay15	chr11	107857911	107859923	2013	*	Promoter (<=1kb)	11	107790991	107858787	67797	2	54733	ENST00000525815.6	0	ENSG00000110660
AFG2A	AFG2 AAA ATPase homolog A	-0.113061	-0.625583	0.399462	1.86927	-0.459174	0.651347	0.959997	-5.76504	peak_122407	Day0vsDay8	chr4	122977688	122979182	1495	*	Intron	4	122933419	122935389	1971	1	166378	ENST00000675392.1	44269	ENSG00000145375
DRAIC	downregulated RNA in cancer, inhibitor of cell invasion and migration	-0.113058	-0.477084	0.250968	1.85508	-0.664368	0.515468	0.782434	-5.47752	peak_54023	Day0vsDay27	chr15	69478132	69478559	428	*	Intron	15	69468317	69571440	103124	1	145837	ENST00000559477.3	9815	ENSG00000245750
ARID1A	AT-rich interaction domain 1A	-0.113057	-0.610846	0.384732	3.85361	-0.470935	0.643073	0.958685	-5.79382	peak_3041	Day0vsDay8	chr1	26697933	26698549	617	*	Promoter (1-2kb)	1	26696032	26731568	35537	1	8289	ENST00000637465.1	1901	ENSG00000117713
NPAS1	neuronal PAS domain protein 1	-0.113051	-0.592451	0.366349	4.97987	-0.492086	0.62879	0.956608	-5.78656	peak_80097	Day0vsDay8	chr19	47023145	47023875	731	*	Promoter (2-3kb)	19	47020886	47045759	24874	1	4861	ENST00000449844.6	2259	ENSG00000130751
BLOC1S3	biogenesis of lysosomal organelles complex 1 subunit 3	-0.113051	-0.87027	0.644169	-0.159779	-0.309463	0.759856	0.931721	-5.45992	peak_79831	Day0vsDay15	chr19	45191827	45192287	461	*	Intron	19	45187388	45216933	29546	1	388552	ENST00000591569.1	4439	ENSG00000189114
MBD2	methyl-CpG binding domain protein 2	-0.113043	-0.620545	0.394459	5.85281	-0.464369	0.64794	0.959915	-5.79741	peak_73298	Day0vsDay8	chr18	53928367	53928792	426	*	Distal Intergenic	18	54155254	54160113	4860	2	8932	ENST00000579025.1	231321	ENSG00000134046
PTP4A2	protein tyrosine phosphatase 4A2	-0.113041	-0.721127	0.495045	5.28541	-0.394205	0.698103	0.965679	-5.82287	peak_3641	Day0vsDay8	chr1	31889041	31889911	871	*	Intron	1	31908653	31911280	2628	2	8073	ENST00000489313.1	21369	ENSG00000184007
RAF1	Raf-1 proto-oncogene, serine/threonine kinase	-0.113039	-0.477311	0.251233	2.0041	-0.649664	0.523821	0.850061	-5.31405	peak_107852	Day0vsDay15	chr3	12612529	12613790	1262	*	Promoter (<=1kb)	3	12608446	12612001	3556	2	5894	ENST00000492690.1	-528	ENSG00000132155
FOXN3	forkhead box N3	-0.113034	-0.487773	0.261706	4.81754	-0.645828	0.527053	0.851372	-5.30188	peak_49077	Day0vsDay15	chr14	89618407	89618658	252	*	Promoter (<=1kb)	14	89156172	89619130	462959	2	1112	ENST00000345097.8	472	ENSG00000053254
LINC00159	long intergenic non-protein coding RNA 159	-0.113032	-0.609126	0.383062	3.00883	-0.476637	0.639167	0.892315	-5.39475	peak_101486	Day0vsDay15	chr21	32076171	32077335	1165	*	Distal Intergenic	21	32080316	32086295	5980	2	100551499	ENST00000411605.5	8960	NA
CYP26B1	cytochrome P450 family 26 subfamily B member 1	-0.113028	-0.471759	0.245702	3.71686	-0.653094	0.520403	0.848532	-5.30782	peak_86079	Day0vsDay15	chr2	72144868	72145169	302	*	Promoter (<=1kb)	2	72135280	72144415	9136	2	56603	ENST00000461519.1	-453	ENSG00000003137
ELAVL3	ELAV like RNA binding protein 3	-0.113028	-0.448241	0.222186	1.58862	-0.698909	0.491867	0.837054	-5.29472	peak_76807	Day0vsDay15	chr19	11465837	11466877	1041	*	3' UTR	19	11454403	11480625	26223	2	1995	ENST00000438662.6	13748	ENSG00000196361
PARGP1	PARG pseudogene 1	-0.113027	-0.521743	0.295689	4.73886	-0.573216	0.57226	0.86892	-5.34758	peak_17941	Day0vsDay15	chr10	45971551	45973092	1542	*	Promoter (<=1kb)	10	45888165	45972154	83990	2	728407	ENST00000417555.2	0	NA
LY6H	lymphocyte antigen 6 family member H	-0.113026	-1.37237	1.14632	-0.0189754	-0.186034	0.854108	0.984051	-5.51744	peak_161612	Day0vsDay8	chr8	143179032	143180083	1052	*	Distal Intergenic	8	143157914	143160711	2798	2	4062	ENST00000414417.6	-18321	ENSG00000176956
DEFB124	defensin beta 124	-0.113026	-0.647741	0.42169	2.21557	-0.453145	0.656006	0.862257	-5.62454	peak_97354	Day0vsDay27	chr20	31467072	31467622	551	*	Intron	20	31465471	31475127	9657	2	245937	ENST00000317676.3	7505	ENSG00000180383
FAM240B	family with sequence similarity 240 member B	-0.113022	-0.478326	0.252283	2.33432	-0.643492	0.527695	0.851708	-5.32555	peak_163519	Day0vsDay15	chr9	38722641	38723568	928	*	Promoter (2-3kb)	9	38694266	38720133	25868	2	110806297	ENST00000637493.2	-2508	ENSG00000283329
DENND3-AS1	DENND3 antisense RNA 1	-0.113022	-0.817032	0.590989	0.120717	-0.33354	0.741956	0.903827	-5.66028	peak_161238	Day0vsDay27	chr8	141129594	141130245	652	*	Promoter (<=1kb)	8	141124722	141130064	5343	2	101927963	ENST00000667929.1	0	ENSG00000253210
FGD3	FYVE, RhoGEF and PH domain containing 3	-0.11302	-0.557373	0.331332	4.66868	-0.541864	0.595065	0.877507	-5.35656	peak_165015	Day0vsDay15	chr9	92985874	92986657	784	*	Intron	9	92975250	93036236	60987	1	89846	ENST00000467786.1	10624	ENSG00000127084
RALGAPB	Ral GTPase activating protein non-catalytic subunit beta	-0.113014	-0.632168	0.40614	5.16255	-0.451609	0.656809	0.961131	-5.80643	peak_98095	Day0vsDay8	chr20	38472175	38473325	1151	*	Promoter (<=1kb)	20	38472816	38578859	106044	1	57148	ENST00000397042.7	0	ENSG00000170471
XYLT1	xylosyltransferase 1	-0.11301	-0.910249	0.684228	-0.288965	-0.293824	0.771622	0.93517	-5.43274	peak_58225	Day0vsDay15	chr16	17272954	17273541	588	*	Intron	16	17198031	17259028	60998	2	64131	ENST00000575674.1	-13926	ENSG00000103489
LOC105371910	uncharacterized LOC105371910	-0.113001	-0.56352	0.337518	2.31528	-0.541326	0.595151	0.830585	-5.55611	peak_69833	Day0vsDay27	chr17	78250684	78251534	851	*	Promoter (2-3kb)	17	78248193	78251440	3248	1	105371910	ENST00000638890.1	2491	NA
CTNND1	catenin delta 1	-0.112998	-0.508195	0.282199	5.16797	-0.595295	0.559221	0.863925	-5.33108	peak_28058	Day0vsDay15	chr11	57791803	57792868	1066	*	Promoter (<=1kb)	11	57793386	57797163	3778	1	1500	ENST00000682814.1	-518	ENSG00000198561
EFCC1	EF-hand and coiled-coil domain containing 1	-0.112994	-0.819989	0.594	-0.0208333	-0.333214	0.742351	0.903956	-5.61788	peak_113976	Day0vsDay27	chr3	129033703	129034397	695	*	Exon	3	129030449	129040740	10292	1	79825	ENST00000481536.2	3254	ENSG00000114654
INPP5E	inositol polyphosphate-5-phosphatase E	-0.112992	-0.740719	0.514735	-0.544753	-0.373107	0.712608	0.890285	-5.69414	peak_168461	Day0vsDay27	chr9	136424672	136425268	597	*	Intron	9	136430335	136431183	849	2	56623	ENST00000674693.1	5915	ENSG00000148384
RFX2	regulatory factor X2	-0.112985	-0.921841	0.69587	0.120137	-0.295878	0.770731	0.973927	-5.53192	peak_76077	Day0vsDay8	chr19	6100405	6100845	441	*	Intron	19	6026163	6110446	84284	2	5990	ENST00000586302.5	9601	ENSG00000087903
BMS1P4-AGAP5	BMS1P4-AGAP5 readthrough	-0.112977	-0.581001	0.355047	4.44912	-0.504175	0.6202	0.955938	-5.78119	peak_19588	Day0vsDay8	chr10	73729834	73730913	1080	*	Promoter (<=1kb)	10	73674295	73730466	56172	2	113939925	ENST00000399449.3	0	ENSG00000242288
FAM138C	family with sequence similarity 138 member C	-0.112954	-1.35116	1.12525	-0.383516	-0.189089	0.851741	0.983786	-5.62687	peak_161911	Day0vsDay8	chr9	46621	47129	509	*	Intron	9	34488	37269	2782	2	654835	ENST00000646920.1	-9352	ENSG00000218839
CD27	CD27 molecule	-0.112954	-0.532872	0.306964	0.477978	-0.561536	0.580756	0.872132	-5.35334	peak_34143	Day0vsDay15	chr12	6426760	6427674	915	*	Distal Intergenic	12	6444955	6451713	6759	1	939	ENST00000266557.4	-17281	ENSG00000139193
RPS19BP1	ribosomal protein S19 binding protein 1	-0.112947	-0.789369	0.563475	0.480264	-0.349135	0.730732	0.898484	-5.61053	peak_105577	Day0vsDay27	chr22	39532263	39533208	946	*	Promoter (<=1kb)	22	39529093	39532748	3656	2	91582	ENST00000334678.8	0	ENSG00000187051
RAPSN	receptor associated protein of the synapse	-0.112947	-0.869981	0.644087	0.532245	-0.313377	0.758192	0.971928	-5.48877	peak_27789	Day0vsDay8	chr11	47440890	47442372	1483	*	Promoter (<=1kb)	11	47437764	47441731	3968	2	5913	ENST00000528356.1	0	ENSG00000165917
ARPC2	actin related protein 2/3 complex subunit 2	-0.112941	-0.588263	0.362381	4.52385	-0.494687	0.626892	0.956269	-5.78707	peak_93307	Day0vsDay8	chr2	218230264	218231411	1148	*	Promoter (1-2kb)	2	218228803	218238730	9928	1	10109	ENST00000484961.1	1461	ENSG00000163466
LOC107986011	uncharacterized LOC107986011	-0.112935	-0.510017	0.284146	1.55687	-0.589532	0.561457	0.864769	-5.34126	peak_108665	Day0vsDay15	chr3	24591625	24592449	825	*	Intron	3	24496259	24522420	26162	2	107986011	ENST00000685164.2	-69205	NA
EPB41L5	erythrocyte membrane protein band 4.1 like 5	-0.112933	-0.821182	0.595316	-0.3084	-0.330515	0.74411	0.926912	-5.5077	peak_88916	Day0vsDay15	chr2	120012643	120013581	939	*	Promoter (<=1kb)	2	120013077	120175861	162785	1	57669	ENST00000443902.6	0	ENSG00000115109
CACNA1S	calcium voltage-gated channel subunit alpha1 S	-0.112928	-0.507276	0.28142	4.54627	-0.598765	0.556922	0.863186	-5.33091	peak_11755	Day0vsDay15	chr1	201113857	201115196	1340	*	Promoter (1-2kb)	1	201039512	201112451	72940	2	779	ENST00000367338.7	-1406	ENSG00000081248
SDK1	sidekick cell adhesion molecule 1	-0.112926	-0.729897	0.504045	2.10016	-0.383801	0.705437	0.966379	-5.61614	peak_144202	Day0vsDay8	chr7	3300455	3301682	1228	*	Promoter (<=1kb)	7	3301252	4269000	967749	1	221935	ENST00000404826.7	0	ENSG00000146555
TEN1	TEN1 subunit of CST complex	-0.112923	-0.551173	0.325327	5.15778	-0.534412	0.599499	0.878792	-5.36203	peak_69507	Day0vsDay15	chr17	75978700	75980108	1409	*	Promoter (<=1kb)	17	75979240	76000586	21347	1	100134934	ENST00000397640.6	0	ENSG00000257949
GREB1L-DT	GREB1L divergent transcript	-0.112922	-0.599241	0.373397	5.23599	-0.490476	0.629973	0.889372	-5.37897	peak_71678	Day0vsDay15	chr18	21179662	21180121	460	*	Distal Intergenic	18	21240675	21241371	697	2	101927496	ENST00000579247.1	61250	NA
IFT88	intraflagellar transport 88	-0.112921	-1.22206	0.996216	-1.02627	-0.211032	0.834788	0.982306	-5.61452	peak_41425	Day0vsDay8	chr13	20607077	20607789	713	*	Promoter (2-3kb)	13	20605056	20632139	27084	1	8100	ENST00000461115.5	2021	ENSG00000032742
KCNU1	potassium calcium-activated channel subfamily U member 1	-0.112917	-0.522117	0.296283	5.55036	-0.59173	0.561659	0.810507	-5.51841	peak_156238	Day0vsDay27	chr8	36920127	36920743	617	*	Intron	8	36928905	36931145	2241	1	157855	ENST00000518904.1	-8162	ENSG00000215262
LOC105375613	uncharacterized LOC105375613	-0.112905	-0.604389	0.378578	5.91312	-0.476355	0.639423	0.958665	-5.79377	peak_153716	Day0vsDay8	chr7	158133730	158134382	653	*	Exon	7	157987169	157989456	2288	1	105375613	ENST00000649505.1	146561	NA
ECE1	endothelin converting enzyme 1	-0.112902	-0.729917	0.504113	2.24793	-0.384824	0.704765	0.966066	-5.72335	peak_2409	Day0vsDay8	chr1	21278602	21279459	858	*	Promoter (<=1kb)	1	21218584	21279549	60966	2	1889	ENST00000357071.8	90	ENSG00000117298
LOC124907998	uncharacterized LOC124907998	-0.1129	-0.569261	0.343461	1.43136	-0.520508	0.608796	0.881984	-5.36207	peak_94521	Day0vsDay15	chr2	235270759	235271449	691	*	Distal Intergenic	2	235177896	235178905	1010	1	124907998	ENST00000449362.1	92863	ENSG00000235293
PPFIA4	PTPRF interacting protein alpha 4	-0.112899	-0.568679	0.34288	4.28814	-0.514506	0.613061	0.955022	-5.77233	peak_11980	Day0vsDay8	chr1	203026075	203027169	1095	*	Promoter (<=1kb)	1	203026491	203078731	52241	1	8497	ENST00000688357.1	0	ENSG00000143847
ITGA1	integrin subunit alpha 1	-0.112894	-0.535656	0.309869	3.62281	-0.553517	0.585442	0.951942	-5.75075	peak_127572	Day0vsDay8	chr5	52508775	52509404	630	*	Distal Intergenic	5	52787916	52959209	171294	1	3672	ENST00000282588.7	-278512	ENSG00000213949
LINC00673	long intergenic non-protein coding RNA 673	-0.112893	-0.549641	0.323856	4.87281	-0.558079	0.584015	0.951864	-5.75208	peak_69043	Day0vsDay8	chr17	72540175	72541264	1090	*	Intron	17	72428267	72527035	98769	2	100499467	ENST00000650510.1	-13140	ENSG00000227036
LOC105374945	uncharacterized LOC105374945	-0.112889	-0.559059	0.333281	6.16967	-0.524778	0.605952	0.954053	-5.76952	peak_135580	Day0vsDay8	chr6	14912155	14913045	891	*	Intron	6	14976213	15009012	32800	2	105374945	ENST00000659197.1	95967	NA
EEA1	early endosome antigen 1	-0.112888	-0.529213	0.303437	1.89164	-0.562048	0.579715	0.871597	-5.38046	peak_37888	Day0vsDay15	chr12	92941071	92941505	435	*	Distal Intergenic	12	92857446	92929331	71886	2	8411	ENST00000547833.5	-11740	ENSG00000102189
UNCX	UNC homeobox	-0.112881	-1.40807	1.18231	-0.469858	-0.181376	0.858142	0.984244	-5.56645	peak_143844	Day0vsDay8	chr7	1312098	1312946	849	*	Distal Intergenic	7	1232872	1237326	4455	1	340260	ENST00000316333.9	79226	ENSG00000164853
RAI1	retinoic acid induced 1	-0.112871	-0.438266	0.212525	2.75324	-0.718997	0.479644	0.832826	-5.27834	peak_65005	Day0vsDay15	chr17	17798586	17799788	1203	*	Promoter (<=1kb)	17	17798384	17804114	5731	1	10743	ENST00000583166.1	202	ENSG00000108557
SLC39A5	solute carrier family 39 member 5	-0.112865	-0.571486	0.345756	5.25322	-0.513461	0.613974	0.955121	-5.77586	peak_36547	Day0vsDay8	chr12	56230402	56230851	450	*	Promoter (<=1kb)	12	56230652	56237846	7195	1	283375	ENST00000266980.8	0	ENSG00000139540
GPCPD1	glycerophosphocholine phosphodiesterase 1	-0.112856	-0.632151	0.406439	2.01564	-0.460365	0.650819	0.959997	-5.70323	peak_96067	Day0vsDay8	chr20	5634446	5635051	606	*	Distal Intergenic	20	5544439	5611006	66568	2	56261	ENST00000379019.7	-23440	ENSG00000125772
IKBKB	inhibitor of nuclear factor kappa B kinase subunit beta	-0.112856	-0.727506	0.501794	-0.911306	-0.382844	0.70576	0.914525	-5.4458	peak_156659	Day0vsDay15	chr8	42279499	42279951	453	*	Intron	8	42272083	42332037	59955	1	3551	ENST00000522147.4	7416	ENSG00000104365
LOC105377901	uncharacterized LOC105377901	-0.112845	-0.536029	0.31034	3.09265	-0.569702	0.576026	0.870257	-5.34779	peak_139427	Day0vsDay15	chr6	94931498	94932444	947	*	Distal Intergenic	6	94547689	94735938	188250	2	105377901	ENST00000689670.1	-195560	NA
SNTG1	syntrophin gamma 1	-0.112843	-0.842864	0.617177	-0.472121	-0.320405	0.751658	0.907875	-5.62134	peak_157070	Day0vsDay27	chr8	50241409	50242184	776	*	Intron	8	50172561	50792861	620301	1	54212	ENST00000520825.5	68848	ENSG00000147481
STEAP1B	STEAP family member 1B	-0.112841	-0.790109	0.564427	-0.826625	-0.361024	0.723197	0.919505	-5.46953	peak_145147	Day0vsDay15	chr7	22506240	22507742	1503	*	Intron	7	22438419	22500498	62080	2	256227	ENST00000404369.8	-5742	ENSG00000105889
ZNF37BP	zinc finger protein 37B, pseudogene	-0.112836	-0.54763	0.321959	5.20734	-0.537922	0.595983	0.952882	-5.76548	peak_17611	Day0vsDay8	chr10	42551978	42553398	1421	*	Promoter (<=1kb)	10	42519800	42552766	32967	2	100129482	ENST00000688789.1	0	ENSG00000293313
LMNA	lamin A/C	-0.112835	-0.471058	0.245388	2.31927	-0.658707	0.519278	0.784961	-5.50613	peak_9373	Day0vsDay27	chr1	156130218	156130810	593	*	5' UTR	1	156126555	156139303	12749	1	4000	ENST00000473598.6	3663	ENSG00000160789
SPOCK2	SPARC (osteonectin), cwcv and kazal like domains proteoglycan 2	-0.11282	-0.698611	0.472971	0.758257	-0.408873	0.687386	0.965046	-5.59898	peak_19510	Day0vsDay8	chr10	72069885	72070313	429	*	Promoter (<=1kb)	10	72062864	72070151	7288	2	9806	ENST00000469121.5	0	ENSG00000107742
ALPK2	alpha kinase 2	-0.112819	-0.58895	0.363311	1.9818	-0.493083	0.627851	0.88847	-5.38295	peak_73521	Day0vsDay15	chr18	58512441	58513391	951	*	Intron	18	58528752	58537119	8368	2	115701	ENST00000589204.1	23728	ENSG00000198796
LINC01498	long intergenic non-protein coding RNA 1498	-0.112812	-0.641317	0.415692	2.41793	-0.459992	0.651106	0.89691	-5.39324	peak_38768	Day0vsDay15	chr12	108483313	108483826	514	*	Intron	12	108434130	108492585	58456	2	102723562	ENST00000502160.6	8759	ENSG00000247213
LPIN3	lipin 3	-0.112812	-0.544409	0.318785	1.80116	-0.545802	0.592194	0.876286	-5.37532	peak_98304	Day0vsDay15	chr20	41357095	41357909	815	*	Promoter (<=1kb)	20	41357111	41358829	1719	1	64900	ENST00000496565.5	0	ENSG00000132793
ATG2B	autophagy related 2B	-0.112801	-0.729091	0.503489	0.0562185	-0.37939	0.708004	0.888177	-5.67097	peak_49746	Day0vsDay27	chr14	96361996	96362317	322	*	Promoter (1-2kb)	14	96279195	96363341	84147	2	55102	ENST00000359933.6	1024	ENSG00000066739
LOC102723324	uncharacterized LOC102723324	-0.1128	-0.708832	0.483232	1.67274	-0.398882	0.694631	0.965401	-5.69735	peak_166597	Day0vsDay8	chr9	121353310	121354455	1146	*	Intron	9	121369893	121463370	93478	1	102723324	ENST00000658975.1	-15438	ENSG00000227355
KIF26B	kinesin family member 26B	-0.112797	-0.583062	0.357468	0.224923	-0.499504	0.622547	0.844695	-5.6081	peak_14731	Day0vsDay27	chr1	245142221	245143599	1379	*	Distal Intergenic	1	245154985	245709432	554448	1	55083	ENST00000407071.7	-11386	ENSG00000162849
LINC03051	long intergenic non-protein coding RNA 3051	-0.112788	-0.480085	0.254508	2.7654	-0.64134	0.529572	0.791734	-5.51681	peak_113006	Day0vsDay27	chr3	118074884	118075545	662	*	Intron	3	117672154	117997592	325439	2	127138867	ENST00000484092.1	-77292	ENSG00000239268
CBY1	chibby 1, beta catenin antagonist	-0.112788	-0.613423	0.387847	1.31453	-0.467983	0.645031	0.89464	-5.42492	peak_105433	Day0vsDay15	chr22	38655851	38657575	1725	*	Promoter (<=1kb)	22	38656636	38668467	11832	1	25776	ENST00000475924.5	0	ENSG00000100211
ZNF250	zinc finger protein 250	-0.112781	-0.608432	0.382871	2.19652	-0.472702	0.641715	0.854676	-5.60983	peak_161900	Day0vsDay27	chr8	144900621	144900826	206	*	Promoter (<=1kb)	8	144882606	144901423	18818	2	58500	ENST00000533221.5	597	ENSG00000196150
LINC01768	long intergenic non-protein coding RNA 1768	-0.112779	-0.902185	0.676628	0.355196	-0.29698	0.76957	0.934498	-5.44107	peak_7607	Day0vsDay15	chr1	109822006	109822758	753	*	Distal Intergenic	1	109828355	109871436	43082	1	107985167	ENST00000453347.1	-5597	NA
LINC02785	long intergenic non-protein coding RNA 2785	-0.112775	-0.518091	0.292541	3.67083	-0.597609	0.557787	0.807957	-5.51506	peak_7465	Day0vsDay27	chr1	108079653	108081064	1412	*	Distal Intergenic	1	108072371	108074493	2123	1	107985124	ENST00000715660.1	7282	NA
MIR4689	microRNA 4689	-0.112768	-0.859052	0.633515	-0.206311	-0.314099	0.756594	0.931042	-5.43201	peak_701	Day0vsDay15	chr1	5692014	5693330	1317	*	Distal Intergenic	1	5862672	5862741	70	2	100616421	ENST00000582517.1	169411	ENSG00000264101
FAM222B	family with sequence similarity 222 member B	-0.112766	-0.653061	0.427528	-0.528166	-0.432619	0.669465	0.869277	-5.71517	peak_65764	Day0vsDay27	chr17	28797845	28798118	274	*	Intron	17	28755980	28812224	56245	2	55731	ENST00000582059.6	14106	ENSG00000173065
FOXL1	forkhead box L1	-0.112765	-0.518727	0.293197	2.38078	-0.581741	0.567875	0.867319	-5.35774	peak_62575	Day0vsDay15	chr16	86604077	86605277	1201	*	Distal Intergenic	16	86578549	86583478	4930	1	2300	ENST00000320241.5	25528	ENSG00000176678
NECTIN1-AS1	NECTIN1 antisense RNA 1	-0.112765	-0.622769	0.397239	-0.118116	-0.466483	0.646287	0.89529	-5.39541	peak_32221	Day0vsDay15	chr11	119699115	119700018	904	*	Intron	11	119709920	119713925	4006	1	105369525	ENST00000529229.1	-9902	ENSG00000255247
NHP2	NHP2 ribonucleoprotein	-0.11275	-0.604473	0.378972	3.56177	-0.491061	0.629456	0.889165	-5.37811	peak_134061	Day0vsDay15	chr5	178153527	178154305	779	*	Promoter (<=1kb)	5	178149463	178153621	4159	2	55651	ENST00000697323.1	0	ENSG00000145912
SPIRE2	spire type actin nucleation factor 2	-0.112748	-0.637961	0.412466	5.95846	-0.446294	0.660736	0.961226	-5.80599	peak_63178	Day0vsDay8	chr16	89821433	89822467	1035	*	Exon	16	89818179	89850562	32384	1	84501	ENST00000564878.5	3254	ENSG00000204991
OXR1	oxidation resistance 1	-0.112745	-0.5681	0.34261	4.59102	-0.52001	0.609615	0.837935	-5.55471	peak_159466	Day0vsDay27	chr8	106284042	106284573	532	*	Intron	8	106270291	106272902	2612	1	55074	ENST00000661818.1	13751	ENSG00000164830
KIF2A	kinesin family member 2A	-0.112745	-0.909831	0.684342	1.08836	-0.299877	0.767629	0.913984	-5.59978	peak_128025	Day0vsDay27	chr5	62271989	62272958	970	*	Distal Intergenic	5	62306162	62385676	79515	1	3796	ENST00000401507.7	-33204	ENSG00000068796
IRF4	interferon regulatory factor 4	-0.112737	-0.616477	0.391003	2.67726	-0.470131	0.643669	0.958995	-5.75905	peak_134550	Day0vsDay8	chr6	423759	424309	551	*	Distal Intergenic	6	391777	396085	4309	1	3662	ENST00000469834.2	31982	ENSG00000137265
CDH4	cadherin 4	-0.112734	-0.581259	0.35579	3.22644	-0.50618	0.618829	0.885311	-5.3761	peak_100090	Day0vsDay15	chr20	61268968	61269552	585	*	Exon	20	61252261	61940617	688357	1	1002	ENST00000614565.5	16707	ENSG00000179242
VDAC1	voltage dependent anion channel 1	-0.112732	-0.60806	0.382595	1.12578	-0.473106	0.641347	0.854511	-5.59163	peak_130819	Day0vsDay27	chr5	134003744	134005738	1995	*	Promoter (<=1kb)	5	133971871	134004975	33105	2	7416	ENST00000265333.8	0	ENSG00000213585
MIR378C	microRNA 378c	-0.112731	-0.880059	0.654597	-0.990735	-0.304523	0.763566	0.912473	-5.70687	peak_24152	Day0vsDay27	chr10	131006636	131007427	792	*	Distal Intergenic	10	130962588	130962668	81	2	100422867	ENST00000578683.1	-43968	ENSG00000264803
FOSL2	FOS like 2, AP-1 transcription factor subunit	-0.112729	-0.609917	0.384459	1.74531	-0.469972	0.642959	0.958685	-5.68512	peak_83662	Day0vsDay8	chr2	28410022	28410858	837	*	Intron	2	28395511	28412192	16682	1	2355	ENST00000436647.1	14511	ENSG00000075426
SLCO3A1	solute carrier organic anion transporter family member 3A1	-0.112723	-0.561257	0.335811	3.40033	-0.520925	0.607577	0.954433	-5.75136	peak_55865	Day0vsDay8	chr15	92266417	92267344	928	*	Intron	15	92153563	92163208	9646	1	28232	ENST00000555513.1	112854	ENSG00000176463
TMEM241	transmembrane protein 241	-0.112719	-0.691947	0.466509	1.00359	-0.409982	0.686488	0.908683	-5.43741	peak_71824	Day0vsDay15	chr18	23411541	23412287	747	*	Intron	18	23356630	23437853	81224	2	85019	ENST00000577531.5	25566	ENSG00000134490
ARHGAP15	Rho GTPase activating protein 15	-0.112716	-0.519947	0.294514	4.67393	-0.591741	0.561651	0.864845	-5.33383	peak_90332	Day0vsDay15	chr2	143513019	143513529	511	*	Intron	2	143519278	143703960	184683	1	55843	ENST00000549436.5	-5749	ENSG00000075884
SKI	SKI proto-oncogene	-0.112716	-0.562267	0.336834	2.3545	-0.519715	0.608406	0.881798	-5.37478	peak_270	Day0vsDay15	chr1	2240120	2241209	1090	*	Intron	1	2247996	2303376	55381	1	6497	ENST00000478223.2	-6787	ENSG00000157933
LINC01533	long intergenic non-protein coding RNA 1533	-0.11271	-0.512743	0.287323	4.5161	-0.590569	0.562299	0.865296	-5.33668	peak_78479	Day0vsDay15	chr19	32026260	32026908	649	*	Promoter (<=1kb)	19	32025982	32048883	22902	1	100996665	ENST00000585739.1	278	ENSG00000267779
SLC30A7	solute carrier family 30 member 7	-0.112704	-0.509913	0.284505	1.87543	-0.60668	0.551919	0.861247	-5.32552	peak_7232	Day0vsDay15	chr1	100941124	100943440	2317	*	Exon	1	100961828	100972658	10831	1	148867	ENST00000370111.4	-18388	ENSG00000162695
ITGB2	integrin subunit beta 2	-0.112695	-0.489719	0.264329	4.94832	-0.623548	0.540625	0.856314	-5.31836	peak_102691	Day0vsDay15	chr21	44886856	44887884	1029	*	Promoter (1-2kb)	21	44886333	44889131	2799	2	3689	ENST00000479202.5	1247	ENSG00000160255
GJB6	gap junction protein beta 6	-0.112693	-0.887394	0.662007	-0.31427	-0.301524	0.765822	0.933668	-5.43545	peak_41388	Day0vsDay15	chr13	20231197	20232935	1739	*	Promoter (<=1kb)	13	20221962	20231233	9272	2	10804	ENST00000241124.11	0	ENSG00000121742
LINC02286	long intergenic non-protein coding RNA 2286	-0.112692	-0.723688	0.498303	-0.261293	-0.383606	0.705013	0.887087	-5.66374	peak_46387	Day0vsDay27	chr14	25268695	25269709	1015	*	Distal Intergenic	14	25124467	25156314	31848	2	105370414	ENST00000665826.1	-112381	ENSG00000258098
SETMAR	SET domain and mariner transposase fusion gene	-0.112689	-0.495435	0.270058	5.08166	-0.610569	0.548903	0.947642	-5.72148	peak_107265	Day0vsDay8	chr3	4350795	4352106	1312	*	Intron	3	4303627	4313101	9475	1	6419	ENST00000462115.1	47168	ENSG00000170364
MIR8071-2	microRNA 8071-2	-0.112688	-0.746579	0.521202	-0.0204822	-0.370275	0.714889	0.891297	-5.64254	peak_50917	Day0vsDay27	chr14	105722201	105723530	1330	*	Exon	14	105640168	105640232	65	1	102466889	ENST00000616772.1	82033	ENSG00000277030
C17orf99	chromosome 17 open reading frame 99	-0.11268	-0.444565	0.219206	4.5193	-0.703745	0.488909	0.836219	-5.27716	peak_69821	Day0vsDay15	chr17	78154914	78155442	529	*	Intron	17	78160064	78166155	6092	1	100141515	ENST00000451352.3	-4622	ENSG00000187997
RNU105C	RNA, U105C small nucleolar	-0.112676	-0.576169	0.350817	0.933118	-0.506496	0.61807	0.884988	-5.41859	peak_157279	Day0vsDay15	chr8	54289351	54289963	613	*	Distal Intergenic	8	54330687	54330895	209	1	26766	ENST00000362342.1	-40724	ENSG00000199212
PAG1	phosphoprotein membrane anchor with glycosphingolipid microdomains 1	-0.112666	-0.593747	0.368414	5.48538	-0.485437	0.632123	0.956982	-5.79152	peak_158396	Day0vsDay8	chr8	81004791	81005134	344	*	Intron	8	80985228	80987534	2307	2	55824	ENST00000522811.1	-17257	ENSG00000076641
OSBPL5	oxysterol binding protein like 5	-0.112665	-0.434841	0.20951	2.00291	-0.728388	0.475328	0.831028	-5.26766	peak_25299	Day0vsDay15	chr11	3109845	3110445	601	*	Intron	11	3087379	3102266	14888	2	114879	ENST00000534454.5	-7579	ENSG00000021762
RARB	retinoic acid receptor beta	-0.112665	-0.550222	0.324892	2.17908	-0.533716	0.598842	0.878713	-5.36613	peak_108681	Day0vsDay15	chr3	25249831	25251039	1209	*	Intron	3	25174119	25597758	423640	1	5915	ENST00000690398.1	75712	ENSG00000077092
ZNF787	zinc finger protein 787	-0.112654	-0.581093	0.355785	2.47678	-0.517457	0.611239	0.882481	-5.36051	peak_81240	Day0vsDay15	chr19	56091335	56092405	1071	*	Intron	19	56089053	56103484	14432	2	126208	ENST00000586787.1	11079	ENSG00000142409
LINC02054	long intergenic non-protein coding RNA 2054	-0.112645	-0.473474	0.248184	4.60713	-0.648595	0.524942	0.850563	-5.30733	peak_116528	Day0vsDay15	chr3	184448251	184448943	693	*	Intron	3	184419869	184457891	38023	1	105374250	ENST00000645656.1	28382	ENSG00000224153
LOC124900393	small nucleolar RNA SNORA70	-0.11264	-0.643822	0.418542	1.13857	-0.439548	0.664514	0.900984	-5.43857	peak_65685	Day0vsDay15	chr17	28010374	28010978	605	*	Distal Intergenic	17	28022330	28022464	135	2	124900393	ENST00000365519.1	11486	ENSG00000202389
OVOL1	ovo like transcriptional repressor 1	-0.112638	-0.643199	0.417923	-0.468743	-0.440056	0.664152	0.866938	-5.65884	peak_28867	Day0vsDay27	chr11	65797557	65798203	647	*	Distal Intergenic	11	65793709	65796089	2381	1	5017	ENST00000532448.1	3848	ENSG00000172818
LOC105378066	uncharacterized LOC105378066	-0.11263	-0.631201	0.40594	1.83939	-0.457453	0.652766	0.860602	-5.58412	peak_141950	Day0vsDay27	chr6	153595135	153596160	1026	*	Distal Intergenic	6	153304595	153427154	122560	2	105378066	ENST00000436953.2	-167981	ENSG00000237312
TUBGCP4	tubulin gamma complex component 4	-0.112628	-0.49684	0.271584	2.56452	-0.60762	0.549606	0.803174	-5.5418	peak_52548	Day0vsDay27	chr15	43376131	43376616	486	*	Promoter (<=1kb)	15	43376540	43405319	28780	1	27229	ENST00000561691.5	0	ENSG00000137822
KCNK12	potassium two pore domain channel subfamily K member 12	-0.112621	-0.552748	0.327506	2.18784	-0.532606	0.600406	0.95305	-5.65942	peak_84840	Day0vsDay8	chr2	47600640	47601302	663	*	Intron	2	47509290	47570985	61696	2	56660	ENST00000327876.5	-29655	ENSG00000184261
MYZAP	myocardial zonula adherens protein	-0.112618	-0.727765	0.502529	-0.469152	-0.383686	0.705264	0.88716	-5.64527	peak_53109	Day0vsDay27	chr15	57553463	57554026	564	*	Exon	15	57591904	57685364	93461	1	100820829	ENST00000267853.10	-37878	ENSG00000263155
CAMK2N1	calcium/calmodulin dependent protein kinase II inhibitor 1	-0.112609	-0.726536	0.501317	1.28613	-0.391425	0.700247	0.88463	-5.63063	peak_2356	Day0vsDay27	chr1	20481277	20481926	650	*	Promoter (2-3kb)	1	20483187	20484645	1459	2	55450	ENST00000489020.1	2719	ENSG00000162545
ADAM8	ADAM metallopeptidase domain 8	-0.112603	-0.465355	0.240149	5.37198	-0.661665	0.514996	0.846519	-5.29729	peak_24670	Day0vsDay15	chr10	133274777	133276439	1663	*	Promoter (<=1kb)	10	133271814	133275994	4181	2	101	ENST00000537099.5	0	ENSG00000151651
ZNF469	zinc finger protein 469	-0.112601	-0.500408	0.275206	6.14211	-0.6078	0.551064	0.860738	-5.32356	peak_62858	Day0vsDay15	chr16	88284955	88285723	769	*	Intron	16	88234785	88302511	67727	1	84627	ENST00000563190.1	50170	ENSG00000225614
UST	uronyl 2-sulfotransferase	-0.1126	-0.537101	0.311902	1.48209	-0.558838	0.582903	0.872891	-5.3505	peak_141633	Day0vsDay15	chr6	148739018	148740227	1210	*	Distal Intergenic	6	148747030	149076990	329961	1	10090	ENST00000367463.5	-6803	ENSG00000111962
CAMK1D	calcium/calmodulin dependent protein kinase ID	-0.112596	-0.55365	0.328459	0.302125	-0.531697	0.600888	0.879076	-5.36631	peak_16040	Day0vsDay15	chr10	12388409	12389504	1096	*	Intron	10	12349733	12826143	476411	1	57118	ENST00000378845.5	38676	ENSG00000183049
LOC105371508	uncharacterized LOC105371508	-0.112594	-0.519317	0.294129	1.64412	-0.574564	0.572252	0.86892	-5.36561	peak_64048	Day0vsDay15	chr17	6137614	6138482	869	*	Distal Intergenic	17	6163893	6190510	26618	2	105371508	ENST00000664051.1	52028	ENSG00000262231
KATNB1	katanin regulatory subunit B1	-0.112584	-0.500517	0.275348	4.41321	-0.606377	0.551821	0.804323	-5.51503	peak_60541	Day0vsDay27	chr16	57736585	57736999	415	*	Promoter (<=1kb)	16	57736763	57744459	7697	1	10300	ENST00000566785.5	0	ENSG00000140854
LOC112268159	uncharacterized LOC112268159	-0.112572	-0.734476	0.509331	-0.23811	-0.375203	0.711071	0.91607	-5.42802	peak_52011	Day0vsDay15	chr15	32364750	32365425	676	*	Intron	15	32359538	32367784	8247	1	112268159	ENST00000568289.1	5212	NA
DPP6	dipeptidyl peptidase like 6	-0.112569	-0.53993	0.314792	3.52635	-0.55582	0.585188	0.873968	-5.36162	peak_153168	Day0vsDay15	chr7	154575788	154576390	603	*	Intron	7	154500579	154893302	392724	1	1804	ENST00000706153.1	75209	ENSG00000130226
FAM193B	family with sequence similarity 193 member B	-0.112567	-0.697758	0.472624	2.58599	-0.40384	0.690877	0.965325	-5.78132	peak_133984	Day0vsDay8	chr5	177530751	177531394	644	*	Promoter (<=1kb)	5	177525054	177531834	6781	2	54540	ENST00000513502.1	440	ENSG00000146067
WFDC5	WAP four-disulfide core domain 5	-0.112565	-0.584954	0.359824	5.96639	-0.495534	0.626322	0.95618	-5.78371	peak_98634	Day0vsDay8	chr20	45114648	45115576	929	*	Promoter (<=1kb)	20	45109452	45115162	5711	2	149708	ENST00000307971.7	0	ENSG00000175121
SOX1-OT	SOX1 overlapping transcript	-0.112564	-0.822395	0.597267	-0.724417	-0.328701	0.745462	0.9273	-5.45004	peak_45373	Day0vsDay15	chr13	112116278	112116903	626	*	Distal Intergenic	13	112107119	112108015	897	1	100505996	ENST00000421423.1	9159	ENSG00000224243
JSRP1	junctional sarcoplasmic reticulum protein 1	-0.112562	-0.630231	0.405107	5.68429	-0.450806	0.657312	0.961131	-5.80664	peak_75416	Day0vsDay8	chr19	2260204	2260685	482	*	Intron	19	2252252	2256417	4166	2	126306	ENST00000300961.10	-3787	ENSG00000167476
MVK	mevalonate kinase	-0.112561	-0.54413	0.319007	4.61742	-0.540626	0.594149	0.952882	-5.76308	peak_38887	Day0vsDay8	chr12	109595166	109595910	745	*	Promoter (1-2kb)	12	109593759	109597212	3454	1	4598	ENST00000697198.1	1407	ENSG00000110921
COMMD1	copper metabolism domain containing 1	-0.112547	-0.632033	0.406938	1.14545	-0.449075	0.657731	0.899057	-5.44708	peak_85384	Day0vsDay15	chr2	61895224	61896074	851	*	Intron	2	61888724	62136058	247335	1	150684	ENST00000472729.1	6500	ENSG00000173163
MIR1302-1	microRNA 1302-1	-0.112545	-0.521818	0.296729	4.93062	-0.570417	0.575693	0.870102	-5.34684	peak_39158	Day0vsDay15	chr12	112644074	112644816	743	*	Intron	12	112695034	112695176	143	2	100302227	ENST00000637932.1	50360	ENSG00000283507
TPO	thyroid peroxidase	-0.112544	-0.509246	0.284159	3.69721	-0.601715	0.555102	0.862724	-5.33045	peak_81595	Day0vsDay15	chr2	1455902	1456488	587	*	Exon	2	1433472	1543711	110240	1	7173	ENST00000422464.5	22430	ENSG00000115705
PLCL2	phospholipase C like 2	-0.112543	-0.809731	0.584645	-0.13859	-0.334599	0.741068	0.925706	-5.38963	peak_108389	Day0vsDay15	chr3	16927574	16927845	272	*	Intron	3	16933090	17090593	157504	1	23228	ENST00000432376.5	-5245	ENSG00000154822
CLUL1	clusterin like 1	-0.112541	-0.709888	0.484805	3.83246	-0.391022	0.700331	0.965679	-5.82499	peak_70715	Day0vsDay8	chr18	610424	610791	368	*	Intron	18	616672	650298	33627	1	27098	ENST00000338387.11	-5881	ENSG00000079101
EPS15L1	epidermal growth factor receptor pathway substrate 15 like 1	-0.112541	-0.751498	0.526416	1.65903	-0.365527	0.718458	0.9672	-5.71623	peak_77416	Day0vsDay8	chr19	16428604	16429980	1377	*	3' UTR	19	16400631	16435296	34666	2	58513	ENST00000602009.5	5316	ENSG00000127527
LINC00906	long intergenic non-protein coding RNA 906	-0.11254	-0.659956	0.434875	5.2511	-0.426271	0.674774	0.963861	-5.81783	peak_78199	Day0vsDay8	chr19	28879041	28879506	466	*	Exon	19	28883532	28969133	85602	1	148145	ENST00000657984.1	-4026	ENSG00000267339
LINC01209	long intergenic non-protein coding RNA 1209	-0.11254	-0.601227	0.376147	3.09055	-0.481886	0.635592	0.851273	-5.58396	peak_116178	Day0vsDay27	chr3	176872610	176873741	1132	*	Distal Intergenic	3	176814155	176817001	2847	2	101928684	ENST00000451289.1	-55609	ENSG00000228308
CDK17	cyclin dependent kinase 17	-0.112538	-0.63064	0.405563	2.1661	-0.455934	0.653857	0.861059	-5.61287	peak_38118	Day0vsDay27	chr12	96329563	96329929	367	*	Intron	12	96313410	96335230	21821	2	5128	ENST00000548734.1	5301	ENSG00000059758
SNF8	SNF8 subunit of ESCRT-II	-0.112537	-0.609366	0.384292	1.34701	-0.48895	0.631072	0.849038	-5.59557	peak_67665	Day0vsDay27	chr17	48926890	48927809	920	*	3' UTR	17	48930390	48933318	2929	2	11267	ENST00000504000.1	5509	ENSG00000159210
OLFM2	olfactomedin 2	-0.112534	-0.571491	0.346424	4.6029	-0.513736	0.613813	0.955121	-5.7734	peak_76524	Day0vsDay8	chr19	9862888	9863135	248	*	Intron	19	9853745	9858168	4424	2	93145	ENST00000590841.5	-4720	ENSG00000105088
GABRB3	gamma-aminobutyric acid type A receptor subunit beta3	-0.11253	-0.69564	0.470581	-0.00648709	-0.405655	0.6896	0.90943	-5.4318	peak_51537	Day0vsDay15	chr15	26718948	26719393	446	*	Promoter (2-3kb)	15	26547633	26716765	169133	2	2562	ENST00000555094.5	-2183	ENSG00000166206
GUCY2C-AS1	GUCY2C antisense RNA 1	-0.11253	-0.622606	0.397547	2.91988	-0.460537	0.65041	0.859264	-5.59279	peak_34768	Day0vsDay27	chr12	14644099	14644691	593	*	Intron	12	14665655	14757963	92309	1	123706531	ENST00000501178.2	-20964	NA
CD52	CD52 molecule	-0.112528	-0.54541	0.320354	3.74188	-0.545681	0.592367	0.952768	-5.75724	peak_2990	Day0vsDay8	chr1	26317665	26318388	724	*	Promoter (<=1kb)	1	26317958	26318994	1037	1	1043	ENST00000492808.5	0	ENSG00000169442
TMEM184A	transmembrane protein 184A	-0.112526	-0.66051	0.435457	-0.26705	-0.425642	0.674467	0.904389	-5.46669	peak_143896	Day0vsDay15	chr7	1546348	1546919	572	*	3' UTR	7	1546229	1550930	4702	2	202915	ENST00000468535.5	4011	ENSG00000164855
MIR7850	microRNA 7850	-0.112526	-0.584384	0.359332	2.25773	-0.494309	0.625944	0.846527	-5.61827	peak_75484	Day0vsDay27	chr19	2618679	2618878	200	*	Intron	19	2630715	2630793	79	1	102465838	ENST00000618087.1	-11837	ENSG00000277904
MARK4	microtubule affinity regulating kinase 4	-0.112524	-0.5626	0.337552	3.86463	-0.525406	0.606383	0.836601	-5.56156	peak_79839	Day0vsDay27	chr19	45248579	45249121	543	*	Promoter (2-3kb)	19	45251271	45305284	54014	1	57787	ENST00000262891.9	-2150	ENSG00000007047
LOC100506929	uncharacterized LOC100506929	-0.112521	-0.866016	0.640973	-0.434988	-0.310478	0.759245	0.911008	-5.62252	peak_14537	Day0vsDay27	chr1	240766893	240768256	1364	*	3' UTR	1	240739131	240743904	4774	2	100506929	ENST00000431139.4	-22989	NA
LAPTM5	lysosomal protein transmembrane 5	-0.11252	-0.569124	0.344085	3.30089	-0.510959	0.615171	0.840627	-5.58332	peak_3518	Day0vsDay27	chr1	30779418	30780135	718	*	Distal Intergenic	1	30732469	30757774	25306	2	7805	ENST00000294507.4	-21644	ENSG00000162511
PXDNL	peroxidasin like	-0.112515	-0.596465	0.371436	3.74972	-0.493453	0.628606	0.847822	-5.56694	peak_157114	Day0vsDay27	chr8	51270991	51271647	657	*	Intron	8	51319931	51340185	20255	2	137902	ENST00000519183.1	68538	ENSG00000147485
LOC124906189	small nucleolar RNA U109	-0.112514	-0.600164	0.375135	1.5403	-0.482647	0.634794	0.957823	-5.67521	peak_86300	Day0vsDay8	chr2	75346430	75347186	757	*	Distal Intergenic	2	75489576	75489710	135	1	124906189	ENST00000459339.1	-142390	ENSG00000238410
COL23A1	collagen type XXIII alpha 1 chain	-0.112507	-0.521683	0.29667	2.46657	-0.570742	0.574855	0.819198	-5.56159	peak_134123	Day0vsDay27	chr5	178494916	178495816	901	*	Intron	5	178237476	178562238	324763	2	91522	ENST00000679896.1	66422	ENSG00000050767
SLC25A32	solute carrier family 25 member 32	-0.112506	-0.543649	0.318636	4.00972	-0.553252	0.58714	0.874625	-5.34519	peak_159387	Day0vsDay15	chr8	103539415	103539875	461	*	Intron	8	103398658	103501895	103238	2	81034	ENST00000649416.1	-37520	ENSG00000164933
RGS16	regulator of G protein signaling 16	-0.112506	-0.561767	0.336756	5.32948	-0.520396	0.609114	0.954652	-5.77236	peak_10982	Day0vsDay8	chr1	182603843	182604870	1028	*	Promoter (<=1kb)	1	182598623	182604389	5767	2	6004	ENST00000367558.6	0	ENSG00000143333
MPP2	MAGUK p55 scaffold protein 2	-0.112505	-0.460114	0.235103	4.60503	-0.68771	0.500573	0.841005	-5.28346	peak_67088	Day0vsDay15	chr17	43878180	43879338	1159	*	Exon	17	43875357	43900598	25242	2	4355	ENST00000377184.7	21260	ENSG00000108852
AQP2	aquaporin 2	-0.112504	-0.584094	0.359086	1.74953	-0.501252	0.622061	0.955991	-5.64653	peak_35981	Day0vsDay8	chr12	49953919	49954401	483	*	Exon	12	49950754	49954710	3957	1	359	ENST00000550862.1	3165	ENSG00000167580
SEZ6L2	seizure related 6 homolog like 2	-0.112503	-0.523934	0.298927	4.58274	-0.568522	0.57655	0.950328	-5.74039	peak_59233	Day0vsDay8	chr16	29876131	29878108	1978	*	Exon	16	29876854	29886019	9166	2	26470	ENST00000568407.2	7911	ENSG00000174938
SH3BP5	SH3 domain binding protein 5	-0.112503	-0.888922	0.663916	1.16731	-0.300348	0.766706	0.973064	-5.51638	peak_108225	Day0vsDay8	chr3	15275131	15275709	579	*	Promoter (<=1kb)	3	15262161	15275909	13749	2	9467	ENST00000417936.5	200	ENSG00000131370
CCIN	calicin	-0.112502	-0.539537	0.314533	3.85401	-0.560601	0.582038	0.872543	-5.36236	peak_163328	Day0vsDay15	chr9	36174575	36175304	730	*	Distal Intergenic	9	36169388	36171334	1947	1	881	ENST00000335119.4	5187	ENSG00000185972
CD247	CD247 molecule	-0.112501	-0.491054	0.266053	3.51544	-0.626302	0.538952	0.855967	-5.32364	peak_10197	Day0vsDay15	chr1	167509259	167511225	1967	*	Intron	1	167430640	167518529	87890	2	919	ENST00000362089.10	7304	ENSG00000198821
ARHGEF1	Rho guanine nucleotide exchange factor 1	-0.112501	-0.755251	0.530249	0.951534	-0.375701	0.712045	0.9672	-5.48936	peak_79519	Day0vsDay8	chr19	41901770	41902400	631	*	Promoter (<=1kb)	19	41902798	41906561	3764	1	9138	ENST00000595723.5	-398	ENSG00000076928
MIR193A	microRNA 193a	-0.112497	-0.456943	0.23195	2.93176	-0.688337	0.50086	0.773426	-5.47889	peak_65989	Day0vsDay27	chr17	31549198	31550522	1325	*	Distal Intergenic	17	31559996	31560083	88	1	406968	ENST00000384882.1	-9474	ENSG00000207614
SMYD3	SET and MYND domain containing 3	-0.112496	-0.582414	0.357422	1.31912	-0.499181	0.623504	0.886292	-5.39855	peak_14812	Day0vsDay15	chr1	246497190	246497883	694	*	Intron	1	246052557	246507144	454588	2	64754	ENST00000462422.5	9261	ENSG00000185420
ATXN7L2	ataxin 7 like 2	-0.112496	-0.535824	0.310832	2.11982	-0.557025	0.584602	0.873554	-5.35405	peak_7565	Day0vsDay15	chr1	109490653	109490933	281	*	Promoter (1-2kb)	1	109489551	109492804	3254	1	127002	ENST00000369869.1	1102	ENSG00000162650
CD80	CD80 molecule	-0.112491	-0.750975	0.525993	2.05958	-0.369434	0.71589	0.9672	-5.74695	peak_113086	Day0vsDay8	chr3	119555175	119555672	498	*	Promoter (2-3kb)	3	119527771	119557728	29958	2	941	ENST00000383669.3	2056	ENSG00000121594
ARID1A	AT-rich interaction domain 1A	-0.11249	-0.585903	0.360924	5.41238	-0.497394	0.625253	0.887223	-5.37648	peak_3038	Day0vsDay15	chr1	26692244	26693349	1106	*	Promoter (<=1kb)	1	26693236	26781177	87942	1	8289	ENST00000430799.7	0	ENSG00000117713
LARP1	La ribonucleoprotein 1, translational regulator	-0.11249	-0.568478	0.343498	3.86667	-0.522964	0.607495	0.954433	-5.75252	peak_132426	Day0vsDay8	chr5	154748885	154749607	723	*	Intron	5	154754574	154817519	62946	1	23367	ENST00000690816.1	-4967	ENSG00000155506
SMPDL3B	sphingomyelin phosphodiesterase acid like 3B	-0.112481	-0.452706	0.227744	2.23478	-0.705218	0.489812	0.836481	-5.281	peak_3185	Day0vsDay15	chr1	27940141	27941008	868	*	Intron	1	27935110	27959151	24042	1	27293	ENST00000549094.1	5031	ENSG00000130768
SPINK2	serine peptidase inhibitor Kazal type 2	-0.11248	-0.652126	0.427166	1.5979	-0.432041	0.669879	0.902606	-5.41352	peak_120439	Day0vsDay15	chr4	56799611	56800510	900	*	Distal Intergenic	4	56809860	56811796	1937	2	6691	ENST00000509707.1	11286	ENSG00000128040
TRIM16L	tripartite motif containing 16 like (pseudogene)	-0.112475	-0.499181	0.27423	2.64137	-0.607376	0.550858	0.860572	-5.34484	peak_65115	Day0vsDay15	chr17	18695504	18696072	569	*	Promoter (1-2kb)	17	18697998	18735667	37670	1	147166	ENST00000572555.5	-1926	ENSG00000291110
MYO18A	myosin XVIIIA	-0.112475	-0.696224	0.471274	0.427483	-0.401007	0.692673	0.910459	-5.42348	peak_65808	Day0vsDay15	chr17	29138603	29138854	252	*	Promoter (1-2kb)	17	29073521	29140379	66859	2	399687	ENST00000530254.6	1525	ENSG00000196535
ABHD3	abhydrolase domain containing 3, phospholipase	-0.112472	-0.473044	0.2481	5.13134	-0.667036	0.513414	0.846071	-5.29079	peak_71692	Day0vsDay15	chr18	21664409	21664998	590	*	Promoter (<=1kb)	18	21651693	21664534	12842	2	171586	ENST00000577564.1	0	ENSG00000158201
LOC105375613	uncharacterized LOC105375613	-0.11247	-0.761427	0.536486	-0.081947	-0.359235	0.722814	0.894715	-5.69329	peak_153685	Day0vsDay27	chr7	158015956	158016591	636	*	Intron	7	157987169	157989456	2288	1	105375613	ENST00000649505.1	28787	NA
PLD2	phospholipase D2	-0.112466	-0.482712	0.25778	3.15032	-0.649242	0.524517	0.788544	-5.49493	peak_63922	Day0vsDay27	chr17	4822305	4823291	987	*	Promoter (<=1kb)	17	4821640	4822795	1156	1	5338	ENST00000575945.1	665	ENSG00000129219
ERBB2	erb-b2 receptor tyrosine kinase 2	-0.112463	-0.631334	0.406408	2.12103	-0.451834	0.656457	0.862426	-5.58714	peak_66635	Day0vsDay27	chr17	39708956	39710428	1473	*	Promoter (<=1kb)	17	39709244	39710410	1167	1	2064	ENST00000583391.1	0	ENSG00000141736
MIR548AU	microRNA 548au	-0.112463	-0.562173	0.337248	3.30068	-0.533053	0.600728	0.833531	-5.55087	peak_165122	Day0vsDay27	chr9	93646761	93647261	501	*	Intron	9	93594841	93594894	54	1	100847045	ENST00000637016.1	51920	ENSG00000283146
LINC00977	long intergenic non-protein coding RNA 977	-0.112461	-0.578257	0.353335	3.41318	-0.51502	0.613165	0.883397	-5.36959	peak_160391	Day0vsDay15	chr8	129591321	129592084	764	*	Intron	8	129216468	129575116	358649	2	728724	ENST00000676060.1	-16205	ENSG00000229140
LTO1	LTO1 maturation factor of ABCE1	-0.112451	-0.481068	0.256165	2.16837	-0.633145	0.534058	0.854098	-5.33332	peak_29341	Day0vsDay15	chr11	69685669	69686362	694	*	Distal Intergenic	11	69671378	69675416	4039	2	220064	ENST00000542341.1	-10253	ENSG00000149716
RIMBP2	RIMS binding protein 2	-0.112447	-0.716226	0.491332	-0.471268	-0.386035	0.703146	0.886268	-5.64957	peak_40750	Day0vsDay27	chr12	130496492	130497283	792	*	Intron	12	130470202	130506770	36569	2	23504	ENST00000544568.2	9487	ENSG00000060709
RFX5	regulatory factor X5	-0.112443	-0.498586	0.2737	2.44357	-0.603591	0.552234	0.80456	-5.55255	peak_8931	Day0vsDay27	chr1	151340314	151341536	1223	*	3' UTR	1	151343697	151344667	971	2	5993	ENST00000475144.1	3131	ENSG00000143390
MAB21L3	mab-21 like 3	-0.112441	-0.500744	0.275862	4.51672	-0.600222	0.554437	0.947774	-5.72382	peak_8092	Day0vsDay8	chr1	116151656	116152764	1109	*	Distal Intergenic	1	116123873	116128247	4375	1	126868	ENST00000464946.1	27783	ENSG00000173212
PEX14	peroxisomal biogenesis factor 14	-0.112437	-0.63489	0.410016	5.27723	-0.453013	0.656244	0.862334	-5.58631	peak_1244	Day0vsDay27	chr1	10524942	10525984	1043	*	Intron	1	10535888	10536289	402	1	5195	ENST00000492696.1	-9904	ENSG00000142655
LOC101928532	uncharacterized LOC101928532	-0.112435	-0.704125	0.479255	-0.38722	-0.396118	0.696241	0.882371	-5.60737	peak_118693	Day0vsDay27	chr4	8796058	8797147	1090	*	Distal Intergenic	4	8745391	8747727	2337	2	101928532	ENST00000514043.2	-48331	ENSG00000250915
LOC105376418	uncharacterized LOC105376418	-0.112434	-0.939668	0.714801	-0.444608	-0.281725	0.780764	0.937755	-5.50492	peak_16086	Day0vsDay15	chr10	12805604	12806676	1073	*	Intron	10	12877459	12965275	87817	1	105376418	ENST00000649832.1	-70783	NA
L3HYPDH	trans-L-3-hydroxyproline dehydratase	-0.112433	-0.61299	0.388123	2.96491	-0.465585	0.646048	0.95925	-5.79849	peak_47473	Day0vsDay8	chr14	59483706	59485084	1379	*	Promoter (<=1kb)	14	59472606	59484408	11803	2	112849	ENST00000247194.9	0	ENSG00000126790
LINC02781	long intergenic non-protein coding RNA 2781	-0.112432	-0.801808	0.576945	-0.0924405	-0.338057	0.738497	0.924823	-5.45757	peak_627	Day0vsDay15	chr1	4869073	4870254	1182	*	Distal Intergenic	1	4973381	4981568	8188	1	105376680	ENST00000641403.1	-103127	ENSG00000284674
PRKAR1B	protein kinase cAMP-dependent type I regulatory subunit beta	-0.112427	-0.703795	0.478942	0.721243	-0.394066	0.697292	0.912086	-5.44713	peak_143712	Day0vsDay15	chr7	698447	698920	474	*	Intron	7	596180	691794	95615	2	5575	ENST00000414568.5	-6653	ENSG00000188191
CLDN14-AS1	CLDN14 antisense RNA 1	-0.112426	-0.557997	0.333145	1.57888	-0.534882	0.599937	0.878828	-5.36367	peak_101830	Day0vsDay15	chr21	36419156	36419560	405	*	Downstream (<=300bp)	21	36430360	36481070	50711	1	105369301	ENST00000429588.1	-10800	NA
LOC124905018	uncharacterized LOC124905018	-0.11242	-0.845096	0.620256	0.509005	-0.318045	0.753423	0.970952	-5.54591	peak_101903	Day0vsDay8	chr21	37281793	37282818	1026	*	Promoter (<=1kb)	21	37283099	37296528	13430	1	124905018	ENST00000715717.1	-281	NA
EFHD2-AS1	EFHD2 antisense RNA 1	-0.112416	-0.513255	0.288423	4.08381	-0.589901	0.562598	0.865325	-5.33778	peak_1730	Day0vsDay15	chr1	15405170	15405699	530	*	Promoter (2-3kb)	1	15403025	15407882	4858	2	101927441	ENST00000667833.1	2183	ENSG00000228140
TRIO	trio Rho guanine nucleotide exchange factor	-0.112416	-0.552054	0.327222	1.85339	-0.530016	0.601363	0.879164	-5.38028	peak_126157	Day0vsDay15	chr5	14427099	14427833	735	*	Intron	5	14419814	14420800	987	1	7204	ENST00000507714.1	7285	ENSG00000038382
GLIS1	GLIS family zinc finger 1	-0.112412	-0.655371	0.430547	0.0775122	-0.429145	0.671954	0.903505	-5.366	peak_5359	Day0vsDay15	chr1	53709700	53710831	1132	*	Intron	1	53506237	53734204	227968	2	148979	ENST00000312233.4	23373	ENSG00000174332
MCOLN3	mucolipin TRP cation channel 3	-0.112403	-0.493383	0.268578	2.99636	-0.622585	0.541879	0.856862	-5.33044	peak_6559	Day0vsDay15	chr1	85047438	85049056	1619	*	Promoter (<=1kb)	1	85018082	85048500	30419	2	55283	ENST00000370589.7	0	ENSG00000055732
LINC00323	long intergenic non-protein coding RNA 323	-0.112398	-1.2054	0.980604	0.467912	-0.21406	0.832758	0.982306	-5.55294	peak_102148	Day0vsDay8	chr21	41004071	41004465	395	*	Distal Intergenic	21	41143180	41147433	4254	2	284835	ENST00000446910.1	142968	ENSG00000226496
SUPT3H	SPT3 homolog, SAGA and STAGA complex component	-0.112397	-0.562992	0.338198	2.15738	-0.517042	0.610241	0.954714	-5.76877	peak_137960	Day0vsDay8	chr6	44923343	44923748	406	*	Intron	6	44829767	44955510	125744	2	8464	ENST00000371458.1	31762	ENSG00000196284
MIR548AU	microRNA 548au	-0.112392	-0.619102	0.394318	3.30068	-0.472792	0.642209	0.958685	-5.77511	peak_165122	Day0vsDay8	chr9	93646761	93647261	501	*	Intron	9	93594841	93594894	54	1	100847045	ENST00000637016.1	51920	ENSG00000283146
PRAMEF8	PRAME family member 8	-0.112391	-0.750071	0.525288	-0.367729	-0.368796	0.715973	0.891624	-5.67913	peak_1560	Day0vsDay27	chr1	13281606	13282429	824	*	Promoter (1-2kb)	1	13281304	13284169	2866	2	391002	ENST00000621519.5	1740	ENSG00000182330
FBXW10	F-box and WD repeat domain containing 10	-0.112385	-0.629552	0.404782	2.02449	-0.452721	0.655648	0.961131	-5.73399	peak_65120	Day0vsDay8	chr17	18749661	18750465	805	*	3' UTR	17	18744075	18779349	35275	1	10517	ENST00000301938.4	5586	ENSG00000171931
PLAAT2	phospholipase A and acyltransferase 2	-0.112384	-0.543468	0.3187	4.71289	-0.544866	0.593098	0.876587	-5.35526	peak_28518	Day0vsDay15	chr11	63553558	63554385	828	*	Intron	11	63552770	63563379	10610	2	54979	ENST00000255695.2	8994	ENSG00000133328
TINAGL1	tubulointerstitial nephritis antigen like 1	-0.112382	-0.582636	0.357872	1.38202	-0.509317	0.616672	0.884425	-5.36075	peak_3602	Day0vsDay15	chr1	31593827	31594503	677	*	Distal Intergenic	1	31585151	31586442	1292	1	64129	ENST00000480586.1	8676	ENSG00000142910
ANKRD55	ankyrin repeat domain 55	-0.112382	-0.558122	0.333359	3.46722	-0.522601	0.606429	0.880944	-5.39117	peak_127742	Day0vsDay15	chr5	56155812	56156468	657	*	Intron	5	56111578	56160929	49352	2	79722	ENST00000505970.2	4461	ENSG00000164512
CLASRP	CLK4 associating serine/arginine rich protein	-0.112381	-0.687688	0.462926	0.424802	-0.404902	0.689425	0.909375	-5.40494	peak_79811	Day0vsDay15	chr19	45059062	45060026	965	*	3' UTR	19	45052800	45058253	5454	1	11129	ENST00000588016.1	6262	ENSG00000104859
SIPA1L3	signal induced proliferation associated 1 like 3	-0.112369	-0.573229	0.348492	4.95209	-0.512572	0.614645	0.883713	-5.3691	peak_79003	Day0vsDay15	chr19	38173580	38174488	909	*	Promoter (<=1kb)	19	38173626	38193676	20051	1	23094	ENST00000601054.1	0	ENSG00000105738
GNA12	G protein subunit alpha 12	-0.112367	-0.696227	0.471492	2.03056	-0.399735	0.693538	0.965401	-5.68736	peak_144121	Day0vsDay8	chr7	2738938	2739457	520	*	Intron	7	2731351	2760452	29102	2	2768	ENST00000485329.1	20995	ENSG00000146535
NAPRT	nicotinate phosphoribosyltransferase	-0.112365	-0.896253	0.671524	-0.496874	-0.297121	0.769137	0.934421	-5.45011	peak_161682	Day0vsDay15	chr8	143577668	143578824	1157	*	Promoter (<=1kb)	8	143574785	143578330	3546	2	93100	ENST00000449291.7	0	ENSG00000147813
MBNL1	muscleblind like splicing regulator 1	-0.112364	-0.782148	0.557419	0.155146	-0.349087	0.73047	0.89829	-5.64424	peak_115309	Day0vsDay27	chr3	152315692	152316783	1092	*	Intron	3	152300198	152459302	159105	1	4154	ENST00000464596.5	15494	ENSG00000152601
CDH4	cadherin 4	-0.112361	-0.821586	0.596864	-0.456036	-0.32839	0.745694	0.927371	-5.46861	peak_100136	Day0vsDay15	chr20	61565573	61566245	673	*	Intron	20	61570135	61937218	367084	1	1002	ENST00000611855.4	-3890	ENSG00000179242
POLL	DNA polymerase lambda	-0.11236	-0.767968	0.543247	-0.01261	-0.358651	0.723908	0.91983	-5.41402	peak_21598	Day0vsDay15	chr10	101579170	101579987	818	*	Promoter (2-3kb)	10	101578882	101582225	3344	2	27343	ENST00000463515.1	2238	ENSG00000166169
SUZ12P1	SUZ12 pseudogene 1	-0.112357	-0.543326	0.318612	2.23395	-0.542203	0.594729	0.83035	-5.57015	peak_65921	Day0vsDay27	chr17	30731206	30732495	1290	*	Promoter (<=1kb)	17	30731668	30770050	38383	1	440423	ENST00000690405.1	0	NA
PPP3R1	protein phosphatase 3 regulatory subunit B, alpha	-0.112351	-0.643761	0.419059	2.23846	-0.443674	0.662275	0.961285	-5.73007	peak_85694	Day0vsDay8	chr2	68236222	68237072	851	*	Intron	2	68180947	68251148	70202	2	5534	ENST00000409377.1	14076	ENSG00000221823
LOC124903730	uncharacterized LOC124903730	-0.112349	-0.47655	0.251852	3.51195	-0.639419	0.529094	0.8521	-5.3176	peak_61768	Day0vsDay15	chr16	78398583	78399507	925	*	Intron	16	78495926	78506568	10643	2	124903730	ENST00000563408.1	107061	NA
RIMBP2	RIMS binding protein 2	-0.112343	-0.82179	0.597104	-0.539945	-0.331078	0.744008	0.926912	-5.43868	peak_40754	Day0vsDay15	chr12	130513954	130514518	565	*	Intron	12	130396137	130517865	121729	2	23504	ENST00000261655.8	3347	ENSG00000060709
ST8SIA4	ST8 alpha-N-acetyl-neuraminide alpha-2,8-sialyltransferase 4	-0.112342	-0.612414	0.38773	5.6672	-0.466208	0.646557	0.959616	-5.79824	peak_129476	Day0vsDay8	chr5	100900330	100901342	1013	*	Promoter (1-2kb)	5	100885311	100903214	17904	2	7903	ENST00000451528.2	1872	ENSG00000113532
SDCBP2	syndecan binding protein 2	-0.112338	-0.605841	0.381165	5.92972	-0.472108	0.64242	0.958685	-5.79532	peak_95637	Day0vsDay8	chr20	1305194	1305914	721	*	Exon	20	1310298	1311081	784	2	27111	ENST00000467129.2	5167	ENSG00000125775
CAPN8	calpain 8	-0.112338	-0.5406	0.315925	1.59897	-0.546252	0.591059	0.828155	-5.57549	peak_13265	Day0vsDay27	chr1	223515308	223516990	1683	*	Distal Intergenic	1	223538007	223543166	5160	2	388743	ENST00000484873.6	26176	ENSG00000203697
FOSL2	FOS like 2, AP-1 transcription factor subunit	-0.112338	-0.491212	0.266536	4.76269	-0.622216	0.541579	0.856836	-5.31749	peak_83663	Day0vsDay15	chr2	28417756	28418186	431	*	Distal Intergenic	2	28395511	28412192	16682	1	2355	ENST00000436647.1	22245	ENSG00000075426
LOC105374122	uncharacterized LOC105374122	-0.112334	-0.562563	0.337895	0.512778	-0.518734	0.609646	0.882186	-5.38978	peak_114446	Day0vsDay15	chr3	135654802	135655587	786	*	Distal Intergenic	3	135377924	135439888	61965	2	105374122	ENST00000473001.2	-214914	NA
CSF1	colony stimulating factor 1	-0.11233	-0.567551	0.342892	3.25309	-0.520237	0.609355	0.954652	-5.72918	peak_7616	Day0vsDay8	chr1	109910345	109911655	1311	*	Promoter (<=1kb)	1	109910506	109921913	11408	1	1435	ENST00000525659.5	0	ENSG00000184371
ARRDC2	arrestin domain containing 2	-0.112329	-0.559562	0.334903	4.03865	-0.52637	0.605003	0.835803	-5.55661	peak_77671	Day0vsDay27	chr19	18000488	18001880	1393	*	Promoter (<=1kb)	19	18001132	18014102	12971	1	27106	ENST00000379656.7	0	ENSG00000105643
LINC01173	long intergenic non-protein coding RNA 1173	-0.112327	-0.555369	0.330716	3.35268	-0.526222	0.605017	0.880242	-5.37225	peak_94469	Day0vsDay15	chr2	234604676	234605408	733	*	Distal Intergenic	2	234682668	234717764	35097	1	106144537	ENST00000629370.1	-77260	ENSG00000280744
C8orf58	chromosome 8 open reading frame 58	-0.112321	-0.640942	0.4163	5.31056	-0.440612	0.664533	0.961877	-5.8114	peak_155489	Day0vsDay8	chr8	22599221	22600225	1005	*	Promoter (<=1kb)	8	22599599	22604142	4544	1	541565	ENST00000289989.10	0	ENSG00000241852
PPP1R37	protein phosphatase 1 regulatory subunit 37	-0.11232	-0.523691	0.299051	-0.196922	-0.573726	0.57313	0.869251	-5.30736	peak_79823	Day0vsDay15	chr19	45138137	45138827	691	*	Promoter (<=1kb)	19	45138576	45141386	2811	1	284352	ENST00000545910.1	0	ENSG00000104866
LINC01029	long intergenic non-protein coding RNA 1029	-0.112319	-0.914317	0.689679	0.702817	-0.292438	0.773107	0.974443	-5.50303	peak_74608	Day0vsDay8	chr18	78159568	78159852	285	*	Distal Intergenic	18	77971334	77993731	22398	2	101927715	ENST00000661306.1	-165837	ENSG00000265843
CDCA7	cell division cycle associated 7	-0.112313	-0.530307	0.30568	3.99426	-0.556954	0.583131	0.823497	-5.5511	peak_91435	Day0vsDay27	chr2	173354083	173356022	1940	*	Promoter (<=1kb)	2	173354820	173368904	14085	1	83879	ENST00000347703.7	0	ENSG00000144354
C16orf78	chromosome 16 open reading frame 78	-0.112312	-1.33742	1.11279	-0.176742	-0.190026	0.851016	0.983633	-5.53006	peak_59876	Day0vsDay8	chr16	49376432	49377712	1281	*	Promoter (2-3kb)	16	49373804	49399431	25628	1	123970	ENST00000299191.4	2628	ENSG00000166152
ACOXL	acyl-CoA oxidase like	-0.11231	-0.593424	0.368805	1.21199	-0.488435	0.631286	0.88995	-5.37333	peak_88345	Day0vsDay15	chr2	110864237	110864642	406	*	Intron	2	110805319	110995909	190591	1	55289	ENST00000433706.5	58918	ENSG00000153093
TP53I11	tumor protein p53 inducible protein 11	-0.112305	-0.618408	0.393797	0.91115	-0.463622	0.648224	0.858375	-5.57119	peak_27532	Day0vsDay27	chr11	44943107	44943874	768	*	Promoter (<=1kb)	11	44936843	44943191	6349	2	9537	ENST00000525683.5	0	ENSG00000175274
LOC105370409	uncharacterized LOC105370409	-0.112294	-0.875327	0.65074	1.79773	-0.307241	0.761996	0.972287	-5.70309	peak_46266	Day0vsDay8	chr14	23831692	23831909	218	*	Distal Intergenic	14	23725064	23729757	4694	2	105370409	ENST00000664659.1	-101935	ENSG00000258464
AGBL1	AGBL carboxypeptidase 1	-0.112292	-0.601625	0.377041	6.47562	-0.478988	0.637879	0.958529	-5.78955	peak_55387	Day0vsDay8	chr15	86653210	86654527	1318	*	Intron	15	86578684	87049169	470486	1	123624	ENST00000681381.1	74526	ENSG00000273540
LOC124905142	uncharacterized LOC124905142	-0.112289	-0.704078	0.4795	1.28634	-0.396623	0.696094	0.911807	-5.42126	peak_106734	Day0vsDay15	chr22	48433007	48433428	422	*	Distal Intergenic	22	48475085	48487743	12659	2	124905142	ENST00000662490.1	54315	ENSG00000287225
MIR6889	microRNA 6889	-0.112288	-0.593993	0.369417	1.79832	-0.499362	0.624942	0.845864	-5.57028	peak_105756	Day0vsDay27	chr22	41255169	41255669	501	*	Promoter (2-3kb)	22	41252992	41253050	59	2	102466758	ENST00000613185.1	-2119	ENSG00000274552
LOC105375864	uncharacterized LOC105375864	-0.112282	-0.658937	0.434373	-0.350457	-0.426749	0.674116	0.904221	-5.41763	peak_157596	Day0vsDay15	chr8	60468915	60469573	659	*	Exon	8	60358633	60516618	157986	2	105375864	ENST00000664011.1	47045	NA
LOC105375800	SREBF pathway regulator in golgi 1 pseudogene	-0.112275	-0.524201	0.299651	0.691383	-0.564963	0.577764	0.870751	-5.38993	peak_161712	Day0vsDay15	chr8	143770672	143772691	2020	*	Promoter (<=1kb)	8	143758153	143771870	13718	2	105375800	ENST00000529743.2	0	NA
MIR138-1	microRNA 138-1	-0.112268	-0.493127	0.268592	5.35603	-0.611371	0.548945	0.859991	-5.32429	peak_109748	Day0vsDay15	chr3	44136556	44137326	771	*	Distal Intergenic	3	44114212	44114310	99	1	406929	ENST00000385219.1	22344	ENSG00000207954
LOC105371578	uncharacterized LOC105371578	-0.11226	-0.505336	0.280816	3.79514	-0.591979	0.559846	0.809185	-5.53404	peak_65234	Day0vsDay27	chr17	19587589	19588169	581	*	Intron	17	19560111	19597922	37812	2	105371578	ENST00000574267.1	9753	NA
BOD1	biorientation of chromosomes in cell division 1	-0.11226	-0.640531	0.416012	1.32872	-0.442765	0.663156	0.90043	-5.39628	peak_133592	Day0vsDay15	chr5	173624006	173624849	844	*	Distal Intergenic	5	173609568	173616659	7092	2	91272	ENST00000471339.1	-7347	ENSG00000145919
LOC100289333	uncharacterized LOC100289333	-0.112259	-0.557472	0.332953	4.90202	-0.529228	0.603274	0.879712	-5.3638	peak_76861	Day0vsDay15	chr19	12202106	12202676	571	*	Exon	19	12195088	12207454	12367	1	100289333	ENST00000451691.2	7018	NA
SDK1	sidekick cell adhesion molecule 1	-0.112253	-0.552578	0.328073	2.22645	-0.528421	0.602451	0.834508	-5.59308	peak_144224	Day0vsDay27	chr7	3955493	3956269	777	*	Intron	7	3950921	3952109	1189	1	221935	ENST00000478527.1	4572	ENSG00000146555
CDC42EP3	CDC42 effector protein 3	-0.112249	-0.554392	0.329893	4.79272	-0.534419	0.599744	0.95305	-5.76247	peak_84143	Day0vsDay8	chr2	37653812	37654235	424	*	Intron	2	37646546	37647658	1113	2	10602	ENST00000422687.1	-6154	ENSG00000163171
MAP4	microtubule associated protein 4	-0.112246	-0.551047	0.326556	4.61787	-0.539087	0.596749	0.831401	-5.54812	peak_110119	Day0vsDay27	chr3	47856458	47857496	1039	*	Promoter (<=1kb)	3	47855125	47857478	2354	2	4134	ENST00000477765.1	0	ENSG00000047849
COA7	cytochrome c oxidase assembly factor 7	-0.112245	-0.478687	0.254197	3.86281	-0.634919	0.531972	0.946548	-5.69652	peak_5268	Day0vsDay8	chr1	52697136	52698974	1839	*	Promoter (<=1kb)	1	52684449	52698347	13899	2	65260	ENST00000371538.5	0	ENSG00000162377
MC3R	melanocortin 3 receptor	-0.112242	-0.588641	0.364157	4.89437	-0.488361	0.630084	0.889377	-5.38338	peak_99575	Day0vsDay15	chr20	56276686	56277668	983	*	Distal Intergenic	20	56248732	56249815	1084	1	4159	ENST00000243911.2	27954	ENSG00000124089
CD247	CD247 molecule	-0.11224	-0.648145	0.423664	2.54553	-0.449072	0.658832	0.863753	-5.59596	peak_10179	Day0vsDay27	chr1	167460586	167461445	860	*	Intron	1	167431200	167456260	25061	2	919	ENST00000700138.1	-4326	ENSG00000198821
PITPNB	phosphatidylinositol transfer protein beta	-0.112235	-0.510938	0.286467	3.62503	-0.585691	0.565169	0.81271	-5.53185	peak_104407	Day0vsDay27	chr22	27853351	27853861	511	*	3' UTR	22	27858431	27860615	2185	2	23760	ENST00000493007.1	6754	ENSG00000180957
EXD3	exonuclease 3'-5' domain containing 3	-0.112232	-0.529843	0.305379	4.85825	-0.55706	0.58306	0.872895	-5.35422	peak_168613	Day0vsDay15	chr9	137356777	137357327	551	*	Promoter (<=1kb)	9	137352633	137357297	4665	2	54932	ENST00000472958.5	0	ENSG00000187609
LINC02465	long intergenic non-protein coding RNA 2465	-0.112232	-0.684524	0.460061	5.23302	-0.407944	0.688083	0.965083	-5.82046	peak_122584	Day0vsDay8	chr4	129998827	129999542	716	*	Distal Intergenic	4	129837361	129928716	91356	1	107986313	ENST00000507099.1	161466	ENSG00000249618
RTN4R	reticulon 4 receptor	-0.112226	-0.945	0.720548	1.3595	-0.279333	0.782575	0.938337	-5.51551	peak_103517	Day0vsDay15	chr22	20237907	20238890	984	*	Distal Intergenic	22	20241417	20243684	2268	2	65078	ENST00000425986.1	4794	ENSG00000040608
GPRIN3	GPRIN family member 3	-0.112219	-0.747768	0.52333	-0.250742	-0.365993	0.717835	0.917801	-5.46664	peak_121475	Day0vsDay15	chr4	89270616	89271265	650	*	Intron	4	89236383	89307800	71418	2	285513	ENST00000609438.2	36535	ENSG00000185477
MIR4787	microRNA 4787	-0.112217	-0.515643	0.291209	5.2812	-0.57863	0.569958	0.868092	-5.33979	peak_110437	Day0vsDay15	chr3	50982425	50983652	1228	*	Intron	3	50675080	50675163	84	1	100616138	ENST00000607364.1	307345	ENSG00000272543
LDLR	low density lipoprotein receptor	-0.112216	-0.699335	0.474903	6.0227	-0.396175	0.695759	0.965453	-5.82856	peak_76742	Day0vsDay8	chr19	11066478	11067044	567	*	Intron	19	11089418	11133796	44379	1	3949	ENST00000559340.2	-22374	ENSG00000130164
ATP11B	ATPase phospholipid transporting 11B (putative)	-0.112214	-1.16335	0.938928	0.452608	-0.221279	0.826898	0.981678	-5.65843	peak_116375	Day0vsDay8	chr3	182911114	182911939	826	*	Intron	3	182898685	182913978	15294	1	23200	ENST00000475636.1	12429	ENSG00000058063
LOC124902561	uncharacterized LOC124902561	-0.112212	-0.56166	0.337235	0.598968	-0.533202	0.600462	0.878934	-5.3333	peak_24047	Day0vsDay15	chr10	130378044	130379880	1837	*	Intron	10	130180185	130183643	3459	1	124902561	ENST00000619341.1	197859	NA
PDPR2P	pyruvate dehydrogenase phosphatase regulatory subunit 2, pseudogene	-0.112209	-0.565724	0.341306	4.64713	-0.512854	0.613119	0.955022	-5.77687	peak_61548	Day0vsDay8	chr16	74367456	74369065	1610	*	Promoter (<=1kb)	16	74332402	74368161	35760	2	283922	ENST00000566802.5	0	ENSG00000290890
LINC02897	long intergenic non-protein coding RNA 2897	-0.112207	-0.691137	0.466722	2.05227	-0.404754	0.690169	0.965282	-5.59389	peak_14862	Day0vsDay8	chr1	247113816	247115884	2069	*	Promoter (1-2kb)	1	247110160	247112417	2258	2	388759	ENST00000623686.1	-1399	ENSG00000221953
LOC100996660	uncharacterized LOC100996660	-0.112207	-1.05282	0.828402	-0.460462	-0.247268	0.806974	0.946108	-5.43362	peak_68355	Day0vsDay15	chr17	60121416	60121984	569	*	Distal Intergenic	17	60126605	60135525	8921	2	100996660	ENST00000667315.1	13541	ENSG00000267248
MIR5690	microRNA 5690	-0.112207	-0.452853	0.22844	3.66477	-0.693916	0.496535	0.839124	-5.28601	peak_137020	Day0vsDay15	chr6	35667795	35668421	627	*	Intron	6	35664717	35664789	73	2	100847048	ENST00000583739.1	-3006	ENSG00000265527
GYG1	glycogenin 1	-0.112204	-0.588832	0.364423	5.3606	-0.488367	0.631048	0.95692	-5.78929	peak_115129	Day0vsDay8	chr3	148986044	148986289	246	*	Exon	3	148991408	149027668	36261	1	2992	ENST00000627418.2	-5119	ENSG00000163754
GPR18	G protein-coupled receptor 18	-0.112203	-0.436946	0.21254	2.68973	-0.716178	0.481349	0.833121	-5.2741	peak_44693	Day0vsDay15	chr13	99274969	99275431	463	*	Intron	13	99254732	99261744	7013	2	2841	ENST00000340807.3	-13225	ENSG00000125245
SH3TC1	SH3 domain and tetratricopeptide repeats 1	-0.112184	-0.71237	0.488001	0.212471	-0.38744	0.70212	0.885786	-5.65563	peak_118574	Day0vsDay27	chr4	8198592	8199680	1089	*	Promoter (<=1kb)	4	8199290	8241103	41814	1	54436	ENST00000245105.8	0	ENSG00000125089
STK32B	serine/threonine kinase 32B	-0.112175	-0.529533	0.305183	4.80843	-0.563819	0.579864	0.951173	-5.74086	peak_118144	Day0vsDay8	chr4	5232697	5233119	423	*	Intron	4	5214242	5468070	253829	1	55351	ENST00000505508.5	18455	ENSG00000152953
C11orf54	chromosome 11 open reading frame 54	-0.112171	-0.587376	0.363034	6.14649	-0.490227	0.629928	0.956783	-5.78575	peak_30719	Day0vsDay8	chr11	93740798	93742180	1383	*	Promoter (<=1kb)	11	93741591	93764749	23159	1	28970	ENST00000528288.5	0	ENSG00000182919
DCLK2	doublecortin like kinase 2	-0.112169	-0.573008	0.348671	1.51231	-0.520779	0.609041	0.837619	-5.59754	peak_123213	Day0vsDay27	chr4	150250441	150252032	1592	*	Intron	4	150240472	150256119	15648	1	166614	ENST00000634233.1	9969	ENSG00000170390
SNRPA1	small nuclear ribonucleoprotein polypeptide A'	-0.112167	-0.732282	0.507948	-0.245978	-0.374929	0.711272	0.916119	-5.4611	peak_56416	Day0vsDay15	chr15	101286817	101287089	273	*	Promoter (<=1kb)	15	101284736	101287696	2961	2	6627	ENST00000559686.3	607	ENSG00000131876
B3GNTL1	UDP-GlcNAc:betaGal beta-1,3-N-acetylglucosaminyltransferase like 1	-0.112166	-0.595654	0.371322	4.7792	-0.481041	0.636214	0.891528	-5.38763	peak_70644	Day0vsDay15	chr17	83062053	83063090	1038	*	Distal Intergenic	17	83030761	83051809	21049	2	146712	ENST00000571218.1	-10244	ENSG00000175711
LINC02572	long intergenic non-protein coding RNA 2572	-0.112161	-0.683803	0.459481	-0.402355	-0.406701	0.688122	0.879063	-5.63808	peak_89706	Day0vsDay27	chr2	129858245	129859885	1641	*	Intron	2	129825126	129877404	52279	2	105373615	ENST00000641154.1	17519	ENSG00000229536
CDC42EP1	CDC42 effector protein 1	-0.112155	-0.535265	0.310955	5.2315	-0.550662	0.588767	0.875246	-5.35346	peak_105258	Day0vsDay15	chr22	37560137	37561035	899	*	Promoter (<=1kb)	22	37560480	37566559	6080	1	11135	ENST00000430687.1	0	ENSG00000128283
BCL11B	BCL11 transcription factor B	-0.112155	-0.61878	0.39447	2.65599	-0.45887	0.650789	0.959997	-5.7881	peak_49982	Day0vsDay8	chr14	99266577	99266946	370	*	Intron	14	99169287	99271485	102199	2	64919	ENST00000345514.2	4539	ENSG00000127152
USP25	ubiquitin specific peptidase 25	-0.112153	-0.691657	0.46735	0.00862601	-0.401156	0.692141	0.880454	-5.68517	peak_101019	Day0vsDay27	chr21	15682195	15682749	555	*	Distal Intergenic	21	15729982	15880064	150083	1	29761	ENST00000400183.7	-47233	ENSG00000155313
JUNB	JunB proto-oncogene, AP-1 transcription factor subunit	-0.112153	-0.533973	0.309667	3.34037	-0.561787	0.581234	0.82238	-5.54272	peak_76917	Day0vsDay27	chr19	12789675	12790494	820	*	Promoter (<=1kb)	19	12791486	12793315	1830	1	3726	ENST00000302754.6	-992	ENSG00000171223
LOC124901499	uncharacterized LOC124901499	-0.112148	-0.774753	0.550457	-0.422041	-0.350829	0.729024	0.897502	-5.65963	peak_142779	Day0vsDay27	chr6	164156593	164157800	1208	*	Distal Intergenic	6	163748718	163760382	11665	1	124901499	ENST00000669856.1	407875	NA
KIT	KIT proto-oncogene, receptor tyrosine kinase	-0.112148	-0.576802	0.352506	2.58657	-0.508105	0.617265	0.95544	-5.74011	peak_120362	Day0vsDay8	chr4	54710354	54710751	398	*	Intron	4	54716663	54740653	23991	1	3815	ENST00000691361.1	-5912	ENSG00000157404
CPVL	carboxypeptidase vitellogenic like	-0.112144	-0.56516	0.340871	5.00637	-0.513723	0.613625	0.955121	-5.7763	peak_145575	Day0vsDay8	chr7	29091254	29092016	763	*	Intron	7	29072383	29096455	24073	2	54504	ENST00000458405.5	4439	ENSG00000106066
DUSP22	dual specificity phosphatase 22	-0.112142	-0.505308	0.281024	6.19031	-0.591904	0.561313	0.864706	-5.33286	peak_134531	Day0vsDay15	chr6	340754	342824	2071	*	Promoter (2-3kb)	6	338006	350928	12923	1	56940	ENST00000604988.1	2748	ENSG00000112679
POU6F2	POU class 6 homeobox 2	-0.112138	-0.876965	0.652688	-0.377634	-0.303912	0.764025	0.912615	-5.73914	peak_146234	Day0vsDay27	chr7	39414231	39415016	786	*	Intron	7	39406618	39464710	58093	1	11281	ENST00000416452.1	7613	ENSG00000106536
LINC02016	long intergenic non-protein coding RNA 2016	-0.112138	-0.599987	0.375712	4.94849	-0.476456	0.638406	0.958665	-5.79754	peak_113732	Day0vsDay8	chr3	127370047	127370429	383	*	Promoter (1-2kb)	3	127322430	127371553	49124	2	101927123	ENST00000654968.1	1124	ENSG00000244215
EP300	E1A binding protein p300	-0.112135	-0.6656	0.44133	1.55112	-0.438639	0.666359	0.901476	-5.39327	peak_105746	Day0vsDay15	chr22	41180864	41181567	704	*	Intron	22	41176059	41176915	857	1	2033	ENST00000635083.1	4805	ENSG00000100393
TARBP1	TAR (HIV-1) RNA binding protein 1	-0.112129	-0.600472	0.376214	4.96575	-0.478881	0.637681	0.958462	-5.79203	peak_14145	Day0vsDay8	chr1	234477965	234479450	1486	*	Promoter (<=1kb)	1	234391313	234479179	87867	2	6894	ENST00000040877.2	0	ENSG00000059588
CYBC1	cytochrome b-245 chaperone 1	-0.112127	-0.596202	0.371947	4.49841	-0.481182	0.63608	0.958034	-5.79329	peak_70533	Day0vsDay8	chr17	82448856	82451128	2273	*	Promoter (<=1kb)	17	82440912	82450805	9894	2	79415	ENST00000698818.1	0	ENSG00000178927
LOC105375358	uncharacterized LOC105375358	-0.112127	-0.65254	0.428286	4.7003	-0.430235	0.672254	0.963437	-5.81654	peak_148926	Day0vsDay8	chr7	76912124	76912680	557	*	Promoter (1-2kb)	7	76911105	76919191	8087	1	105375358	ENST00000439318.2	1019	ENSG00000231183
FLVCR2	FLVCR choline and putative heme transporter 2	-0.112125	-0.456028	0.231778	3.93033	-0.676111	0.507056	0.777115	-5.48366	peak_48582	Day0vsDay27	chr14	75631562	75632130	569	*	Promoter (<=1kb)	14	75631714	75641898	10185	1	55640	ENST00000554580.5	0	ENSG00000119686
LINC01979	long intergenic non-protein coding RNA 1979	-0.112124	-0.527858	0.30361	2.30508	-0.561119	0.58234	0.822882	-5.55875	peak_70111	Day0vsDay27	chr17	79924183	79924816	634	*	Promoter (1-2kb)	17	79915252	79926725	11474	2	101928766	ENST00000576738.1	1909	ENSG00000262585
HOXD-AS2	HOXD cluster antisense RNA 2	-0.112123	-0.561289	0.337044	3.36391	-0.527404	0.604432	0.880101	-5.35687	peak_91581	Day0vsDay15	chr2	176140406	176141355	950	*	Intron	2	176134606	176137098	2493	2	100506783	ENST00000426965.1	-3308	NA
BLOC1S3	biogenesis of lysosomal organelles complex 1 subunit 3	-0.112121	-0.571899	0.347656	3.56683	-0.517489	0.611446	0.882481	-5.36756	peak_79834	Day0vsDay15	chr19	45212838	45213319	482	*	3' UTR	19	45187388	45216933	29546	1	388552	ENST00000591569.1	25450	ENSG00000189114
SMAD6	SMAD family member 6	-0.11212	-0.59167	0.36743	5.27412	-0.485447	0.633123	0.957293	-5.78967	peak_53789	Day0vsDay8	chr15	66667401	66667815	415	*	Intron	15	66702236	66782849	80614	1	4091	ENST00000288840.10	-34421	ENSG00000137834
LINC02511	long intergenic non-protein coding RNA 2511	-0.112119	-1.30271	1.07847	0.0303342	-0.195197	0.847015	0.983541	-5.57083	peak_122813	Day0vsDay8	chr4	137260358	137260885	528	*	Distal Intergenic	4	136796722	137212799	416078	2	105377441	ENST00000505736.5	-47559	ENSG00000248869
LOC374443	C-type lectin domain family 2 member D pseudogene	-0.112114	-0.547686	0.323459	4.86567	-0.533525	0.598972	0.952988	-5.76556	peak_34425	Day0vsDay8	chr12	9615011	9616306	1296	*	Promoter (<=1kb)	12	9617284	9657441	40158	1	374443	ENST00000633848.1	-978	ENSG00000291107
LINC02823	long intergenic non-protein coding RNA 2823	-0.112109	-0.862956	0.638738	-0.511402	-0.309489	0.759836	0.93172	-5.50094	peak_37788	Day0vsDay15	chr12	91294105	91294817	713	*	Intron	12	91327045	91368607	41563	1	105369897	ENST00000661839.1	-32228	ENSG00000258100
BRSK2	BR serine/threonine kinase 2	-0.112099	-0.83731	0.613112	-0.84483	-0.3204	0.751661	0.907875	-5.68041	peak_24997	Day0vsDay27	chr11	1372256	1372733	478	*	Distal Intergenic	11	1389899	1462685	72787	1	9024	ENST00000308219.13	-17166	ENSG00000174672
DOK5	docking protein 5	-0.112097	-0.571784	0.347589	3.69395	-0.506731	0.618654	0.842502	-5.57221	peak_99552	Day0vsDay27	chr20	54649445	54649827	383	*	Intron	20	54554933	54555557	625	1	55816	ENST00000484860.1	94512	ENSG00000101134
RUNX2-AS1	RUNX2 antisense RNA 1	-0.112094	-0.649711	0.425523	-0.117532	-0.438756	0.66565	0.867778	-5.59418	peak_138008	Day0vsDay27	chr6	45714717	45715665	949	*	Distal Intergenic	6	45573346	45576770	3425	2	105375077	ENST00000563807.1	-137947	NA
ATE1	arginyltransferase 1	-0.112094	-0.670845	0.446657	1.97587	-0.429119	0.673864	0.904099	-5.39048	peak_23000	Day0vsDay15	chr10	121737814	121738300	487	*	Intron	10	121743576	121790532	46957	2	11101	ENST00000688153.1	52232	ENSG00000107669
LOC102723446	uncharacterized LOC102723446	-0.11209	-0.594033	0.369853	5.23935	-0.483347	0.63456	0.957823	-5.79081	peak_146759	Day0vsDay8	chr7	45986572	45987114	543	*	Downstream (<=300bp)	7	45969657	45980191	10535	1	102723446	ENST00000416708.1	16915	ENSG00000237471
GNPTG	N-acetylglucosamine-1-phosphate transferase subunit gamma	-0.11209	-0.506127	0.281948	1.78654	-0.590734	0.561479	0.810393	-5.55259	peak_56739	Day0vsDay27	chr16	1357777	1358497	721	*	Promoter (2-3kb)	16	1360623	1363350	2728	1	84572	ENST00000527076.1	-2126	ENSG00000090581
RARRES1	retinoic acid receptor responder 1	-0.112087	-0.600347	0.376172	6.09829	-0.475842	0.638836	0.958665	-5.79471	peak_115540	Day0vsDay8	chr3	158717440	158717947	508	*	Intron	3	158698121	158710872	12752	2	5918	ENST00000462663.5	-6568	ENSG00000118849
KCNB1	potassium voltage-gated channel subfamily B member 1	-0.112085	-0.747163	0.522992	0.225205	-0.36583	0.717955	0.892205	-5.71531	peak_99081	Day0vsDay27	chr20	49468433	49468724	292	*	Intron	20	49451333	49482000	30668	2	3745	ENST00000636950.1	13276	ENSG00000158445
MYO9A	myosin IXA	-0.112085	-0.582195	0.358025	5.06393	-0.496952	0.625311	0.887271	-5.37828	peak_54205	Day0vsDay15	chr15	71926582	71927193	612	*	Intron	15	71935443	71939011	3569	2	4649	ENST00000565528.1	11818	ENSG00000066933
ASNSD1	asparagine synthetase domain containing 1	-0.112082	-0.862517	0.638353	0.341716	-0.309584	0.759764	0.911181	-5.66942	peak_92024	Day0vsDay27	chr2	189624686	189625212	527	*	Distal Intergenic	2	189661385	189670757	9373	1	54529	ENST00000607062.5	-36173	ENSG00000138381
SEMA5A	semaphorin 5A	-0.112082	-1.0939	0.869734	-0.498295	-0.238871	0.813863	0.979969	-5.56915	peak_125848	Day0vsDay8	chr5	9529069	9529490	422	*	Intron	5	9035033	9546075	511043	2	9037	ENST00000382496.10	16585	ENSG00000112902
RPH3AL	rabphilin 3A like (without C2 domains)	-0.112072	-0.627755	0.40361	0.825375	-0.45666	0.653347	0.897748	-5.41134	peak_63318	Day0vsDay15	chr17	285788	286609	822	*	Intron	17	219697	306681	86985	2	9501	ENST00000570954.1	20072	ENSG00000181031
ZBTB46-AS1	ZBTB46 antisense RNA 1	-0.112071	-0.726689	0.502546	1.62778	-0.387078	0.703273	0.965686	-5.69813	peak_100512	Day0vsDay8	chr20	63803366	63804508	1143	*	Intron	20	63808076	63816521	8446	1	101928604	ENST00000435912.1	-3568	NA
CYB5B	cytochrome b5 type B	-0.112065	-0.574946	0.350816	3.31871	-0.513398	0.6139	0.955121	-5.73295	peak_61225	Day0vsDay8	chr16	69424082	69425124	1043	*	Promoter (<=1kb)	16	69424587	69463808	39222	1	80777	ENST00000684784.1	0	ENSG00000103018
FAT1	FAT atypical cadherin 1	-0.112063	-0.53831	0.314184	0.495048	-0.548432	0.589784	0.875634	-5.38828	peak_124587	Day0vsDay15	chr4	186734174	186735182	1009	*	Distal Intergenic	4	186708363	186726722	18360	2	2195	ENST00000509647.1	-7452	ENSG00000083857
TMEM121	transmembrane protein 121	-0.11206	-0.550912	0.326792	4.74548	-0.529406	0.603153	0.953134	-5.76587	peak_50863	Day0vsDay8	chr14	105525843	105526855	1013	*	Promoter (<=1kb)	14	105526583	105530198	3616	1	80757	ENST00000392519.7	0	ENSG00000184986
CLUH	clustered mitochondria homolog	-0.112058	-0.762938	0.538823	1.29077	-0.356859	0.724567	0.920078	-5.46953	peak_63646	Day0vsDay15	chr17	2722154	2723097	944	*	3' UTR	17	2703459	2712663	9205	2	23277	ENST00000571566.1	-9491	ENSG00000132361
TLN1	talin 1	-0.112054	-0.512821	0.288712	1.22868	-0.593529	0.560187	0.809425	-5.52219	peak_163275	Day0vsDay27	chr9	35726807	35727237	431	*	Intron	9	35723104	35732104	9001	2	7094	ENST00000378192.2	4867	ENSG00000137076
MTCH1	mitochondrial carrier 1	-0.112053	-0.670697	0.446592	2.6595	-0.424016	0.676513	0.964021	-5.69816	peak_137162	Day0vsDay8	chr6	36970633	36971094	462	*	Promoter (<=1kb)	6	36968760	36970916	2157	2	23787	ENST00000471737.1	0	ENSG00000137409
ARHGAP40	Rho GTPase activating protein 40	-0.112049	-0.852823	0.628725	1.65387	-0.313529	0.756806	0.971486	-5.53237	peak_98104	Day0vsDay8	chr20	38615695	38616364	670	*	Intron	20	38626996	38650508	23513	1	343578	ENST00000243967.8	-10632	ENSG00000124143
PLAAT2	phospholipase A and acyltransferase 2	-0.112047	-0.640127	0.416033	2.63509	-0.444332	0.661818	0.961226	-5.75043	peak_28517	Day0vsDay8	chr11	63551589	63552272	684	*	Distal Intergenic	11	63552770	63563379	10610	2	54979	ENST00000255695.2	11107	ENSG00000133328
CAST	calpastatin	-0.112045	-0.663134	0.439044	0.95837	-0.421432	0.677493	0.87317	-5.65738	peak_129287	Day0vsDay27	chr5	96627621	96628173	553	*	Intron	5	96662055	96755143	93089	1	831	ENST00000675107.1	-33882	ENSG00000153113
RPTOR	regulatory associated protein of MTOR complex 1	-0.11204	-0.485852	0.261773	3.06307	-0.636542	0.532632	0.793907	-5.50509	peak_70242	Day0vsDay27	chr17	80764798	80765051	254	*	Intron	17	80743287	80966371	223085	1	57521	ENST00000575542.5	21511	ENSG00000141564
PKN1	protein kinase N1	-0.112038	-0.622248	0.398171	2.53478	-0.470914	0.643459	0.85543	-5.58588	peak_77156	Day0vsDay27	chr19	14451233	14451803	571	*	Promoter (<=1kb)	19	14450806	14458079	7274	1	5585	ENST00000588200.1	427	ENSG00000123143
PAFAH1B1	platelet activating factor acetylhydrolase 1b regulatory subunit 1	-0.112038	-0.569559	0.345482	5.65786	-0.50836	0.617295	0.95544	-5.77834	peak_63639	Day0vsDay8	chr17	2655355	2656259	905	*	Intron	17	2665381	2670374	4994	1	5048	ENST00000609078.1	-9122	ENSG00000007168
CDK12	cyclin dependent kinase 12	-0.112038	-0.678988	0.454912	-0.0865033	-0.411278	0.684989	0.87717	-5.63827	peak_66612	Day0vsDay27	chr17	39573359	39574352	994	*	Distal Intergenic	17	39550191	39564830	14640	1	51755	ENST00000558240.1	23168	ENSG00000167258
PXDN	peroxidasin	-0.112028	-0.499286	0.27523	4.74501	-0.607632	0.551096	0.804121	-5.51488	peak_81636	Day0vsDay27	chr2	1632520	1632960	441	*	3' UTR	2	1633185	1637064	3880	2	7837	ENST00000493654.1	4104	ENSG00000130508
WDR1	WD repeat domain 1	-0.112025	-0.614697	0.390646	2.1359	-0.464544	0.647411	0.959899	-5.69389	peak_118765	Day0vsDay8	chr4	10099380	10099868	489	*	Promoter (2-3kb)	4	10074339	10096705	22367	2	9948	ENST00000508949.6	-2675	ENSG00000071127
MIR1272	microRNA 1272	-0.112025	-0.71493	0.49088	1.33143	-0.397323	0.695993	0.965461	-5.60849	peak_53579	Day0vsDay8	chr15	64767164	64767700	537	*	Intron	15	64762387	64762515	129	2	100302184	ENST00000408106.1	-4649	ENSG00000221033
ABHD17B	abhydrolase domain containing 17B, depalmitoylase	-0.112018	-0.517354	0.293318	2.24668	-0.572837	0.572512	0.86906	-5.38458	peak_164023	Day0vsDay15	chr9	71895164	71895789	626	*	Intron	9	71862452	71910931	48480	2	51104	ENST00000377041.6	15142	ENSG00000107362
HEATR5A	HEAT repeat containing 5A	-0.112017	-0.648974	0.42494	4.78716	-0.432558	0.670407	0.962869	-5.81791	peak_46504	Day0vsDay8	chr14	31400113	31400506	394	*	3' UTR	14	31323592	31387283	63692	2	25938	ENST00000550366.5	-12830	ENSG00000129493
TET2-AS1	TET2 antisense RNA 1	-0.112011	-0.626479	0.402457	4.9903	-0.452458	0.656349	0.961131	-5.80365	peak_121910	Day0vsDay8	chr4	105286928	105287349	422	*	Distal Intergenic	4	105171354	105178063	6710	2	104384744	ENST00000515414.1	-108865	NA
LOC105378211	uncharacterized LOC105378211	-0.112007	-0.500192	0.276178	2.4368	-0.621652	0.542116	0.799516	-5.52653	peak_131748	Day0vsDay27	chr5	145496495	145497299	805	*	Intron	5	145429903	145451099	21197	1	105378211	ENST00000513657.1	66592	NA
LAMC3	laminin subunit gamma 3	-0.112004	-0.516945	0.292937	5.5137	-0.573322	0.57219	0.86892	-5.34392	peak_167655	Day0vsDay15	chr9	130977120	130977529	410	*	Distal Intergenic	9	131009174	131094473	85300	1	10319	ENST00000361069.9	-31645	ENSG00000050555
LOC105370906	uncharacterized LOC105370906	-0.112	-0.602756	0.378756	1.88903	-0.4744	0.640261	0.958668	-5.69035	peak_54672	Day0vsDay8	chr15	77587704	77588345	642	*	Intron	15	77568970	77608888	39919	1	105370906	ENST00000561123.2	18734	ENSG00000259420
LINC00824	long intergenic non-protein coding RNA 824	-0.111995	-0.509146	0.285157	3.54029	-0.595567	0.559685	0.809066	-5.52192	peak_160361	Day0vsDay27	chr8	128303355	128303652	298	*	Distal Intergenic	8	128406261	128415381	9121	2	101927774	ENST00000517583.1	111729	NA
LOC128071545	uncharacterized LOC128071545	-0.111991	-1.23482	1.01084	0.379012	-0.20674	0.838098	0.982483	-5.58557	peak_55023	Day0vsDay8	chr15	81000501	81002445	1945	*	Promoter (<=1kb)	15	81002142	81002279	138	1	128071545	ENST00000676205.1	0	ENSG00000288625
MIR1269A	microRNA 1269a	-0.111989	-0.647114	0.423135	3.04374	-0.433962	0.669279	0.869215	-5.60064	peak_120706	Day0vsDay27	chr4	66422976	66424192	1217	*	Distal Intergenic	4	66276824	66276928	105	1	100302177	ENST00000408636.1	146152	ENSG00000221563
DIRAS3	DIRAS family GTPase 3	-0.111985	-0.928951	0.704981	-0.203112	-0.284127	0.778946	0.918561	-5.65345	peak_6078	Day0vsDay27	chr1	68077676	68079137	1462	*	Intron	1	68046235	68051717	5483	2	9077	ENST00000691269.1	-25959	ENSG00000162595
ETFA	electron transfer flavoprotein subunit alpha	-0.111985	-0.505974	0.282005	2.85885	-0.589157	0.561704	0.948892	-5.68458	peak_54597	Day0vsDay8	chr15	76235020	76235661	642	*	Intron	15	76216130	76228249	12120	2	2108	ENST00000557975.5	-6771	ENSG00000140374
COQ2	coenzyme Q2, polyprenyltransferase	-0.11198	-0.638716	0.414756	2.8388	-0.445896	0.660809	0.961226	-5.75982	peak_121287	Day0vsDay8	chr4	83231470	83232374	905	*	Distal Intergenic	4	83263824	83279058	15235	2	27235	ENST00000503915.5	46684	ENSG00000173085
ENO3	enolase 3	-0.111979	-0.466503	0.242545	2.60398	-0.66451	0.514768	0.846514	-5.30949	peak_63940	Day0vsDay15	chr17	4947508	4950423	2916	*	Promoter (<=1kb)	17	4948092	4951914	3823	1	2027	ENST00000519266.5	0	ENSG00000108515
SLC7A5	solute carrier family 7 member 5	-0.111977	-0.522333	0.298379	5.62622	-0.568966	0.576541	0.870383	-5.34386	peak_62778	Day0vsDay15	chr16	87868236	87869922	1687	*	Promoter (<=1kb)	16	87830023	87869507	39485	2	8140	ENST00000261622.5	0	ENSG00000103257
GRM4	glutamate metabotropic receptor 4	-0.111973	-0.72426	0.500315	1.39802	-0.379065	0.708241	0.966834	-5.70167	peak_136875	Day0vsDay8	chr6	34067821	34068822	1002	*	Intron	6	34022138	34063635	41498	2	2914	ENST00000545715.5	-4186	ENSG00000124493
E4F1	E4F transcription factor 1	-0.111972	-0.516646	0.292701	3.06267	-0.595565	0.559066	0.808788	-5.53192	peak_56889	Day0vsDay27	chr16	2233580	2234154	575	*	Promoter (<=1kb)	16	2233719	2234195	477	1	1877	ENST00000564930.1	0	ENSG00000167967
PCMTD2	protein-L-isoaspartate (D-aspartate) O-methyltransferase domain containing 2	-0.111972	-0.559184	0.33524	1.38849	-0.52546	0.605471	0.880459	-5.3895	peak_100606	Day0vsDay15	chr20	64262485	64263047	563	*	Promoter (2-3kb)	20	64260085	64262950	2866	1	55251	ENST00000608844.1	2400	ENSG00000203880
NUDT13	nudix hydrolase 13	-0.111972	-0.666949	0.443005	2.26387	-0.426597	0.674577	0.963861	-5.71653	peak_19563	Day0vsDay8	chr10	73109822	73111167	1346	*	Promoter (<=1kb)	10	73110375	73126657	16283	1	25961	ENST00000617744.4	0	ENSG00000166321
LINC01951	long intergenic non-protein coding RNA 1951	-0.11197	-0.465251	0.241311	4.51417	-0.68519	0.502318	0.841897	-5.28004	peak_133720	Day0vsDay15	chr5	175218074	175218847	774	*	Distal Intergenic	5	174919082	174995513	76432	2	441116	ENST00000377300.3	-222561	ENSG00000204754
DENND10	DENN domain containing 10	-0.111968	-0.73692	0.512984	4.08256	-0.372356	0.713955	0.9672	-5.84106	peak_22772	Day0vsDay8	chr10	119120098	119120905	808	*	Promoter (<=1kb)	10	119120382	119137180	16799	1	404636	ENST00000498549.2	0	ENSG00000119979
UBBP4	ubiquitin B pseudogene 4	-0.111964	-0.564057	0.340128	3.95127	-0.519224	0.610037	0.954714	-5.75964	peak_65507	Day0vsDay8	chr17	21989062	21989276	215	*	Distal Intergenic	17	22090743	22205151	114409	1	23666	ENST00000648259.1	-101467	ENSG00000290919
ANKRD60	ankyrin repeat domain 60	-0.111956	-0.548647	0.324735	5.36116	-0.532607	0.60079	0.95305	-5.7661	peak_99793	Day0vsDay8	chr20	58195873	58196497	625	*	Distal Intergenic	20	58216126	58228653	12528	2	140731	ENST00000457363.2	32156	ENSG00000124227
CRYBA1	crystallin beta A1	-0.111951	-0.567219	0.343317	5.03967	-0.510051	0.616107	0.955363	-5.78128	peak_65823	Day0vsDay8	chr17	29260862	29261473	612	*	3' UTR	17	29246874	29254494	7621	1	1411	ENST00000484605.1	13988	ENSG00000108255
GLG1	golgi glycoprotein 1	-0.11194	-0.890475	0.666596	0.257644	-0.298541	0.768408	0.934284	-5.43722	peak_61575	Day0vsDay15	chr16	74563172	74564203	1032	*	Promoter (<=1kb)	16	74496600	74563325	66726	2	2734	ENST00000565474.1	0	ENSG00000090863
METTL15	methyltransferase 15, mitochondrial 12S rRNA N4-cytidine	-0.11194	-0.597581	0.373702	6.05924	-0.477776	0.63748	0.958462	-5.79344	peak_26754	Day0vsDay8	chr11	28107331	28108669	1339	*	Promoter (<=1kb)	11	28108248	28333507	225260	1	196074	ENST00000406787.7	0	ENSG00000169519
ITGA6	integrin subunit alpha 6	-0.111939	-0.552392	0.328513	3.70543	-0.53208	0.601125	0.879137	-5.35612	peak_91388	Day0vsDay15	chr2	172480271	172480703	433	*	Intron	2	172487962	172504328	16367	1	3655	ENST00000416789.1	-7259	ENSG00000091409
PYDC2-AS1	PYDC2 antisense RNA 1	-0.111935	-1.25996	1.03609	-0.474202	-0.202103	0.841677	0.983303	-5.57469	peak_116941	Day0vsDay8	chr3	191401611	191402098	488	*	Distal Intergenic	3	191425493	191590691	165199	1	103344926	ENST00000657540.1	-23395	NA
FCGR3B	Fc gamma receptor IIIb	-0.111934	-0.589463	0.365594	3.22234	-0.486375	0.632266	0.890392	-5.39498	peak_9913	Day0vsDay15	chr1	161623279	161624073	795	*	3' UTR	1	161626357	161631032	4676	2	2215	ENST00000534776.1	6959	ENSG00000162747
LOC124905084	uncharacterized LOC124905084	-0.111931	-0.534314	0.310452	5.79983	-0.553928	0.586549	0.874471	-5.35063	peak_103584	Day0vsDay15	chr22	20634319	20635655	1337	*	Intron	22	20587496	20592218	4723	2	124905084	ENST00000508880.1	-42101	NA
KCTD12	potassium channel tetramerization domain containing 12	-0.111928	-0.802498	0.578642	-0.503741	-0.335962	0.740055	0.925376	-5.48987	peak_43926	Day0vsDay15	chr13	76903461	76903982	522	*	Distal Intergenic	13	76880175	76886405	6231	2	115207	ENST00000377474.4	-17056	ENSG00000178695
CTNNB1	catenin beta 1	-0.111924	-0.476545	0.252697	4.44195	-0.643859	0.527797	0.790421	-5.49185	peak_109508	Day0vsDay27	chr3	41242925	41245589	2665	*	Intron	3	41237734	41239939	2206	1	1499	ENST00000644501.1	5191	ENSG00000168036
NXPH2	neurexophilin 2	-0.111915	-0.492137	0.268307	5.36844	-0.61011	0.547985	0.859352	-5.32559	peak_90208	Day0vsDay15	chr2	138780172	138781542	1371	*	Promoter (<=1kb)	2	138669157	138780390	111234	2	11249	ENST00000272641.4	0	ENSG00000144227
COPS8	COP9 signalosome subunit 8	-0.111915	-0.875285	0.651456	-0.141833	-0.307021	0.762077	0.912068	-5.61758	peak_94725	Day0vsDay27	chr2	237149530	237151488	1959	*	Distal Intergenic	2	237096678	237098160	1483	1	10920	ENST00000465362.1	52852	ENSG00000198612
SHANK2	SH3 and multiple ankyrin repeat domains 2	-0.111912	-0.99399	0.770167	-0.400071	-0.262982	0.79499	0.942078	-5.42199	peak_29493	Day0vsDay15	chr11	70709564	70710328	765	*	Intron	11	70469435	70718003	248569	2	22941	ENST00000659264.1	7675	ENSG00000162105
PRKDC	protein kinase, DNA-activated, catalytic subunit	-0.111912	-0.523886	0.300063	4.8814	-0.563127	0.580179	0.871844	-5.34895	peak_156894	Day0vsDay15	chr8	47869076	47869630	555	*	Intron	8	47862369	47864792	2424	2	5591	ENST00000546304.1	-4284	ENSG00000253729
NEDD9	neural precursor cell expressed, developmentally down-regulated 9	-0.111912	-0.684326	0.460502	3.80184	-0.415972	0.682359	0.964258	-5.79637	peak_135343	Day0vsDay8	chr6	11222336	11223078	743	*	Intron	6	11198308	11232658	34351	2	4739	ENST00000379433.5	9580	ENSG00000111859
ENPP7	ectonucleotide pyrophosphatase/phosphodiesterase 7	-0.111911	-0.794579	0.570758	1.77395	-0.348033	0.731914	0.969061	-5.78516	peak_70075	Day0vsDay8	chr17	79741793	79742388	596	*	3' UTR	17	79735541	79739568	4028	1	339221	ENST00000576512.1	6252	ENSG00000182156
C8orf90	chromosome 8 open reading frame 90	-0.111909	-0.641594	0.417775	0.0676	-0.437932	0.665668	0.867778	-5.66569	peak_161321	Day0vsDay27	chr8	141554315	141555349	1035	*	Distal Intergenic	8	141514671	141518729	4059	1	122455339	ENST00000643770.2	39644	ENSG00000226490
TMEM237	transmembrane protein 237	-0.111898	-0.496002	0.272206	1.31393	-0.612532	0.547776	0.85927	-5.31443	peak_92589	Day0vsDay15	chr2	201622586	201623433	848	*	Promoter (2-3kb)	2	201620186	201626323	6138	2	65062	ENST00000495329.1	2890	ENSG00000155755
FAM20A	FAM20A golgi associated secretory pathway pseudokinase	-0.111898	-0.569863	0.346067	3.33305	-0.519123	0.610176	0.954714	-5.75147	peak_68951	Day0vsDay8	chr17	68540948	68542977	2030	*	Promoter (<=1kb)	17	68537123	68541991	4869	2	54757	ENST00000375556.8	0	ENSG00000108950
ZNF362	zinc finger protein 362	-0.111895	-0.611298	0.387508	2.49602	-0.46639	0.646044	0.95925	-5.72942	peak_3810	Day0vsDay8	chr1	33295094	33295947	854	*	Exon	1	33280350	33281973	1624	1	149076	ENST00000477934.1	14744	ENSG00000160094
LOC408186	alpha-2-macroglobulin like 1 pseudogene	-0.111886	-0.760361	0.53659	-0.326823	-0.359445	0.722902	0.894715	-5.65357	peak_34416	Day0vsDay27	chr12	9466319	9467201	883	*	Intron	12	9480608	9575695	95088	1	408186	ENST00000641639.2	-13407	NA
TGDS	TDP-glucose 4,6-dehydratase	-0.111878	-0.618495	0.39474	0.273229	-0.457741	0.651587	0.89708	-5.45447	peak_44389	Day0vsDay15	chr13	94571778	94572443	666	*	Distal Intergenic	13	94579286	94581189	1904	2	23483	ENST00000470480.1	8746	ENSG00000088451
MCHR2-AS1	MCHR2 antisense RNA 1	-0.111873	-0.731867	0.508122	0.765488	-0.390465	0.700887	0.912965	-5.34967	peak_139570	Day0vsDay15	chr6	100001904	100002596	693	*	Promoter (<=1kb)	6	100000940	100076406	75467	1	728012	ENST00000451220.2	964	ENSG00000229315
RBFOX2	RNA binding fox-1 homolog 2	-0.111871	-0.532256	0.308514	5.03364	-0.551605	0.586729	0.874536	-5.35672	peak_105014	Day0vsDay15	chr22	35843023	35843291	269	*	Promoter (2-3kb)	22	35738736	35840587	101852	2	23543	ENST00000405409.6	-2436	ENSG00000100320
CD53	CD53 molecule	-0.111868	-0.48801	0.264275	4.57177	-0.637439	0.532299	0.793763	-5.49214	peak_7716	Day0vsDay27	chr1	110874412	110875758	1347	*	Promoter (1-2kb)	1	110873183	110892855	19673	1	963	ENST00000471220.5	1229	ENSG00000143119
ATP9A	ATPase phospholipid transporting 9A (putative)	-0.111865	-0.887573	0.663844	-0.28215	-0.298918	0.767783	0.914005	-5.66114	peak_99413	Day0vsDay27	chr20	51738891	51739349	459	*	Intron	20	51725819	51732587	6769	2	10079	ENST00000477492.1	-6304	ENSG00000054793
MIR4788	microRNA 4788	-0.111862	-0.583557	0.359833	4.15122	-0.504715	0.620105	0.955938	-5.75942	peak_114304	Day0vsDay8	chr3	134429410	134429884	475	*	Distal Intergenic	3	134437605	134438211	607	1	100616281	ENST00000511263.1	-7721	NA
SFMBT2	Scm like with four mbt domains 2	-0.111861	-0.582544	0.358822	1.78712	-0.492616	0.627121	0.888267	-5.40191	peak_15742	Day0vsDay15	chr10	7411473	7412103	631	*	Promoter (<=1kb)	10	7284173	7411486	127314	2	57713	ENST00000379713.8	0	ENSG00000198879
RITA1	RBPJ interacting and tubulin associated 1	-0.111861	-0.519416	0.295695	0.16734	-0.568916	0.575125	0.819278	-5.58475	peak_39216	Day0vsDay27	chr12	113196563	113197450	888	*	Intron	12	113185721	113192368	6648	1	84934	ENST00000548278.2	10842	ENSG00000139405
SMIM10L3	small integral membrane protein 10 like 3	-0.111856	-0.526209	0.302497	3.32882	-0.559558	0.581383	0.951281	-5.70469	peak_144545	Day0vsDay8	chr7	6336077	6336584	508	*	Promoter (2-3kb)	7	6330795	6338693	7899	2	122526779	ENST00000524898.1	2109	ENSG00000286075
ZNF562	zinc finger protein 562	-0.111854	-0.566951	0.343242	6.2253	-0.509951	0.616118	0.955363	-5.77667	peak_76509	Day0vsDay8	chr19	9674510	9675569	1060	*	Promoter (<=1kb)	19	9641807	9675100	33294	2	54811	ENST00000453372.7	0	ENSG00000171466
LINC02854	long intergenic non-protein coding RNA 2854	-0.111853	-0.614215	0.390509	2.52802	-0.462611	0.648785	0.858508	-5.59762	peak_147303	Day0vsDay27	chr7	54008618	54009482	865	*	Distal Intergenic	7	53926676	53947804	21129	2	107986739	ENST00000418679.2	-60814	ENSG00000238131
FBLIM1	filamin binding LIM protein 1	-0.111852	-0.709257	0.485553	0.29564	-0.390085	0.700565	0.912907	-5.40813	peak_1781	Day0vsDay15	chr1	15763964	15765288	1325	*	Promoter (<=1kb)	1	15764499	15775242	10744	1	54751	ENST00000441801.6	0	ENSG00000162458
HAAO	3-hydroxyanthranilate 3,4-dioxygenase	-0.111847	-0.642802	0.419109	2.89111	-0.439428	0.665636	0.901325	-5.4222	peak_84434	Day0vsDay15	chr2	42834087	42834507	421	*	Distal Intergenic	2	42769887	42792593	22707	2	23498	ENST00000406924.6	-41494	ENSG00000162882
TRIM21	tripartite motif containing 21	-0.111846	-0.506516	0.282824	4.78298	-0.591248	0.561619	0.81048	-5.52296	peak_25415	Day0vsDay27	chr11	4392796	4394080	1285	*	Promoter (<=1kb)	11	4384897	4393702	8806	2	6737	ENST00000254436.8	0	ENSG00000132109
LINC01445	long intergenic non-protein coding RNA 1445	-0.111838	-0.554979	0.331304	1.26533	-0.543671	0.593468	0.829428	-5.55658	peak_147324	Day0vsDay27	chr7	54409671	54410550	880	*	Intron	7	54347026	54349849	2824	1	102723605	ENST00000668540.1	62645	ENSG00000231427
CRKL	CRK like proto-oncogene, adaptor protein	-0.111837	-0.989826	0.766152	-0.328625	-0.264029	0.794193	0.925205	-5.71232	peak_103623	Day0vsDay27	chr22	20888334	20888825	492	*	3' UTR	22	20917407	20953747	36341	1	1399	ENST00000354336.8	-28582	ENSG00000099942
INPP4A	inositol polyphosphate-4-phosphatase type I A	-0.111835	-0.607905	0.384235	4.79686	-0.477348	0.639138	0.853117	-5.57147	peak_87443	Day0vsDay27	chr2	98508317	98509204	888	*	Intron	2	98519147	98521766	2620	1	3631	ENST00000463367.1	-9943	ENSG00000040933
FAHD2B	fumarylacetoacetate hydrolase domain containing 2B	-0.111833	-0.825609	0.601942	-0.3355	-0.326699	0.747071	0.906017	-5.71458	peak_87323	Day0vsDay27	chr2	97057823	97058525	703	*	Distal Intergenic	2	97083890	97094820	10931	2	151313	ENST00000474849.1	36295	ENSG00000144199
LINC02835	long intergenic non-protein coding RNA 2835	-0.111831	-0.551391	0.327729	2.03686	-0.53354	0.599814	0.95305	-5.68282	peak_120677	Day0vsDay8	chr4	65265428	65266721	1294	*	Distal Intergenic	4	65225867	65241814	15948	2	105377256	ENST00000649562.1	-23614	ENSG00000285711
LOC124905350	uncharacterized LOC124905350	-0.111831	-0.650794	0.427132	3.97321	-0.438475	0.66637	0.962168	-5.80987	peak_95461	Day0vsDay8	chr2	241842552	241843454	903	*	Promoter (<=1kb)	2	241844380	241845036	657	1	124905350	ENST00000442867.1	-926	NA
SRCIN1	SRC kinase signaling inhibitor 1	-0.111826	-0.53387	0.310218	1.41171	-0.563982	0.579867	0.871702	-5.35561	peak_66495	Day0vsDay15	chr17	38541844	38542545	702	*	3' UTR	17	38545268	38546721	1454	2	80725	ENST00000621275.1	4176	ENSG00000277363
LINC01493	long intergenic non-protein coding RNA 1493	-0.111817	-0.73959	0.515957	-0.318642	-0.369199	0.715478	0.917215	-5.48493	peak_27290	Day0vsDay15	chr11	39342455	39343408	954	*	Distal Intergenic	11	38648858	38655252	6395	1	101928536	ENST00000534756.1	693597	ENSG00000254562
GJB2	gap junction protein beta 2	-0.111815	-0.627241	0.403611	3.51431	-0.449808	0.657882	0.961139	-5.76955	peak_41383	Day0vsDay8	chr13	20182136	20182597	462	*	Distal Intergenic	13	20187470	20192938	5469	2	2706	ENST00000382848.5	10341	ENSG00000165474
SMARCA2	SWI/SNF related BAF chromatin remodeling complex subunit ATPase 2	-0.111807	-0.549994	0.32638	4.40551	-0.528892	0.60213	0.834374	-5.56313	peak_161988	Day0vsDay27	chr9	1541955	1542546	592	*	Intron	9	1980290	2029051	48762	1	6595	ENST00000637383.1	-437744	ENSG00000080503
CPLX1	complexin 1	-0.111795	-0.52992	0.30633	2.06842	-0.556132	0.58459	0.873554	-5.36593	peak_117546	Day0vsDay15	chr4	794770	795549	780	*	Promoter (2-3kb)	4	786390	792692	6303	2	10815	ENST00000506404.1	-2078	ENSG00000168993
SLC38A11	solute carrier family 38 member 11	-0.111794	-0.57848	0.354892	4.52786	-0.496535	0.624398	0.956047	-5.78365	peak_91104	Day0vsDay8	chr2	164964705	164965099	395	*	Intron	2	164896186	164955525	59340	2	151258	ENST00000303735.8	-9180	ENSG00000169507
CTBP2	C-terminal binding protein 2	-0.111793	-0.668345	0.444759	-0.577267	-0.416359	0.681146	0.906704	-5.48939	peak_23445	Day0vsDay15	chr10	125264758	125265596	839	*	Distal Intergenic	10	125038997	125161170	122174	2	1488	ENST00000476817.1	-103588	ENSG00000175029
HYDIN	HYDIN axonemal central pair apparatus protein	-0.111791	-0.581704	0.358122	1.73404	-0.501228	0.622027	0.88597	-5.36325	peak_61369	Day0vsDay15	chr16	70920484	70920982	499	*	Exon	16	70959324	70962015	2692	2	54768	ENST00000546297.2	41033	ENSG00000157423
NCK1	NCK adaptor protein 1	-0.111788	-0.753222	0.529646	0.879459	-0.363391	0.720105	0.918476	-5.40379	peak_114512	Day0vsDay15	chr3	136899667	136900384	718	*	Exon	3	136928039	136946214	18176	1	4690	ENST00000496489.5	-27655	ENSG00000158092
ZNF496-DT	ZNF496 divergent transcript	-0.111788	-0.460245	0.23667	4.57488	-0.664968	0.512921	0.845777	-5.30032	peak_14882	Day0vsDay15	chr1	247330903	247332807	1905	*	Promoter (<=1kb)	1	247332351	247377221	44871	1	107985115	ENST00000697393.1	0	ENSG00000289234
PLSCR4	phospholipid scramblase 4	-0.111786	-0.623929	0.400358	1.59209	-0.452429	0.65535	0.961131	-5.68885	peak_115064	Day0vsDay8	chr3	146250582	146251244	663	*	Promoter (<=1kb)	3	146192335	146251105	58771	2	57088	ENST00000354952.7	0	ENSG00000114698
SUPT3H	SPT3 homolog, SAGA and STAGA complex component	-0.111785	-0.562814	0.339245	3.99467	-0.519462	0.609784	0.882186	-5.36265	peak_137962	Day0vsDay15	chr6	44932568	44933839	1272	*	Exon	6	44829767	44955510	125744	2	8464	ENST00000371458.1	21671	ENSG00000196284
TSPAN5	tetraspanin 5	-0.111784	-0.675323	0.451754	2.98645	-0.411164	0.684895	0.964642	-5.75443	peak_121679	Day0vsDay8	chr4	98510981	98511427	447	*	Intron	4	98472345	98485532	13188	2	10098	ENST00000511753.5	-25449	ENSG00000168785
PTPRN2-AS1	PTPRN2 antisense RNA 1	-0.111774	-0.960052	0.736505	-0.783114	-0.274585	0.786385	0.921691	-5.66815	peak_153655	Day0vsDay27	chr7	157851440	157852130	691	*	Promoter (2-3kb)	7	157854529	157857852	3324	1	100506585	ENST00000436151.5	-2399	NA
NKAIN2	sodium/potassium transporting ATPase interacting 2	-0.111766	-0.680773	0.457242	3.68641	-0.414382	0.683512	0.964484	-5.81034	peak_140539	Day0vsDay8	chr6	123843425	123843856	432	*	Intron	6	123804141	124658958	854818	1	154215	ENST00000368416.5	39284	ENSG00000188580
TAS2R1	taste 2 receptor member 1	-0.111764	-0.735489	0.511961	-0.409956	-0.37142	0.713846	0.916692	-5.48797	peak_125880	Day0vsDay15	chr5	9946240	9947747	1508	*	Distal Intergenic	5	9862782	9903852	41071	2	50834	ENST00000660091.1	-42388	ENSG00000169777
SLC1A1	solute carrier family 1 member 1	-0.111755	-0.634404	0.410893	1.7677	-0.44431	0.661774	0.900017	-5.43087	peak_162082	Day0vsDay15	chr9	4489863	4491393	1531	*	Promoter (<=1kb)	9	4490468	4587469	97002	1	6505	ENST00000262352.8	0	ENSG00000106688
CDYL2	chromodomain Y like 2	-0.111755	-0.496321	0.272811	2.77016	-0.602354	0.553042	0.805099	-5.54424	peak_61906	Day0vsDay27	chr16	80803067	80805603	2537	*	Promoter (<=1kb)	16	80597907	80804598	206692	2	124359	ENST00000570137.7	0	ENSG00000166446
CA10	carbonic anhydrase 10	-0.111753	-0.664498	0.440993	2.285	-0.428664	0.67341	0.963861	-5.67393	peak_67968	Day0vsDay8	chr17	51764374	51764898	525	*	Intron	17	51635855	51748544	112690	2	56934	ENST00000571918.1	-15830	ENSG00000154975
TOB1	transducer of ERBB2, 1	-0.111743	-0.587631	0.364146	1.98866	-0.486711	0.631234	0.889931	-5.40571	peak_67923	Day0vsDay15	chr17	50851653	50852912	1260	*	Distal Intergenic	17	50862223	50866354	4132	2	10140	ENST00000499247.3	13442	ENSG00000141232
YPEL1	yippee like 1	-0.11174	-0.793623	0.570142	2.78089	-0.340407	0.737131	0.969552	-5.82736	peak_103718	Day0vsDay8	chr22	21712920	21713678	759	*	Promoter (2-3kb)	22	21701129	21710849	9721	2	29799	ENST00000672036.2	-2071	ENSG00000100027
SIPA1	signal-induced proliferation-associated 1	-0.111735	-0.615614	0.392143	6.02635	-0.462398	0.649336	0.959997	-5.7982	peak_28854	Day0vsDay8	chr11	65652223	65653470	1248	*	Promoter (1-2kb)	11	65650282	65650918	637	1	6494	ENST00000528699.1	1941	ENSG00000213445
LOC102723789	uncharacterized LOC102723789	-0.111734	-0.489432	0.265965	4.84942	-0.613914	0.546821	0.858798	-5.32405	peak_137397	Day0vsDay15	chr6	39996621	39997286	666	*	Intron	6	39934595	40000527	65933	1	102723789	ENST00000649703.1	62026	NA
ARHGAP25	Rho GTPase activating protein 25	-0.111732	-0.479114	0.255649	5.44163	-0.643124	0.52874	0.852012	-5.30451	peak_85756	Day0vsDay15	chr2	68774423	68775756	1334	*	Promoter (<=1kb)	2	68774801	68826833	52033	1	9938	ENST00000409030.7	0	ENSG00000163219
NEIL3	nei like DNA glycosylase 3	-0.111732	-0.793646	0.570183	1.59808	-0.340323	0.737482	0.924547	-5.43525	peak_124116	Day0vsDay15	chr4	177309259	177310443	1185	*	Promoter (<=1kb)	4	177309874	177362936	53063	1	55247	ENST00000264596.4	0	ENSG00000109674
LOC105376291	uncharacterized LOC105376291	-0.111728	-0.48787	0.264414	1.68604	-0.615696	0.544357	0.85779	-5.36437	peak_167414	Day0vsDay15	chr9	129452310	129453199	890	*	Distal Intergenic	9	129438605	129447545	8941	1	105376291	ENST00000655097.1	13705	NA
DHRS9	dehydrogenase/reductase 9	-0.111727	-0.587539	0.364084	2.54353	-0.501862	0.621909	0.844307	-5.57452	peak_91224	Day0vsDay27	chr2	169080138	169080929	792	*	Promoter (<=1kb)	2	169081107	169096167	15061	1	10170	ENST00000412271.1	-178	ENSG00000073737
PPP4R4	protein phosphatase 4 regulatory subunit 4	-0.111727	-0.686125	0.462671	2.85082	-0.408697	0.687513	0.965046	-5.67719	peak_49525	Day0vsDay8	chr14	94158278	94159084	807	*	Intron	14	94146128	94230619	84492	1	57718	ENST00000556884.5	12150	ENSG00000119698
LRRC8D-DT	LRRC8D divergent transcript	-0.111727	-0.627042	0.403589	1.77234	-0.449408	0.657495	0.961131	-5.75548	peak_6760	Day0vsDay8	chr1	89804533	89805276	744	*	Intron	1	89820174	89820868	695	2	118568809	ENST00000609194.1	15592	NA
NDFIP1	Nedd4 family interacting protein 1	-0.111725	-0.500231	0.276781	5.89076	-0.59919	0.556588	0.863113	-5.32859	peak_131549	Day0vsDay15	chr5	142120303	142121134	832	*	Intron	5	142108788	142134068	25281	1	80762	ENST00000509436.1	11515	ENSG00000131507
ST8SIA6	ST8 alpha-N-acetyl-neuraminide alpha-2,8-sialyltransferase 6	-0.111722	-1.04	0.816553	1.39052	-0.249977	0.805052	0.978875	-5.76377	peak_16399	Day0vsDay8	chr10	17425910	17426258	349	*	Intron	10	17320346	17454196	133851	2	338596	ENST00000648997.1	27938	ENSG00000148488
PLA2G4E-AS1	PLA2G4E antisense RNA 1	-0.111722	-0.490975	0.267532	5.01596	-0.616273	0.545616	0.858296	-5.31986	peak_52455	Day0vsDay15	chr15	41971435	41973114	1680	*	Promoter (<=1kb)	15	41972763	41999094	26332	1	101928388	ENST00000499478.2	0	ENSG00000246740
KLC3	kinesin light chain 3	-0.111721	-0.507976	0.284534	4.03229	-0.58441	0.564837	0.948892	-5.73725	peak_79856	Day0vsDay8	chr19	45347985	45348754	770	*	Promoter (2-3kb)	19	45345400	45351520	6121	1	147700	ENST00000470402.1	2585	ENSG00000104892
CDK5RAP2	CDK5 regulatory subunit associated protein 2	-0.111712	-0.860193	0.636768	1.19384	-0.313364	0.757383	0.971724	-5.70543	peak_166529	Day0vsDay8	chr9	120389824	120390289	466	*	Promoter (<=1kb)	9	120389195	120390277	1083	2	55755	ENST00000495406.1	0	ENSG00000136861
FLJ40194	uncharacterized FLJ40194	-0.111709	-0.512114	0.288696	3.20296	-0.583866	0.566414	0.866662	-5.3375	peak_67707	Day0vsDay15	chr17	49252082	49252604	523	*	Exon	17	49248239	49256449	8211	1	124871	ENST00000322227.6	3843	ENSG00000177369
DIDO1	death inducer-obliterator 1	-0.111707	-1.58761	1.36419	-0.391498	-0.157961	0.876342	0.986593	-5.56348	peak_100359	Day0vsDay8	chr20	62925662	62926914	1253	*	Promoter (<=1kb)	20	62877743	62926505	48763	2	11083	ENST00000395343.6	0	ENSG00000101191
LOC107984207	uncharacterized LOC107984207	-0.111704	-0.823507	0.600098	-0.847636	-0.325586	0.748065	0.927967	-5.43272	peak_15853	Day0vsDay15	chr10	10293905	10294534	630	*	Distal Intergenic	10	10326875	10337876	11002	2	107984207	ENST00000664907.1	43342	NA
LOC100130849	phosphorylase kinase catalytic subunit gamma 1 pseudogene	-0.111704	-0.703778	0.48037	-0.302136	-0.391066	0.699477	0.884357	-5.69485	peak_147505	Day0vsDay27	chr7	56874210	56874756	547	*	Promoter (2-3kb)	7	56876500	56877552	1053	2	100130849	ENST00000454719.1	2796	ENSG00000291021
RAB7A	RAB7A, member RAS oncogene family	-0.111702	-0.637682	0.414279	-0.0243075	-0.443356	0.662274	0.900189	-5.41289	peak_113934	Day0vsDay15	chr3	128745688	128746067	380	*	Intron	3	128726352	128798425	72074	1	7879	ENST00000491681.1	19336	ENSG00000075785
LINC01648	long intergenic non-protein coding RNA 1648	-0.111701	-0.586973	0.363571	-0.198771	-0.48716	0.630921	0.889752	-5.39958	peak_3410	Day0vsDay15	chr1	30084693	30085521	829	*	Distal Intergenic	1	30013952	30037612	23661	2	101929406	ENST00000445180.2	-47081	ENSG00000233399
WDFY3-AS2	WDFY3 antisense RNA 2	-0.111696	-0.630421	0.40703	4.88535	-0.446331	0.659682	0.961226	-5.81312	peak_121348	Day0vsDay8	chr4	85156088	85156474	387	*	Distal Intergenic	4	84969774	84987173	17400	1	404201	ENST00000651069.1	186314	ENSG00000180769
UTP6	UTP6 small subunit processome component	-0.111692	-0.550967	0.327582	4.67415	-0.527042	0.603392	0.953237	-5.76942	peak_66014	Day0vsDay8	chr17	31878298	31879027	730	*	Exon	17	31863349	31873948	10600	2	55813	ENST00000484661.1	-4350	ENSG00000108651
ZC3H12D	zinc finger CCCH-type containing 12D	-0.11169	-0.632843	0.409462	1.46905	-0.469252	0.645951	0.95925	-5.594	peak_141695	Day0vsDay8	chr6	149441167	149441553	387	*	Distal Intergenic	6	149452117	149456869	4753	2	340152	ENST00000458251.1	15316	ENSG00000178199
CLUL1	clusterin like 1	-0.111687	-0.543126	0.319753	4.29279	-0.543422	0.593381	0.829399	-5.54832	peak_70717	Day0vsDay27	chr18	623821	624297	477	*	Promoter (<=1kb)	18	624956	627572	2617	1	27098	ENST00000584046.1	-659	ENSG00000079101
PLEKHG7	pleckstrin homology and RhoGEF domain containing G7	-0.111685	-0.47521	0.25184	3.4608	-0.645556	0.526795	0.851228	-5.31233	peak_37877	Day0vsDay15	chr12	92674534	92675654	1121	*	Distal Intergenic	12	92702843	92708547	5705	1	440107	ENST00000397833.3	-27189	ENSG00000187510
LINC01692	long intergenic non-protein coding RNA 1692	-0.11168	-0.512915	0.289554	4.59522	-0.576947	0.569781	0.867987	-5.3425	peak_101262	Day0vsDay15	chr21	25092387	25092997	611	*	Distal Intergenic	21	24840572	24853301	12730	1	339622	ENST00000659370.1	251815	ENSG00000226983
MIR4650-1	microRNA 4650-1	-0.111679	-0.820401	0.597043	-0.130851	-0.328299	0.745916	0.90563	-5.66836	peak_147978	Day0vsDay27	chr7	67163090	67163867	778	*	Intron	7	67114322	67114397	76	2	100616310	ENST00000579075.1	-48693	ENSG00000266525
LINC01044	long intergenic non-protein coding RNA 1044	-0.111678	-0.63516	0.411803	0.0569504	-0.448859	0.658529	0.86354	-5.55741	peak_45401	Day0vsDay27	chr13	112342065	112344005	1941	*	Distal Intergenic	13	112322567	112331225	8659	2	104266956	ENST00000413637.1	-10840	ENSG00000223626
PNMA8A	PNMA family member 8A	-0.111677	-0.578507	0.355153	2.01344	-0.495864	0.624864	0.886984	-5.40475	peak_80010	Day0vsDay15	chr19	46470448	46471078	631	*	Promoter (<=1kb)	19	46466491	46471407	4917	2	55228	ENST00000438932.2	329	ENSG00000182013
MIR634	microRNA 634	-0.111675	-0.674028	0.450678	2.59726	-0.412051	0.685013	0.907962	-5.43874	peak_68754	Day0vsDay15	chr17	66690629	66691087	459	*	Intron	17	66787072	66787168	97	1	693219	ENST00000385208.1	-95985	ENSG00000207943
SLC25A13	solute carrier family 25 member 13	-0.111666	-0.494552	0.27122	2.56847	-0.624334	0.54045	0.856314	-5.33561	peak_149481	Day0vsDay15	chr7	96286660	96287809	1150	*	Intron	7	96296898	96309684	12787	2	10165	ENST00000487710.1	21875	ENSG00000004864
LOC124902436	talanin	-0.111665	-0.620275	0.396944	0.158427	-0.455874	0.653242	0.897747	-5.40178	peak_18880	Day0vsDay15	chr10	62464817	62466256	1440	*	Intron	10	62520448	62672011	151564	1	124902436	ENST00000395251.5	-54192	ENSG00000285551
IRF4	interferon regulatory factor 4	-0.111661	-0.581121	0.3578	4.53118	-0.494933	0.626454	0.846778	-5.57275	peak_134556	Day0vsDay27	chr6	455083	455451	369	*	Intron	6	391777	396085	4309	1	3662	ENST00000469834.2	63306	ENSG00000137265
ELF1	E74 like ETS transcription factor 1	-0.11166	-0.592726	0.369406	1.41206	-0.481115	0.635143	0.891306	-5.43338	peak_42539	Day0vsDay15	chr13	40973414	40973946	533	*	Intron	13	40933352	40982225	48874	2	1997	ENST00000625359.1	8279	ENSG00000120690
ALDH1A2	aldehyde dehydrogenase 1 family member A2	-0.111654	-0.595851	0.372543	5.53057	-0.483566	0.634737	0.957823	-5.78989	peak_53145	Day0vsDay8	chr15	58314064	58315042	979	*	Intron	15	58013986	58279321	265336	2	8854	ENST00000559297.5	-34743	ENSG00000128918
KIAA1671	KIAA1671	-0.11165	-0.93234	0.70904	-0.202108	-0.285247	0.778597	0.937288	-5.34308	peak_104153	Day0vsDay15	chr22	24993955	24994992	1038	*	Intron	22	24952730	25194457	241728	1	85379	ENST00000406486.8	41225	ENSG00000197077
LOC105375217	uncharacterized LOC105375217	-0.111642	-0.508771	0.285487	2.41772	-0.587541	0.564011	0.811854	-5.5428	peak_145649	Day0vsDay27	chr7	30191903	30192322	420	*	Distal Intergenic	7	30176387	30179014	2628	2	105375217	ENST00000430537.1	-12889	NA
CRACR2B	calcium release activated channel regulator 2B	-0.111642	-0.443598	0.220314	3.76468	-0.697112	0.492969	0.768456	-5.47541	peak_24876	Day0vsDay27	chr11	829978	831124	1147	*	Promoter (<=1kb)	11	830485	831780	1296	1	283229	ENST00000526531.1	0	ENSG00000177685
DIABLO	diablo IAP-binding mitochondrial protein	-0.11164	-0.583876	0.360597	0.277203	-0.491697	0.628157	0.847602	-5.55075	peak_40052	Day0vsDay27	chr12	122227194	122228096	903	*	Promoter (<=1kb)	12	122207662	122227534	19873	2	56616	ENST00000645606.1	0	ENSG00000184047
EIF2B1	eukaryotic translation initiation factor 2B subunit alpha	-0.111635	-0.661977	0.438706	-0.0567965	-0.420462	0.67819	0.873462	-5.65544	peak_40177	Day0vsDay27	chr12	123633337	123634236	900	*	Promoter (<=1kb)	12	123620406	123633686	13281	2	1967	ENST00000424014.7	0	ENSG00000111361
RYR1	ryanodine receptor 1	-0.111635	-0.482143	0.258874	4.12263	-0.631712	0.535455	0.854784	-5.31546	peak_79058	Day0vsDay15	chr19	38506130	38507901	1772	*	Exon	19	38523067	38523588	522	1	6261	ENST00000600337.1	-15166	ENSG00000196218
ESPN	espin	-0.111629	-0.543323	0.320065	3.40872	-0.535993	0.597294	0.878343	-5.37166	peak_813	Day0vsDay15	chr1	6439993	6441345	1353	*	Promoter (<=1kb)	1	6440378	6445757	5380	1	83715	ENST00000418286.1	0	ENSG00000187017
GATM	glycine amidinotransferase	-0.111621	-0.604293	0.38105	5.47532	-0.470137	0.644042	0.894032	-5.38886	peak_52678	Day0vsDay15	chr15	45401867	45403623	1757	*	Promoter (<=1kb)	15	45369329	45402218	32890	2	2628	ENST00000561148.5	0	ENSG00000171766
ALPK2	alpha kinase 2	-0.111617	-0.542307	0.319074	4.42726	-0.545972	0.591872	0.876286	-5.35394	peak_73519	Day0vsDay15	chr18	58500846	58501573	728	*	Intron	18	58528752	58537119	8368	2	115701	ENST00000589204.1	35546	ENSG00000198796
LOC100288175	uncharacterized LOC100288175	-0.111616	-0.506521	0.283288	3.71402	-0.592656	0.560685	0.809684	-5.52656	peak_50	Day0vsDay27	chr1	1058942	1059933	992	*	Promoter (<=1kb)	1	1059687	1066449	6763	1	100288175	ENST00000688131.1	0	ENSG00000291156
SLC35B2	solute carrier family 35 member B2	-0.111615	-0.511728	0.288498	1.22879	-0.586228	0.565108	0.812643	-5.52476	peak_137907	Day0vsDay27	chr6	44256714	44258040	1327	*	Promoter (<=1kb)	6	44254096	44257554	3459	2	347734	ENST00000393810.5	0	ENSG00000157593
ZFAT	zinc finger and AT-hook domain containing	-0.111606	-0.758864	0.535652	-0.0666493	-0.35741	0.724161	0.919887	-5.45701	peak_160763	Day0vsDay15	chr8	134665136	134666365	1230	*	Intron	8	134608740	134639880	31141	2	57623	ENST00000522257.5	-25256	ENSG00000066827
ACOX3	acyl-CoA oxidase 3, pristanoyl	-0.111596	-0.677677	0.454484	3.39244	-0.409383	0.686963	0.878438	-5.60864	peak_118610	Day0vsDay27	chr4	8403214	8403676	463	*	Intron	4	8381554	8394891	13338	2	8310	ENST00000508302.1	-8323	ENSG00000087008
LINC00951	long intergenic non-protein coding RNA 951	-0.11159	-0.556309	0.333129	1.71572	-0.520113	0.608133	0.881704	-5.38555	peak_137423	Day0vsDay15	chr6	40343576	40344455	880	*	Promoter (2-3kb)	6	40344346	40346672	2327	2	401260	ENST00000700326.1	2217	ENSG00000226070
SEZ6L	seizure related 6 homolog like	-0.11159	-0.628865	0.405685	2.41914	-0.454977	0.654363	0.960997	-5.72997	peak_104264	Day0vsDay8	chr22	26330980	26331512	533	*	Intron	22	26347789	26351456	3668	1	23544	ENST00000483291.1	-16277	ENSG00000100095
PGLS-DT	PGLS divergent transcript	-0.11159	-0.611724	0.388545	3.02885	-0.469446	0.644521	0.959144	-5.78734	peak_77583	Day0vsDay8	chr19	17511071	17512802	1732	*	Promoter (<=1kb)	19	17488990	17511889	22900	2	100507551	ENST00000596643.5	0	ENSG00000269439
PHPT1	phosphohistidine phosphatase 1	-0.111589	-0.936414	0.713236	-0.688103	-0.280425	0.781748	0.938087	-5.43098	peak_168530	Day0vsDay15	chr9	136848789	136849905	1117	*	Promoter (<=1kb)	9	136849091	136851022	1932	1	29085	ENST00000492540.5	0	ENSG00000054148
DRICH1	aspartate rich 1	-0.111589	-0.624861	0.401683	2.18208	-0.457635	0.652577	0.960324	-5.66603	peak_103985	Day0vsDay8	chr22	23627337	23628016	680	*	Intron	22	23608452	23632321	23870	2	51233	ENST00000317749.9	4305	ENSG00000189269
NUP62	nucleoporin 62	-0.111573	-0.523308	0.300161	0.901434	-0.567507	0.577221	0.870533	-5.34878	peak_80528	Day0vsDay15	chr19	49911325	49911927	603	*	Promoter (1-2kb)	19	49909510	49913090	3581	2	23636	ENST00000600645.1	1163	ENSG00000213024
DGKQ	diacylglycerol kinase theta	-0.111567	-0.572296	0.349163	1.82424	-0.509544	0.616349	0.841112	-5.56047	peak_117588	Day0vsDay27	chr4	961460	961959	500	*	Promoter (<=1kb)	4	960615	962440	1826	2	1609	ENST00000515182.1	481	ENSG00000145214
DDX24	DEAD-box helicase 24	-0.111566	-0.460805	0.237673	3.74961	-0.691345	0.498644	0.772294	-5.46161	peak_49514	Day0vsDay27	chr14	94050454	94050886	433	*	Promoter (<=1kb)	14	94050922	94051824	903	2	57062	ENST00000553400.1	938	ENSG00000089737
YWHAZ	tyrosine 3-monooxygenase/tryptophan 5-monooxygenase activation protein zeta	-0.111564	-0.476146	0.253019	2.82355	-0.637646	0.531721	0.853164	-5.32857	peak_159197	Day0vsDay15	chr8	100938584	100939422	839	*	Intron	8	100920526	100935055	14530	2	7534	ENST00000522819.5	-3529	ENSG00000164924
PIP4K2A	phosphatidylinositol-5-phosphate 4-kinase type 2 alpha	-0.111561	-0.527215	0.304093	3.31812	-0.574414	0.573042	0.817948	-5.5393	peak_16610	Day0vsDay27	chr10	22573562	22574375	814	*	Intron	10	22541952	22591675	49724	2	5305	ENST00000604912.1	17300	ENSG00000150867
FERMT1	FERM domain containing kindlin 1	-0.111558	-0.605092	0.381975	6.0038	-0.470469	0.64363	0.958995	-5.79425	peak_96109	Day0vsDay8	chr20	6141100	6142238	1139	*	Distal Intergenic	20	6087310	6123214	35905	2	55612	ENST00000699096.1	-17886	ENSG00000101311
MARCHF11-AS1	MARCHF11 antisense RNA 1	-0.11155	-0.782129	0.559029	0.677687	-0.353063	0.728075	0.896977	-5.63292	peak_126270	Day0vsDay27	chr5	16033785	16034265	481	*	Distal Intergenic	5	16129114	16141737	12624	1	107986407	ENST00000502834.3	-94849	ENSG00000250981
HSBP1	heat shock factor binding protein 1	-0.111548	-0.632315	0.409219	0.178244	-0.443993	0.661346	0.899978	-5.38986	peak_62154	Day0vsDay15	chr16	83833518	83834281	764	*	Intron	16	83808188	83814675	6488	1	3281	ENST00000689426.1	25330	ENSG00000230989
LOC101929154	uncharacterized LOC101929154	-0.111546	-0.758887	0.535796	-0.574246	-0.357171	0.724337	0.895338	-5.68639	peak_128652	Day0vsDay27	chr5	77971993	77973508	1516	*	Distal Intergenic	5	77958198	77959094	897	1	101929154	ENST00000658162.2	13795	ENSG00000287162
CD44-AS1	CD44 antisense RNA 1	-0.111534	-0.804241	0.581174	1.01898	-0.335253	0.740833	0.969631	-5.7329	peak_27093	Day0vsDay8	chr11	35214773	35215341	569	*	Promoter (<=1kb)	11	35210343	35214985	4643	2	109729172	ENST00000528869.1	0	NA
HORMAD2	HORMA domain containing 2	-0.111533	-0.934897	0.711832	-0.575215	-0.28078	0.781479	0.919798	-5.69075	peak_104574	Day0vsDay27	chr22	30088797	30089256	460	*	Intron	22	30093958	30104577	10620	1	150280	ENST00000491605.1	-4702	ENSG00000176635
LOC124900842	uncharacterized LOC124900842	-0.111532	-0.656491	0.433426	0.46274	-0.424223	0.675486	0.904519	-5.44019	peak_119424	Day0vsDay15	chr4	27474226	27474925	700	*	Distal Intergenic	4	27262506	27267254	4749	2	124900842	ENST00000513616.1	-206972	ENSG00000251325
FAM135B	family with sequence similarity 135 member B	-0.111532	-0.557269	0.334205	4.47596	-0.528484	0.603828	0.835372	-5.55128	peak_160919	Day0vsDay27	chr8	138297656	138298037	382	*	Intron	8	138250924	138425515	174592	2	51059	ENST00000160713.8	127478	ENSG00000147724
LOC105378231	uncharacterized LOC105378231	-0.11153	-0.603374	0.380313	-0.401269	-0.477065	0.638823	0.892255	-5.35889	peak_132244	Day0vsDay15	chr5	151651820	151652622	803	*	Promoter (<=1kb)	5	151652275	151655449	3175	1	105378231	ENST00000564471.1	0	ENSG00000260581
SLC28A3-AS1	SLC28A3 regulatory antisense RNA 1	-0.111519	-0.569606	0.346567	1.47064	-0.504615	0.618802	0.885311	-5.37848	peak_164431	Day0vsDay15	chr9	84206071	84206774	704	*	Distal Intergenic	9	84278219	84290131	11913	1	105376116	ENST00000419815.1	-71445	ENSG00000233262
NPTXR	neuronal pentraxin receptor	-0.111519	-0.538425	0.315387	1.96723	-0.541469	0.593578	0.829546	-5.58378	peak_105457	Day0vsDay27	chr22	38822316	38822864	549	*	3' UTR	22	38818452	38844028	25577	2	23467	ENST00000333039.4	21164	ENSG00000221890
LINC02793	long intergenic non-protein coding RNA 2793	-0.111515	-0.520134	0.297104	5.64295	-0.578436	0.570636	0.868338	-5.33771	peak_2837	Day0vsDay15	chr1	25064540	25066654	2115	*	Intron	1	25041136	25047404	6269	1	105376879	ENST00000648363.1	23404	NA
TAFA5	TAFA chemokine like family member 5	-0.111511	-0.735603	0.512581	-0.282083	-0.370362	0.714623	0.916864	-5.45827	peak_106788	Day0vsDay15	chr22	48702637	48703449	813	*	Intron	22	48693247	48750408	57162	1	25817	ENST00000406880.1	9390	ENSG00000219438
LINC01089	long intergenic non-protein coding RNA 1089	-0.111509	-0.603819	0.3808	3.34049	-0.473314	0.641952	0.958685	-5.75279	peak_39982	Day0vsDay8	chr12	121802628	121803518	891	*	Promoter (<=1kb)	12	121780952	121802928	21977	2	338799	ENST00000541657.5	0	ENSG00000212694
PCBP4	poly(rC) binding protein 4	-0.111508	-0.506656	0.283639	4.11349	-0.591539	0.561847	0.948892	-5.71735	peak_110496	Day0vsDay8	chr3	51966732	51968357	1626	*	Promoter (<=1kb)	3	51957454	51967457	10004	2	57060	ENST00000355852.6	0	ENSG00000090097
BAG3	BAG cochaperone 3	-0.111507	-0.612225	0.38921	3.72943	-0.466062	0.646665	0.857358	-5.58458	peak_22845	Day0vsDay27	chr10	119642334	119643111	778	*	Distal Intergenic	10	119651380	119677819	26440	1	9531	ENST00000369085.8	-8269	ENSG00000151929
LINC01845	long intergenic non-protein coding RNA 1845	-0.111499	-0.764886	0.541888	-0.0782979	-0.353719	0.726887	0.92116	-5.48319	peak_132691	Day0vsDay15	chr5	159444517	159444800	284	*	Exon	5	159448556	159466276	17721	2	285627	ENST00000518418.1	21476	ENSG00000253298
LINC01848	long intergenic non-protein coding RNA 1848	-0.111496	-0.486267	0.263276	1.98648	-0.618446	0.543706	0.857522	-5.33556	peak_129778	Day0vsDay15	chr5	110018362	110020002	1641	*	Distal Intergenic	5	109883182	109884751	1570	1	100289673	ENST00000523446.1	135180	NA
IL34	interleukin 34	-0.11149	-0.573393	0.350412	5.30118	-0.500599	0.622599	0.956047	-5.78328	peak_61336	Day0vsDay8	chr16	70653580	70654917	1338	*	Promoter (<=1kb)	16	70654099	70660269	6171	1	146433	ENST00000566361.1	0	ENSG00000157368
ELFN2	extracellular leucine rich repeat and fibronectin type III domain containing 2	-0.11149	-0.497331	0.274351	2.84309	-0.610346	0.549339	0.80301	-5.50623	peak_105238	Day0vsDay27	chr22	37442381	37442923	543	*	Distal Intergenic	22	37367960	37427479	59520	2	114794	ENST00000402918.7	-14902	ENSG00000166897
PDE9A	phosphodiesterase 9A	-0.111473	-0.483438	0.260491	3.7359	-0.6469	0.526355	0.851166	-5.31623	peak_102385	Day0vsDay15	chr21	42702772	42703677	906	*	Intron	21	42686197	42762139	75943	1	5152	ENST00000467162.5	16575	ENSG00000160191
CHEK2P2	CHEK2 pseudogene 2	-0.111471	-0.551547	0.328605	4.21535	-0.545543	0.592344	0.876288	-5.37072	peak_51128	Day0vsDay15	chr15	20232585	20232857	273	*	Intron	15	20282744	20291558	8815	1	646096	ENST00000555186.5	-49887	ENSG00000290857
XPNPEP1	X-prolyl aminopeptidase 1	-0.11146	-0.605643	0.382723	4.38465	-0.483621	0.634756	0.957823	-5.78962	peak_22039	Day0vsDay8	chr10	109933726	109934807	1082	*	Distal Intergenic	10	109864766	109923553	58788	2	7511	ENST00000322238.12	-10173	ENSG00000108039
LSP1	lymphocyte specific protein 1	-0.111458	-0.552859	0.329943	3.21927	-0.553929	0.589062	0.952524	-5.7037	peak_25104	Day0vsDay8	chr11	1881887	1883020	1134	*	Promoter (1-2kb)	11	1880677	1892267	11591	1	4046	ENST00000485341.5	1210	ENSG00000130592
CTB-30L5.1	uncharacterized CTB-30L5.1	-0.111458	-0.495105	0.272189	1.56618	-0.611867	0.54822	0.859487	-5.34528	peak_150392	Day0vsDay15	chr7	106542545	106542835	291	*	Intron	7	106569876	106598808	28933	2	102724339	ENST00000650160.1	55973	ENSG00000267052
RABGEF1	RAB guanine nucleotide exchange factor 1	-0.111455	-0.931296	0.708385	-0.282112	-0.281792	0.780713	0.919432	-5.69034	peak_147941	Day0vsDay27	chr7	66806961	66807579	619	*	Intron	7	66797372	66808064	10693	1	27342	ENST00000461017.1	9589	ENSG00000154710
PPP5C	protein phosphatase 5 catalytic subunit	-0.111455	-0.492508	0.269599	4.85011	-0.619741	0.543569	0.857446	-5.31765	peak_79994	Day0vsDay15	chr19	46375650	46376296	647	*	Promoter (<=1kb)	19	46375627	46383711	8085	1	5536	ENST00000527193.1	23	ENSG00000011485
SORCS1	sortilin related VPS10 domain containing receptor 1	-0.111453	-1.27809	1.05519	-0.262023	-0.198022	0.84483	0.983541	-5.60553	peak_21954	Day0vsDay8	chr10	107290678	107291928	1251	*	Distal Intergenic	10	106573663	107164706	591044	2	114815	ENST00000263054.11	-125972	ENSG00000108018
MIR5682	microRNA 5682	-0.111449	-0.529425	0.306527	1.40841	-0.55869	0.583377	0.823615	-5.55091	peak_113171	Day0vsDay27	chr3	121097011	121097609	599	*	Intron	3	121049640	121049715	76	1	100847043	ENST00000584864.1	47371	ENSG00000264477
LINC01667	long intergenic non-protein coding RNA 1667	-0.111438	-0.787517	0.56464	-0.388238	-0.34319	0.73508	0.923624	-5.42787	peak_100783	Day0vsDay15	chr21	9722230	9722566	337	*	Distal Intergenic	21	9806875	9809723	2849	2	441058	ENST00000623933.1	87157	ENSG00000293035
UROD	uroporphyrinogen decarboxylase	-0.111436	-0.513142	0.29027	2.37952	-0.575008	0.571068	0.816762	-5.56031	peak_4850	Day0vsDay27	chr1	45014497	45014841	345	*	Promoter (<=1kb)	1	45014539	45015392	854	1	7389	ENST00000466193.1	0	ENSG00000126088
ITPR1	inositol 1,4,5-trisphosphate receptor type 1	-0.111436	-0.549221	0.32635	4.68731	-0.527618	0.602999	0.87961	-5.36639	peak_107301	Day0vsDay15	chr3	4736403	4736939	537	*	Intron	3	4730383	4847370	116988	1	3708	ENST00000649694.1	6020	ENSG00000150995
GSC	goosecoid homeobox	-0.111431	-0.863119	0.640257	1.85304	-0.315538	0.75597	0.971441	-5.70718	peak_49599	Day0vsDay8	chr14	94855231	94855561	331	*	Distal Intergenic	14	94768223	94770113	1891	2	145258	ENST00000238558.5	-85118	ENSG00000133937
ANKRD11	ankyrin repeat domain containing 11	-0.111431	-0.529669	0.306807	1.64334	-0.553001	0.586537	0.874471	-5.36109	peak_63076	Day0vsDay15	chr16	89314019	89314718	700	*	Promoter (<=1kb)	16	89300645	89313585	12941	2	29123	ENST00000568924.1	-434	ENSG00000167522
DCDC2	doublecortin domain containing 2	-0.11143	-0.599075	0.376215	4.5584	-0.473649	0.640376	0.958668	-5.79909	peak_135992	Day0vsDay8	chr6	24357283	24358261	979	*	Promoter (<=1kb)	6	24171755	24358059	186305	2	51473	ENST00000378454.8	0	ENSG00000146038
LOC124902468	uncharacterized LOC124902468	-0.11143	-0.629452	0.406592	0.313822	-0.445873	0.660007	0.86457	-5.61336	peak_19977	Day0vsDay27	chr10	78470492	78471919	1428	*	Intron	10	78301659	78330818	29160	1	124902468	ENST00000665488.1	168833	NA
DNAJB6	DnaJ heat shock protein family (Hsp40) member B6	-0.111429	-0.630893	0.408035	-0.256939	-0.456567	0.653791	0.897854	-5.38777	peak_153538	Day0vsDay15	chr7	157374615	157375245	631	*	Promoter (2-3kb)	7	157378125	157386318	8194	1	10049	ENST00000487480.1	-2880	ENSG00000105993
IL10RA	interleukin 10 receptor subunit alpha	-0.111428	-0.540135	0.317278	3.91542	-0.541642	0.594567	0.952882	-5.75743	peak_31999	Day0vsDay8	chr11	118007237	118008722	1486	*	Intron	11	117993058	117994207	1150	1	3587	ENST00000532009.1	14179	ENSG00000110324
APOE	apolipoprotein E	-0.111419	-0.696457	0.473619	0.278473	-0.396215	0.696174	0.911807	-5.39892	peak_79784	Day0vsDay15	chr19	44900546	44900988	443	*	Exon	19	44905791	44908944	3154	1	348	ENST00000446996.5	-4803	ENSG00000130203
MBD3L4	methyl-CpG binding domain protein 3 like 4	-0.111419	-0.722569	0.499731	0.198404	-0.382593	0.706549	0.914848	-5.46407	peak_76197	Day0vsDay15	chr19	7036264	7037130	867	*	Distal Intergenic	19	7037749	7040179	2431	2	653656	ENST00000381394.9	3049	ENSG00000205718
OR5D3P	olfactory receptor family 5 subfamily D member 3 pseudogene	-0.111412	-0.706501	0.483676	0.576494	-0.388069	0.701662	0.913129	-5.47144	peak_27933	Day0vsDay15	chr11	55701236	55702745	1510	*	Distal Intergenic	11	55723776	55729621	5846	1	8594	ENST00000641440.1	-21031	ENSG00000186886
MIR1208	microRNA 1208	-0.111408	-0.621016	0.3982	2.3522	-0.463941	0.648164	0.959927	-5.69495	peak_160357	Day0vsDay8	chr8	128273474	128274685	1212	*	Distal Intergenic	8	128150116	128150188	73	1	100302281	ENST00000408334.1	123358	ENSG00000221261
KLHL29	kelch like family member 29	-0.111407	-0.54413	0.321316	5.55036	-0.539145	0.596401	0.952882	-5.75931	peak_83252	Day0vsDay8	chr2	23633537	23634299	763	*	Intron	2	23642392	23697932	55541	1	114818	ENST00000288548.5	-8093	ENSG00000119771
ZNF782	zinc finger protein 782	-0.111406	-0.532687	0.309875	0.0711643	-0.548145	0.589063	0.875324	-5.35932	peak_165356	Day0vsDay15	chr9	96853626	96854773	1148	*	Promoter (<=1kb)	9	96816269	96854514	38246	2	158431	ENST00000481138.6	0	ENSG00000196597
XDH	xanthine dehydrogenase	-0.1114	-0.603808	0.381007	0.319851	-0.471511	0.642615	0.893327	-5.35085	peak_83921	Day0vsDay15	chr2	31388625	31389145	521	*	Promoter (<=1kb)	2	31383001	31389633	6633	2	7498	ENST00000491727.5	488	ENSG00000158125
LOC124902811	uncharacterized LOC124902811	-0.111388	-0.928074	0.705299	0.95965	-0.283521	0.77967	0.975499	-5.63856	peak_27914	Day0vsDay8	chr11	50174043	50175825	1783	*	Intron	11	50184250	50208794	24545	1	124902811	ENST00000661660.1	-8425	NA
GLG1	golgi glycoprotein 1	-0.111385	-0.540611	0.317841	5.46296	-0.537895	0.596002	0.877652	-5.36036	peak_61582	Day0vsDay15	chr16	74613583	74614088	506	*	Distal Intergenic	16	74472590	74607144	134555	2	2734	ENST00000627032.2	-6439	ENSG00000090863
LOC100505918	uncharacterized LOC100505918	-0.111382	-0.680197	0.457432	2.69269	-0.415258	0.682856	0.964319	-5.78122	peak_10274	Day0vsDay8	chr1	168421169	168422211	1043	*	Promoter (<=1kb)	1	168400829	168422656	21828	2	100505918	ENST00000441851.1	445	NA
MIR6130	microRNA 6130	-0.111376	-0.680459	0.457707	1.62877	-0.410875	0.685818	0.964868	-5.7026	peak_101211	Day0vsDay8	chr21	22795793	22796651	859	*	Distal Intergenic	21	23079284	23079392	109	1	102466967	ENST00000619419.1	-282633	ENSG00000275469
SMIM38	small integral membrane protein 38	-0.111373	-0.574887	0.352141	0.0374124	-0.507329	0.617778	0.842058	-5.56787	peak_29247	Day0vsDay27	chr11	69071692	69072623	932	*	Promoter (<=1kb)	11	69072915	69162440	89526	1	107984345	ENST00000637084.1	-292	ENSG00000284713
MSL2	MSL complex subunit 2	-0.111373	-0.615712	0.392967	5.89123	-0.457733	0.651593	0.960017	-5.80251	peak_114474	Day0vsDay8	chr3	136152924	136153350	427	*	Intron	3	136150627	136194554	43928	2	55167	ENST00000434835.2	41204	ENSG00000174579
LINC01950	long intergenic non-protein coding RNA 1950	-0.111371	-0.640541	0.417798	1.41406	-0.43625	0.666869	0.901693	-5.39872	peak_129648	Day0vsDay15	chr5	106272068	106272635	568	*	Distal Intergenic	5	106815205	106980869	165665	2	102467213	ENST00000505997.1	708234	ENSG00000251027
TBCD	tubulin folding cofactor D	-0.111365	-0.68424	0.46151	-0.415816	-0.419787	0.67996	0.874334	-5.58304	peak_70595	Day0vsDay27	chr17	82832576	82833292	717	*	Promoter (2-3kb)	17	82830496	82945900	115405	1	6904	ENST00000683821.1	2080	ENSG00000141556
RPTOR	regulatory associated protein of MTOR complex 1	-0.111363	-0.554845	0.33212	3.06307	-0.533302	0.60043	0.95305	-5.70978	peak_70242	Day0vsDay8	chr17	80764798	80765051	254	*	Intron	17	80743287	80966371	223085	1	57521	ENST00000575542.5	21511	ENSG00000141564
MYO1E	myosin IE	-0.11136	-0.607227	0.384506	4.80798	-0.467998	0.64547	0.95925	-5.80198	peak_53204	Day0vsDay8	chr15	59247234	59247953	720	*	Intron	15	59223059	59264997	41939	2	4643	ENST00000558814.1	17044	ENSG00000157483
LIMS1-AS1	LIMS1 antisense RNA 1	-0.11136	-0.658413	0.435693	2.49026	-0.423539	0.676904	0.872755	-5.61714	peak_88125	Day0vsDay27	chr2	108687766	108688542	777	*	Distal Intergenic	2	108676795	108678601	1807	2	106182118	ENST00000411710.1	-9165	ENSG00000228763
LOC105375082	uncharacterized LOC105375082	-0.111359	-0.587087	0.364369	4.62312	-0.486317	0.632618	0.957099	-5.78992	peak_138072	Day0vsDay8	chr6	47428343	47429008	666	*	Distal Intergenic	6	47374561	47397398	22838	2	105375082	ENST00000663906.1	-30945	ENSG00000287485
MAD1L1	mitotic arrest deficient 1 like 1	-0.111358	-0.488042	0.265326	0.683372	-0.61434	0.545356	0.801095	-5.56753	peak_143968	Day0vsDay27	chr7	1916106	1916768	663	*	Intron	7	1898200	1940549	42350	2	8379	ENST00000437877.1	23781	ENSG00000002822
MIR346	microRNA 346	-0.111351	-0.67447	0.451768	0.337214	-0.409876	0.685825	0.908368	-5.45911	peak_20537	Day0vsDay15	chr10	86103174	86104420	1247	*	Intron	10	86264694	86264788	95	2	442911	ENST00000362234.2	160368	ENSG00000199104
HEXD	hexosaminidase D	-0.111351	-0.582716	0.360014	5.77221	-0.492999	0.62792	0.956464	-5.78381	peak_70527	Day0vsDay8	chr17	82419581	82419780	200	*	Promoter (<=1kb)	17	82419800	82442384	22585	1	284004	ENST00000644009.1	-20	ENSG00000169660
SHISAL2A	shisa like 2A	-0.111346	-0.501239	0.278547	4.31663	-0.59631	0.558328	0.863691	-5.3355	peak_5258	Day0vsDay15	chr1	52632796	52633753	958	*	Promoter (<=1kb)	1	52633168	52657065	23898	1	348378	ENST00000517870.2	0	ENSG00000182183
SPRED3	sprouty related EVH1 domain containing 3	-0.111341	-0.540386	0.317704	1.36374	-0.543388	0.593227	0.876603	-5.33994	peak_79038	Day0vsDay15	chr19	38394437	38394868	432	*	Promoter (2-3kb)	19	38391991	38392647	657	1	399473	ENST00000590962.1	2446	ENSG00000188766
KHDRBS2	KH RNA binding domain containing, signal transduction associated 2	-0.111339	-0.46971	0.247032	2.12574	-0.648126	0.524671	0.788582	-5.51024	peak_138436	Day0vsDay27	chr6	61895765	61896594	830	*	Intron	6	61630233	61681049	50817	2	202559	ENST00000511849.2	-214716	ENSG00000112232
USP29	ubiquitin specific peptidase 29	-0.111335	-0.506912	0.284243	5.57502	-0.58401	0.566268	0.94898	-5.73797	peak_81299	Day0vsDay8	chr19	57119707	57120043	337	*	Promoter (<=1kb)	19	57119985	57131926	11942	1	57663	ENST00000254181.9	0	ENSG00000131864
COPRS	coordinator of PRMT5 and differentiation stimulator	-0.111335	-0.623875	0.401205	6.11602	-0.452164	0.656555	0.961131	-5.80221	peak_66008	Day0vsDay8	chr17	31787954	31788561	608	*	Distal Intergenic	17	31852231	31858931	6701	2	55352	ENST00000579741.1	70370	ENSG00000172301
LINC02477	long intergenic non-protein coding RNA 2477	-0.11133	-0.559467	0.336808	3.26276	-0.528074	0.604103	0.835512	-5.53809	peak_123611	Day0vsDay27	chr4	161002299	161004018	1720	*	Distal Intergenic	4	160539254	160586817	47564	1	105377512	ENST00000512652.1	463045	NA
VGLL4	vestigial like family member 4	-0.111326	-0.592179	0.369527	0.307956	-0.479892	0.635999	0.85143	-5.58793	peak_107809	Day0vsDay27	chr3	11770167	11771096	930	*	Promoter (<=1kb)	3	11601910	11771350	169441	2	9686	ENST00000623028.1	254	ENSG00000144560
SORL1-AS1	SORL1 antisense RNA 1	-0.11132	-0.56478	0.342139	3.12729	-0.522746	0.60762	0.88145	-5.37444	peak_32391	Day0vsDay15	chr11	121418533	121419187	655	*	Exon	11	121449564	121451999	2436	2	105369536	ENST00000715254.1	32812	ENSG00000246790
RREB1	ras responsive element binding protein 1	-0.111314	-0.825931	0.603303	-0.727803	-0.322875	0.749811	0.928324	-5.42018	peak_135174	Day0vsDay15	chr6	7215829	7217158	1330	*	Exon	6	7139245	7230433	91189	1	6239	ENST00000483150.1	76584	ENSG00000124782
CDCA4	cell division cycle associated 4	-0.111309	-0.775049	0.552432	-0.106789	-0.347606	0.73141	0.9225	-5.4629	peak_50767	Day0vsDay15	chr14	105032760	105032944	185	*	Distal Intergenic	14	105009573	105021083	11511	2	55038	ENST00000336219.4	-11677	ENSG00000170779
MIR2054	microRNA 2054	-0.111306	-0.686698	0.464086	0.903572	-0.40097	0.692276	0.910226	-5.48711	peak_122470	Day0vsDay15	chr4	125573758	125574584	827	*	Distal Intergenic	4	125507259	125507307	49	1	100302267	ENST00000636770.1	66499	ENSG00000283550
PRKCZ	protein kinase C zeta	-0.111301	-0.579703	0.357102	4.40197	-0.507308	0.618203	0.885063	-5.37533	peak_255	Day0vsDay15	chr1	2148563	2149360	798	*	3' UTR	1	2145387	2185116	39730	1	5590	ENST00000478770.6	3176	ENSG00000067606
TMEM247	transmembrane protein 247	-0.1113	-0.574491	0.351891	4.06563	-0.508356	0.617461	0.955455	-5.76623	peak_84721	Day0vsDay8	chr2	46464216	46465038	823	*	Intron	2	46479565	46484425	4861	1	388946	ENST00000434431.2	-14527	ENSG00000284701
FRAT1	FRAT regulator of WNT signaling pathway 1	-0.111292	-0.52604	0.303456	5.67618	-0.55706	0.584291	0.873393	-5.35006	peak_21211	Day0vsDay15	chr10	97318615	97320750	2136	*	Promoter (<=1kb)	10	97319271	97321915	2645	1	10023	ENST00000371021.5	0	ENSG00000165879
FSIP1	fibrous sheath interacting protein 1	-0.11129	-0.61887	0.396289	5.30503	-0.455098	0.654337	0.960997	-5.80485	peak_52256	Day0vsDay8	chr15	39801260	39802255	996	*	Promoter (<=1kb)	15	39770559	39801333	30775	2	161835	ENST00000558616.1	0	ENSG00000150667
LOC105370259	uncharacterized LOC105370259	-0.111286	-0.54789	0.325319	2.31785	-0.533344	0.60032	0.878889	-5.37001	peak_43851	Day0vsDay15	chr13	74272756	74273159	404	*	Distal Intergenic	13	74288070	74408781	120712	1	105370259	ENST00000653992.1	-14911	ENSG00000286330
ITPR1	inositol 1,4,5-trisphosphate receptor type 1	-0.111281	-0.646035	0.423473	1.66278	-0.44662	0.660475	0.961226	-5.71481	peak_107300	Day0vsDay8	chr3	4722144	4722445	302	*	Promoter (1-2kb)	3	4724377	4735625	11249	1	3708	ENST00000487016.1	-1932	ENSG00000150995
EDIL3	EGF like repeats and discoidin domains 3	-0.11128	-0.570289	0.347728	6.12614	-0.502522	0.62025	0.955938	-5.78188	peak_128912	Day0vsDay8	chr5	84218547	84219058	512	*	Intron	5	84106660	84181242	74583	2	10085	ENST00000507663.1	-37305	ENSG00000164176
LINC02139	long intergenic non-protein coding RNA 2139	-0.111274	-0.667357	0.444809	-0.163394	-0.414774	0.682289	0.907111	-5.39975	peak_62349	Day0vsDay15	chr16	85136141	85136787	647	*	Promoter (<=1kb)	16	85137150	85149443	12294	1	400548	ENST00000612023.1	-363	ENSG00000278214
LINC00898	long intergenic non-protein coding RNA 898	-0.111269	-0.55145	0.328912	3.2892	-0.541648	0.594826	0.830375	-5.55987	peak_106648	Day0vsDay27	chr22	47563444	47563931	488	*	Distal Intergenic	22	47625230	47629902	4673	2	400932	ENST00000609786.5	65971	ENSG00000205634
DDIAS	DNA damage induced apoptosis suppressor	-0.111268	-0.516318	0.293781	1.60103	-0.572203	0.574746	0.869657	-5.36227	peak_30335	Day0vsDay15	chr11	82927183	82928027	845	*	Intron	11	82922614	82931956	9343	1	220042	ENST00000533750.1	4569	ENSG00000165490
DLGAP2	DLG associated protein 2	-0.111268	-0.599319	0.376782	0.399197	-0.473711	0.640647	0.892835	-5.41469	peak_154025	Day0vsDay15	chr8	1043284	1044227	944	*	Intron	8	1104882	1262580	157699	1	9228	ENST00000520524.5	-60655	ENSG00000198010
SLC15A4	solute carrier family 15 member 4	-0.111266	-0.513791	0.291259	4.69736	-0.590573	0.56261	0.810986	-5.51982	peak_40566	Day0vsDay27	chr12	128570032	128570945	914	*	Intron	12	128793895	128801701	7807	2	121260	ENST00000545031.5	230756	ENSG00000139370
NPTX2	neuronal pentraxin 2	-0.111265	-0.587817	0.365287	4.95443	-0.484606	0.633613	0.957495	-5.78961	peak_149611	Day0vsDay8	chr7	98643376	98644198	823	*	Distal Intergenic	7	98619667	98627253	7587	1	4885	ENST00000466102.1	23709	ENSG00000106236
LINC01956	long intergenic non-protein coding RNA 1956	-0.111262	-1.3592	1.13667	0.252141	-0.184805	0.85506	0.984146	-5.56014	peak_88805	Day0vsDay8	chr2	118765288	118766220	933	*	Distal Intergenic	2	118833700	118834609	910	2	124905956	ENST00000584273.1	68389	NA
LOC105378179	uncharacterized LOC105378179	-0.11126	-0.503095	0.280575	4.83807	-0.600936	0.55563	0.862776	-5.32966	peak_46996	Day0vsDay15	chr14	49864002	49864236	235	*	Promoter (<=1kb)	14	49861603	49864288	2686	2	105378179	ENST00000634923.1	52	NA
NDUFA12	NADH:ubiquinone oxidoreductase subunit A12	-0.11126	-0.575643	0.353124	0.156904	-0.498053	0.623925	0.88646	-5.37057	peak_38031	Day0vsDay15	chr12	94980613	94980868	256	*	Intron	12	94971333	94995678	24346	2	55967	ENST00000538372.7	14810	ENSG00000184752
GDF15	growth differentiation factor 15	-0.111257	-0.459311	0.236796	3.69355	-0.662583	0.514419	0.846465	-5.3084	peak_77731	Day0vsDay15	chr19	18373872	18374954	1083	*	Promoter (<=1kb)	19	18374731	18388935	14205	1	9518	ENST00000597765.2	0	ENSG00000130513
PLD2	phospholipase D2	-0.111256	-0.827781	0.605269	0.956854	-0.326326	0.747709	0.970434	-5.68474	peak_63918	Day0vsDay8	chr17	4815330	4816112	783	*	Promoter (<=1kb)	17	4815859	4816905	1047	1	5338	ENST00000576329.1	0	ENSG00000129219
COLGALT2	collagen beta(1-O)galactosyltransferase 2	-0.111255	-0.551934	0.329425	4.4583	-0.540477	0.595805	0.830855	-5.54435	peak_11060	Day0vsDay27	chr1	183956276	183957249	974	*	Intron	1	183937965	183964500	26536	2	23127	ENST00000367520.3	7251	ENSG00000198756
LOC105374308	uncharacterized LOC105374308	-0.111245	-0.539699	0.317209	0.467705	-0.540273	0.595015	0.877507	-5.34039	peak_117389	Day0vsDay15	chr3	197458929	197459373	445	*	Promoter (<=1kb)	3	197445061	197458323	13263	2	105374308	ENST00000438408.1	-606	NA
RRP12	ribosomal RNA processing 12 homolog	-0.111245	-0.524487	0.301997	4.1379	-0.564019	0.580018	0.951226	-5.74286	peak_21229	Day0vsDay8	chr10	97407058	97407894	837	*	Intron	10	97393684	97401534	7851	2	23223	ENST00000618765.1	-5524	ENSG00000052749
LOC105372637	uncharacterized LOC105372637	-0.111243	-0.543976	0.32149	1.25927	-0.540679	0.59546	0.877507	-5.36245	peak_98908	Day0vsDay15	chr20	47968554	47969559	1006	*	Distal Intergenic	20	47958022	47958603	582	1	105372637	ENST00000416646.1	10532	NA
BAHCC1	BAH domain and coiled-coil containing 1	-0.111243	-0.717183	0.494697	-0.233541	-0.38054	0.707161	0.887804	-5.66446	peak_70354	Day0vsDay27	chr17	81396761	81397292	532	*	Promoter (1-2kb)	17	81395475	81466331	70857	1	57597	ENST00000584436.7	1286	ENSG00000266074
ROBO2	roundabout guidance receptor 2	-0.111242	-0.515239	0.292755	4.02017	-0.570754	0.5739	0.949775	-5.74337	peak_111793	Day0vsDay8	chr3	77355005	77355275	271	*	Intron	3	77588781	77618180	29400	1	6092	ENST00000490991.5	-233506	ENSG00000185008
APOL5	apolipoprotein L5	-0.111241	-0.481004	0.258523	3.35801	-0.623587	0.539254	0.797891	-5.52683	peak_105012	Day0vsDay27	chr22	35731573	35732338	766	*	Distal Intergenic	22	35717872	35729483	11612	1	80831	ENST00000249044.2	13701	ENSG00000128313
SMIM10L3	small integral membrane protein 10 like 3	-0.11124	-0.512968	0.290489	4.31484	-0.573963	0.571763	0.868648	-5.35043	peak_144544	Day0vsDay15	chr7	6322719	6323482	764	*	Distal Intergenic	7	6330795	6338693	7899	2	122526779	ENST00000524898.1	15211	ENSG00000286075
NPTXR	neuronal pentraxin receptor	-0.111239	-0.51557	0.293093	1.96723	-0.570263	0.574227	0.869599	-5.37256	peak_105457	Day0vsDay15	chr22	38822316	38822864	549	*	3' UTR	22	38818452	38844028	25577	2	23467	ENST00000333039.4	21164	ENSG00000221890
MCMBP	minichromosome maintenance complex binding protein	-0.111238	-0.517945	0.295468	4.97059	-0.571675	0.574629	0.950167	-5.74203	peak_22868	Day0vsDay8	chr10	119892235	119893439	1205	*	Promoter (<=1kb)	10	119859050	119892556	33507	2	79892	ENST00000569515.1	0	ENSG00000197771
FTSJ3	FtsJ RNA 2'-O-methyltransferase 3	-0.111236	-0.449437	0.226964	3.93402	-0.681945	0.503767	0.842539	-5.29588	peak_68524	Day0vsDay15	chr17	63826737	63827913	1177	*	Promoter (<=1kb)	17	63819433	63827663	8231	2	117246	ENST00000427159.7	0	ENSG00000108592
PRDX6-AS1	PRDX6 antisense RNA 1	-0.111236	-0.53007	0.307599	1.30264	-0.562624	0.58057	0.872101	-5.35777	peak_10486	Day0vsDay15	chr1	173454947	173455627	681	*	Intron	1	173417793	173461362	43570	2	101928673	ENST00000367716.3	5735	ENSG00000203739
HNRNPL	heterogeneous nuclear ribonucleoprotein L	-0.11123	-0.714518	0.492058	1.273	-0.383612	0.705701	0.88716	-5.61246	peak_79118	Day0vsDay27	chr19	38849215	38850977	1763	*	Promoter (<=1kb)	19	38836370	38849986	13617	2	3191	ENST00000221419.10	0	ENSG00000104824
AUTS2	activator of transcription and developmental regulator AUTS2	-0.111227	-0.560748	0.338294	5.86947	-0.520776	0.608987	0.954652	-5.76952	peak_148197	Day0vsDay8	chr7	70698316	70698491	176	*	Promoter (<=1kb)	7	70698567	70792487	93921	1	26053	ENST00000611706.4	-76	ENSG00000158321
TF	transferrin	-0.111227	-0.544391	0.321937	4.93308	-0.542597	0.594202	0.952882	-5.75676	peak_114220	Day0vsDay8	chr3	133731775	133732229	455	*	Intron	3	133746040	133754528	8489	1	7018	ENST00000466911.5	-13811	ENSG00000091513
PRR23E	PRR23 family member E	-0.111223	-0.471194	0.248748	4.56424	-0.663682	0.515599	0.846726	-5.29601	peak_113707	Day0vsDay15	chr3	127211314	127211952	639	*	Intron	3	127193131	127198185	5055	1	285311	ENST00000624688.2	18183	ENSG00000214324
IFNGR1	interferon gamma receptor 1	-0.111222	-0.581743	0.359299	5.01227	-0.491244	0.629041	0.956628	-5.7875	peak_141085	Day0vsDay8	chr6	137211899	137212242	344	*	Intron	6	137197485	137218060	20576	2	3459	ENST00000696693.1	5818	ENSG00000027697
PDE4B	phosphodiesterase 4B	-0.111221	-0.494716	0.272275	3.97425	-0.625471	0.540229	0.798349	-5.49592	peak_5985	Day0vsDay27	chr1	66351630	66352342	713	*	Promoter (2-3kb)	1	66354382	66372738	18357	1	5142	ENST00000480109.2	-2040	ENSG00000184588
TXLNA	taxilin alpha	-0.111213	-0.485272	0.262846	5.24743	-0.619401	0.543734	0.857543	-5.31846	peak_3676	Day0vsDay15	chr1	32179314	32180902	1589	*	Promoter (<=1kb)	1	32179675	32198285	18611	1	200081	ENST00000373610.8	0	ENSG00000084652
CLDN14-AS1	CLDN14 antisense RNA 1	-0.111211	-0.456664	0.234242	3.01934	-0.668099	0.512352	0.780287	-5.50934	peak_101833	Day0vsDay27	chr21	36429760	36430702	943	*	Promoter (<=1kb)	21	36430360	36481070	50711	1	105369301	ENST00000429588.1	0	NA
PTPRH	protein tyrosine phosphatase receptor type H	-0.111198	-0.602524	0.380128	5.3431	-0.471671	0.643007	0.958685	-5.79526	peak_81123	Day0vsDay8	chr19	55198607	55199244	638	*	Exon	19	55205392	55207239	1848	2	5794	ENST00000586310.1	7995	ENSG00000080031
PERPP2	PERP pseudogene 2	-0.111195	-0.639063	0.416672	2.11856	-0.43974	0.664953	0.962087	-5.70857	peak_55686	Day0vsDay8	chr15	90286724	90287026	303	*	Intron	15	90275129	90275716	588	1	124903553	ENST00000579581.1	11595	NA
CAPN11	calpain 11	-0.111195	-0.889395	0.667004	-0.141574	-0.296178	0.769847	0.914841	-5.61337	peak_137896	Day0vsDay27	chr6	44192336	44192782	447	*	Distal Intergenic	6	44176616	44183267	6652	1	11131	ENST00000533604.1	15720	ENSG00000137225
UBE2J2	ubiquitin conjugating enzyme E2 J2	-0.111195	-0.454795	0.232406	4.76137	-0.67418	0.509028	0.84457	-5.29126	peak_90	Day0vsDay15	chr1	1272757	1274806	2050	*	Promoter (<=1kb)	1	1253909	1273853	19945	2	118424	ENST00000450390.6	0	ENSG00000160087
QARS1	glutaminyl-tRNA synthetase 1	-0.111188	-0.539231	0.316855	3.5759	-0.542747	0.59378	0.876836	-5.36674	peak_110238	Day0vsDay15	chr3	49104254	49105313	1060	*	Promoter (<=1kb)	3	49095932	49104757	8826	2	5859	ENST00000306125.12	0	ENSG00000172053
LINC03084	long intergenic non-protein coding RNA 3084	-0.111185	-0.580197	0.357826	1.77654	-0.494969	0.626368	0.846725	-5.5849	peak_159444	Day0vsDay27	chr8	105240594	105241124	531	*	Intron	8	105142860	105188606	45747	2	101927392	ENST00000518927.1	-51988	ENSG00000254041
PARVG	parvin gamma	-0.111183	-0.692375	0.470009	0.360145	-0.408093	0.688373	0.909087	-5.35065	peak_106166	Day0vsDay15	chr22	44204371	44205262	892	*	Intron	22	44196098	44219533	23436	1	64098	ENST00000472551.1	8273	ENSG00000138964
VEGFA	vascular endothelial growth factor A	-0.111178	-0.730906	0.508549	0.209771	-0.371857	0.713526	0.890721	-5.66264	peak_137818	Day0vsDay27	chr6	43735887	43736715	829	*	Intron	6	43770184	43778764	8581	1	7422	ENST00000476772.5	-33469	ENSG00000112715
CARS2	cysteinyl-tRNA synthetase 2, mitochondrial	-0.111177	-0.620056	0.397702	-0.431477	-0.452852	0.65505	0.898092	-5.4135	peak_45190	Day0vsDay15	chr13	110705718	110706965	1248	*	Promoter (<=1kb)	13	110687722	110705797	18076	2	79587	ENST00000542709.5	0	ENSG00000134905
TRAK2	trafficking kinesin protein 2	-0.111172	-0.596743	0.3744	2.0702	-0.48335	0.634618	0.891089	-5.38083	peak_92586	Day0vsDay15	chr2	201433549	201433980	432	*	Promoter (<=1kb)	2	201420417	201433554	13138	2	66008	ENST00000440597.1	0	ENSG00000115993
STK40	serine/threonine kinase 40	-0.111171	-0.441315	0.218972	3.07066	-0.70591	0.490879	0.836876	-5.27913	peak_4055	Day0vsDay15	chr1	36368882	36369629	748	*	Promoter (2-3kb)	1	36355205	36366072	10868	2	83931	ENST00000460417.5	-2810	ENSG00000196182
AGPAT3	1-acylglycerol-3-phosphate O-acyltransferase 3	-0.11117	-0.545523	0.323183	3.54148	-0.547366	0.590971	0.82812	-5.54619	peak_102543	Day0vsDay27	chr21	43980991	43981829	839	*	Exon	21	43971403	43981412	10010	1	56894	ENST00000484865.1	9588	ENSG00000160216
ANKRD31	ankyrin repeat domain 31	-0.111169	-0.460237	0.237898	4.59159	-0.660136	0.515959	0.846758	-5.30031	peak_128520	Day0vsDay15	chr5	75236363	75237392	1030	*	Promoter (<=1kb)	5	75068297	75236878	168582	2	256006	ENST00000274361.3	0	ENSG00000145700
ZNF488	zinc finger protein 488	-0.111165	-1.1651	0.942771	-0.269904	-0.220308	0.828078	0.981855	-5.51556	peak_18135	Day0vsDay8	chr10	47409484	47410371	888	*	Distal Intergenic	10	47365496	47384293	18798	2	118738	ENST00000585316.3	-25191	ENSG00000265763
MAST2	microtubule associated serine/threonine kinase 2	-0.111164	-0.661975	0.439647	1.82472	-0.422147	0.677767	0.964113	-5.64978	peak_4902	Day0vsDay8	chr1	46036806	46037785	980	*	Promoter (2-3kb)	1	46033868	46034420	553	1	23139	ENST00000492813.1	2938	ENSG00000086015
ALG1L1P	ALG1 like 1, pseudogene	-0.111156	-1.38879	1.16647	-0.444933	-0.180338	0.858524	0.984319	-5.58263	peak_113507	Day0vsDay8	chr3	126005411	126005814	404	*	Distal Intergenic	3	125928833	125990580	61748	2	200810	ENST00000687460.1	-14831	ENSG00000291096
ZNF423	zinc finger protein 423	-0.111155	-0.645977	0.423668	4.64152	-0.430799	0.670768	0.963044	-5.81642	peak_59917	Day0vsDay8	chr16	49682310	49682754	445	*	Intron	16	49490787	49664225	173439	2	23090	ENST00000535559.5	-18085	ENSG00000102935
PTPN14	protein tyrosine phosphatase non-receptor type 14	-0.111152	-0.552337	0.330033	0.796809	-0.522219	0.606691	0.881125	-5.38995	peak_12927	Day0vsDay15	chr1	214383258	214384817	1560	*	3' UTR	1	214372246	214376406	4161	2	5784	ENST00000473261.1	-6852	ENSG00000152104
CCL4	C-C motif chemokine ligand 4	-0.111147	-0.519222	0.296927	3.7646	-0.56688	0.578109	0.870998	-5.3438	peak_66329	Day0vsDay15	chr17	36124922	36125711	790	*	Intron	17	36103827	36105621	1795	1	6351	ENST00000621626.1	21095	ENSG00000275302
PLA2G4D	phospholipase A2 group IVD	-0.111147	-0.660501	0.438207	2.22991	-0.420273	0.678892	0.964113	-5.76017	peak_52474	Day0vsDay8	chr15	42085251	42085623	373	*	Promoter (1-2kb)	15	42081117	42084038	2922	2	283748	ENST00000560132.1	-1213	ENSG00000159337
ZNF273	zinc finger protein 273	-0.111143	-1.42932	1.20703	-0.468807	-0.175168	0.862863	0.985057	-5.55643	peak_147791	Day0vsDay8	chr7	64902805	64903811	1007	*	Promoter (<=1kb)	7	64903253	64924431	21179	1	10793	ENST00000489672.5	0	ENSG00000198039
NEK2	NIMA related kinase 2	-0.111138	-0.547072	0.324797	4.88793	-0.528441	0.602437	0.953068	-5.76938	peak_12756	Day0vsDay8	chr1	211675159	211676182	1024	*	Promoter (<=1kb)	1	211658657	211675630	16974	2	4751	ENST00000540251.5	0	ENSG00000117650
PCNT	pericentrin	-0.111123	-0.58337	0.361123	3.17964	-0.491816	0.629419	0.956647	-5.73609	peak_102957	Day0vsDay8	chr21	46357752	46358166	415	*	Intron	21	46348239	46353326	5088	1	5116	ENST00000483844.1	9513	ENSG00000160299
SEPTIN9	septin 9	-0.111122	-0.631014	0.408769	1.11279	-0.465033	0.647712	0.895656	-5.42566	peak_69714	Day0vsDay15	chr17	77420533	77421759	1227	*	Promoter (<=1kb)	17	77419802	77488826	69025	1	10801	ENST00000591020.5	731	ENSG00000184640
SUPT3H	SPT3 homolog, SAGA and STAGA complex component	-0.111121	-0.455884	0.233641	3.64966	-0.678179	0.506137	0.776666	-5.47621	peak_137958	Day0vsDay27	chr6	44845000	44845679	680	*	Intron	6	44829767	44955510	125744	2	8464	ENST00000371458.1	109831	ENSG00000196284
PRDM16	PR/SET domain 16	-0.111121	-0.667444	0.445202	-0.800463	-0.414024	0.68283	0.875988	-5.65923	peak_418	Day0vsDay27	chr1	3206029	3206638	610	*	Exon	1	3237931	3433925	195995	1	63976	ENST00000512462.5	-31293	ENSG00000142611
SPPL3	signal peptide peptidase like 3	-0.111119	-0.498954	0.276715	4.74028	-0.594314	0.559557	0.864095	-5.3347	peak_39858	Day0vsDay15	chr12	120821131	120821516	386	*	Intron	12	120784474	120811442	26969	2	121665	ENST00000540091.1	-9689	ENSG00000157837
SLC24A4	solute carrier family 24 member 4	-0.111116	-0.502933	0.280701	4.95508	-0.587827	0.562581	0.865318	-5.33749	peak_49325	Day0vsDay15	chr14	92299035	92299870	836	*	Distal Intergenic	14	92322581	92496251	173671	1	123041	ENST00000393265.6	-22711	ENSG00000140090
ACTR3B	actin related protein 3B	-0.111116	-0.69071	0.468478	1.11075	-0.403287	0.691213	0.96533	-5.74453	peak_153010	Day0vsDay8	chr7	152823261	152823915	655	*	Exon	7	152810742	152855371	44630	1	57180	ENST00000479402.1	12519	ENSG00000133627
DKK2	dickkopf WNT signaling pathway inhibitor 2	-0.111112	-0.569277	0.347053	6.14708	-0.502685	0.620136	0.955938	-5.7816	peak_121942	Day0vsDay8	chr4	107068896	107069340	445	*	Intron	4	106921802	107036313	114512	2	27123	ENST00000285311.8	-32583	ENSG00000155011
CUX1	cut like homeobox 1	-0.111111	-1.36815	1.14593	-0.671637	-0.183216	0.856292	0.984241	-5.63289	peak_150059	Day0vsDay8	chr7	101848180	101848591	412	*	Intron	7	101818921	102111726	292806	1	1523	ENST00000558469.5	29259	ENSG00000257923
EGLN3	egl-9 family hypoxia inducible factor 3	-0.111109	-0.688312	0.466093	0.00723182	-0.399006	0.693702	0.881032	-5.67987	peak_46558	Day0vsDay27	chr14	33950106	33951293	1188	*	Promoter (<=1kb)	14	33924227	33951074	26848	2	112399	ENST00000250457.9	0	ENSG00000129521
PTPRS	protein tyrosine phosphatase receptor type S	-0.111106	-0.666183	0.443971	2.48551	-0.414899	0.682199	0.964258	-5.749	peak_75949	Day0vsDay8	chr19	5248371	5248853	483	*	Intron	19	5215367	5220016	4650	2	5802	ENST00000589851.1	-28355	ENSG00000105426
MC3R	melanocortin 3 receptor	-0.111105	-0.661796	0.439587	1.02828	-0.435092	0.668817	0.962608	-5.62665	peak_99574	Day0vsDay8	chr20	56272129	56272886	758	*	Distal Intergenic	20	56248732	56249815	1084	1	4159	ENST00000243911.2	23397	ENSG00000124089
FAM200A	family with sequence similarity 200 member A	-0.111096	-0.564349	0.342156	4.48542	-0.508062	0.616421	0.955363	-5.77825	peak_149731	Day0vsDay8	chr7	99543120	99543484	365	*	Distal Intergenic	7	99546300	99552114	5815	2	221786	ENST00000449309.2	8630	ENSG00000221909
LRTM1	leucine rich repeats and transmembrane domains 1	-0.111091	-0.573432	0.351249	3.20568	-0.510218	0.616107	0.884234	-5.38237	peak_110799	Day0vsDay15	chr3	54966014	54966600	587	*	Promoter (<=1kb)	3	54918333	54967088	48756	2	57408	ENST00000493075.1	488	ENSG00000144771
MIR2861	microRNA 2861	-0.11109	-0.620236	0.398056	5.68667	-0.452432	0.656356	0.961131	-5.80531	peak_167148	Day0vsDay8	chr9	127784940	127786773	1834	*	Promoter (<=1kb)	9	127785918	127786007	90	1	100422910	ENST00000636310.1	0	ENSG00000284547
NLRC3	NLR family CARD domain containing 3	-0.111087	-0.632838	0.410665	2.31313	-0.442274	0.662939	0.96148	-5.7581	peak_57105	Day0vsDay8	chr16	3549191	3549749	559	*	3' UTR	16	3548135	3556994	8860	2	197358	ENST00000618137.1	7245	ENSG00000167984
SH2B2	SH2B adaptor protein 2	-0.111084	-0.494611	0.272442	2.91784	-0.602217	0.554127	0.805763	-5.52802	peak_150117	Day0vsDay27	chr7	102279344	102279961	618	*	Intron	7	102285091	102314547	29457	1	10603	ENST00000617975.2	-5130	ENSG00000160999
MIR6129	microRNA 6129	-0.111084	-0.530252	0.308084	2.81206	-0.549313	0.588274	0.826473	-5.56116	peak_67714	Day0vsDay27	chr17	49324589	49324884	296	*	Intron	17	49288346	49288454	109	2	102465137	ENST00000616087.1	-36135	ENSG00000273500
COL22A1	collagen type XXII alpha 1 chain	-0.111083	-0.679289	0.457123	0.679841	-0.413964	0.683652	0.964484	-5.55581	peak_160993	Day0vsDay8	chr8	138881765	138883592	1828	*	5' UTR	8	138878133	138914006	35874	2	169044	ENST00000484387.1	30414	ENSG00000169436
LOC100130849	phosphorylase kinase catalytic subunit gamma 1 pseudogene	-0.11108	-0.717263	0.495102	0.262606	-0.379831	0.707681	0.91509	-5.44128	peak_147507	Day0vsDay15	chr7	56876014	56876865	852	*	Promoter (<=1kb)	7	56876500	56877552	1053	2	100130849	ENST00000454719.1	687	ENSG00000291021
LOC153910	uncharacterized LOC153910	-0.11108	-0.524081	0.301921	3.85308	-0.563155	0.580442	0.87198	-5.35239	peak_141360	Day0vsDay15	chr6	142627555	142627814	260	*	Intron	6	142528327	142637775	109449	2	153910	ENST00000635073.1	9961	ENSG00000236366
TXNDC16	thioredoxin domain containing 16	-0.111076	-0.54951	0.327358	3.0575	-0.532064	0.601225	0.87916	-5.36228	peak_47168	Day0vsDay15	chr14	52402796	52403296	501	*	Distal Intergenic	14	52455441	52470674	15234	2	57544	ENST00000555312.1	67378	ENSG00000087301
BASP1	brain abundant membrane attached signal protein 1	-0.111075	-0.679442	0.457293	0.412018	-0.406919	0.68808	0.87904	-5.64975	peak_126339	Day0vsDay27	chr5	17016244	17016838	595	*	Distal Intergenic	5	17065598	17275353	209756	1	10409	ENST00000606445.1	-48760	ENSG00000176788
LRWD1	leucine rich repeats and WD repeat domain containing 1	-0.111073	-0.50047	0.278324	2.93105	-0.600526	0.555458	0.806543	-5.53106	peak_150146	Day0vsDay27	chr7	102464415	102465446	1032	*	Promoter (<=1kb)	7	102464956	102468377	3422	1	222229	ENST00000463739.5	0	ENSG00000161036
C5	complement C5	-0.111065	-0.542666	0.320535	3.034	-0.544585	0.592893	0.952882	-5.72673	peak_166573	Day0vsDay8	chr9	120981547	120982153	607	*	Promoter (<=1kb)	9	120979559	120981892	2334	2	727	ENST00000489802.1	0	ENSG00000106804
LOC124900267	small nucleolar RNA SNORA51	-0.11106	-0.841875	0.619755	-0.732854	-0.314998	0.755705	0.909702	-5.67743	peak_157554	Day0vsDay27	chr8	59188025	59188371	347	*	Distal Intergenic	8	59137372	59137502	131	2	124900267	ENST00000384126.1	-50523	ENSG00000206853
CD53	CD53 molecule	-0.111056	-0.556685	0.334572	3.04453	-0.528732	0.603541	0.953242	-5.71774	peak_7713	Day0vsDay8	chr1	110786871	110788654	1784	*	Distal Intergenic	1	110871188	110899922	28735	1	963	ENST00000648608.1	-82534	ENSG00000143119
TAX1BP3	Tax1 binding protein 3	-0.111056	-0.488568	0.266456	5.23277	-0.612817	0.547865	0.859327	-5.32224	peak_63763	Day0vsDay15	chr17	3656315	3657548	1234	*	5' UTR	17	3662895	3668578	5684	2	30851	ENST00000225525.4	11030	ENSG00000213977
HOXB9	homeobox B9	-0.111047	-0.592491	0.370397	1.95893	-0.4781	0.637254	0.891985	-5.41772	peak_67627	Day0vsDay15	chr17	48624896	48625405	510	*	Promoter (<=1kb)	17	48621156	48626358	5203	2	3219	ENST00000311177.7	953	ENSG00000170689
ZMIZ1	zinc finger MIZ-type containing 1	-0.111045	-0.711589	0.489499	0.0499726	-0.383276	0.705161	0.914326	-5.45702	peak_20058	Day0vsDay15	chr10	79090340	79091172	833	*	Intron	10	79068966	79316519	247554	1	57178	ENST00000334512.10	21374	ENSG00000108175
DPP6	dipeptidyl peptidase like 6	-0.111041	-0.503556	0.281474	5.22362	-0.587045	0.564342	0.865756	-5.33639	peak_153089	Day0vsDay15	chr7	153823244	153823743	500	*	Intron	7	153887097	154894285	1007189	1	1804	ENST00000404039.5	-63354	ENSG00000130226
CBX7	chromobox 7	-0.111039	-0.503403	0.281324	4.32611	-0.590563	0.562051	0.865118	-5.33759	peak_105514	Day0vsDay15	chr22	39148826	39149142	317	*	Promoter (<=1kb)	22	39120167	39149832	29666	2	23492	ENST00000475962.5	690	ENSG00000100307
CCKBR	cholecystokinin B receptor	-0.11103	-0.440935	0.218874	3.20949	-0.697608	0.492665	0.837054	-5.29041	peak_25512	Day0vsDay15	chr11	6258602	6260406	1805	*	Promoter (<=1kb)	11	6259806	6272062	12257	1	887	ENST00000532715.5	0	ENSG00000110148
PLA2G4F	phospholipase A2 group IVF	-0.111029	-1.11158	0.889525	-0.174163	-0.230013	0.820188	0.981151	-5.58343	peak_52479	Day0vsDay8	chr15	42121407	42122086	680	*	Distal Intergenic	15	42141198	42145587	4390	2	255189	ENST00000562320.1	23501	ENSG00000168907
PCDHGA1	protocadherin gamma subfamily A, 1	-0.111021	-0.508696	0.286654	4.95114	-0.578676	0.568634	0.867555	-5.34257	peak_131444	Day0vsDay15	chr5	141327895	141328601	707	*	Promoter (1-2kb)	5	141330514	141512975	182462	1	56114	ENST00000517417.3	-1913	ENSG00000204956
MUC5B	mucin 5B, oligomeric mucus/gel-forming	-0.111019	-0.628064	0.406027	2.00945	-0.459695	0.652399	0.960184	-5.65787	peak_24960	Day0vsDay8	chr11	1202805	1203616	812	*	Distal Intergenic	11	1223066	1239541	16476	1	727897	ENST00000525715.5	-19450	ENSG00000117983
LINC00466	long intergenic non-protein coding RNA 466	-0.111018	-0.696417	0.474381	0.598541	-0.397267	0.695436	0.911658	-5.41929	peak_5832	Day0vsDay15	chr1	63285460	63287528	2069	*	Intron	1	63169933	63257993	88061	2	199899	ENST00000658104.1	-27467	ENSG00000224209
FLVCR1	FLVCR choline and heme transporter 1	-0.111006	-0.582925	0.360912	5.6061	-0.490981	0.629458	0.956647	-5.78545	peak_12860	Day0vsDay8	chr1	212857611	212859074	1464	*	Promoter (<=1kb)	1	212858275	212899363	41089	1	28982	ENST00000366971.9	0	ENSG00000162769
YWHAEP7	tyrosine 3-monooxygenase/tryptophan 5-monooxygenase activation protein epsilon pseudogene 7	-0.111	-0.593216	0.371216	2.31451	-0.477133	0.637931	0.958529	-5.78397	peak_66450	Day0vsDay8	chr17	37833267	37833925	659	*	Intron	17	37828305	37855212	26908	2	284100	ENST00000617508.4	21287	ENSG00000290810
EYA2	EYA transcriptional coactivator and phosphatase 2	-0.110995	-0.572209	0.350219	3.28733	-0.506799	0.618684	0.885311	-5.37771	peak_98809	Day0vsDay15	chr20	46949641	46950523	883	*	Intron	20	46978235	46990070	11836	1	2139	ENST00000497428.1	-27712	ENSG00000064655
LINC00613	long intergenic non-protein coding RNA 613	-0.110995	-0.743186	0.521196	-1.10631	-0.363926	0.719357	0.918375	-5.50639	peak_122756	Day0vsDay15	chr4	135726004	135726702	699	*	Distal Intergenic	4	135866983	135867904	922	2	100507528	ENST00000505952.1	141202	ENSG00000248330
LOC101929154	uncharacterized LOC101929154	-0.11099	-0.62024	0.39826	1.17024	-0.451763	0.655823	0.862145	-5.62809	peak_128651	Day0vsDay27	chr5	77960909	77961222	314	*	Promoter (2-3kb)	5	77958198	77959094	897	1	101929154	ENST00000658162.2	2711	ENSG00000287162
LINC01054	long intergenic non-protein coding RNA 1054	-0.110987	-0.480096	0.258122	3.60751	-0.646605	0.526374	0.851177	-5.30476	peak_45767	Day0vsDay15	chr13	114339769	114340765	997	*	Distal Intergenic	13	114329559	114333948	4390	2	104355150	ENST00000446989.1	-5821	NA
TMEM132E	transmembrane protein 132E	-0.110984	-0.694903	0.472935	2.23427	-0.408817	0.687577	0.965046	-5.75928	peak_66189	Day0vsDay8	chr17	34637292	34638744	1453	*	Promoter (1-2kb)	17	34635793	34637506	1714	1	124842	ENST00000577271.1	1499	ENSG00000181291
LINC01234	long intergenic non-protein coding RNA 1234	-0.110983	-0.836356	0.614391	-0.54867	-0.320317	0.752132	0.907952	-5.64068	peak_39296	Day0vsDay27	chr12	113766080	113766420	341	*	Promoter (<=1kb)	12	113737448	113767209	29762	2	100506465	ENST00000551982.1	789	ENSG00000249550
TLE3	TLE family member 3, transcriptional corepressor	-0.110979	-0.569224	0.347265	4.57648	-0.507421	0.61803	0.955713	-5.77636	peak_54100	Day0vsDay8	chr15	70203343	70204229	887	*	Distal Intergenic	15	70047790	70098176	50387	2	7090	ENST00000558939.5	-105167	ENSG00000140332
MEIS3	Meis homeobox 3	-0.110977	-0.504701	0.282746	3.46041	-0.596044	0.558535	0.808472	-5.52697	peak_80156	Day0vsDay27	chr19	47401417	47401965	549	*	Distal Intergenic	19	47407098	47409152	2055	2	56917	ENST00000607695.1	7187	ENSG00000105419
LINC02484	long intergenic non-protein coding RNA 2484	-0.110977	-0.691351	0.469397	1.4412	-0.396352	0.695629	0.882008	-5.60833	peak_119570	Day0vsDay27	chr4	34205807	34206441	635	*	Intron	4	34120090	34269738	149649	2	105374394	ENST00000513843.6	63297	NA
MIR4458HG	MIR4458 host gene	-0.110976	-0.731453	0.509501	1.52677	-0.37265	0.713353	0.9672	-5.69256	peak_125771	Day0vsDay8	chr5	8331348	8332385	1038	*	Intron	5	8450701	8460096	9396	1	100505738	ENST00000667556.1	-118316	ENSG00000247516
TF	transferrin	-0.110971	-0.538119	0.316177	2.80453	-0.548319	0.590137	0.875738	-5.37257	peak_114219	Day0vsDay15	chr3	133710089	133710543	455	*	Exon	3	133688192	133712802	24611	1	7018	ENST00000475455.1	21897	ENSG00000091513
DAAM2-AS1	DAAM2 antisense RNA 1	-0.110969	-0.461685	0.239747	2.88978	-0.679508	0.50563	0.776312	-5.48688	peak_137385	Day0vsDay27	chr6	39901402	39902514	1113	*	3' UTR	6	39888874	39897380	8507	2	100505635	ENST00000420293.1	-4022	ENSG00000235033
ERGIC1	endoplasmic reticulum-golgi intermediate compartment 1	-0.110965	-0.668395	0.446466	-0.0146233	-0.419786	0.679435	0.905981	-5.36526	peak_133507	Day0vsDay15	chr5	172887094	172888115	1022	*	Intron	5	172878275	172952792	74518	1	57222	ENST00000686449.1	8819	ENSG00000113719
LINC02577	long intergenic non-protein coding RNA 2577	-0.110964	-0.644433	0.422505	3.3063	-0.431152	0.670516	0.902855	-5.40892	peak_150402	Day0vsDay15	chr7	106718228	106718744	517	*	Intron	7	106774955	106782576	7622	1	111216280	ENST00000650196.1	-56211	ENSG00000228742
KCNH3	potassium voltage-gated channel subfamily H member 3	-0.110962	-0.53375	0.311827	1.03829	-0.546471	0.590564	0.827901	-5.61126	peak_35929	Day0vsDay27	chr12	49547596	49548223	628	*	Intron	12	49544254	49546240	1987	1	23416	ENST00000551415.1	3342	ENSG00000135519
NAT10	N-acetyltransferase 10	-0.110959	-0.562721	0.340803	2.94074	-0.518356	0.61051	0.954717	-5.72332	peak_26996	Day0vsDay8	chr11	34174129	34175091	963	*	Intron	11	34141987	34146252	4266	1	55226	ENST00000532555.1	32142	ENSG00000135372
CSRP1-AS1	CSRP1 antisense RNA 1	-0.110959	-0.603422	0.381504	4.93598	-0.467031	0.645029	0.95925	-5.79993	peak_11812	Day0vsDay8	chr1	201506486	201507740	1255	*	Promoter (<=1kb)	1	201507241	201534784	27544	1	107985246	ENST00000454651.2	0	ENSG00000224536
AJUBA-DT	AJUBA divergent transcript	-0.110953	-0.884509	0.662603	-0.191464	-0.297307	0.768997	0.934421	-5.48326	peak_46183	Day0vsDay15	chr14	22980547	22983609	3063	*	Promoter (<=1kb)	14	22982698	22994151	11454	1	107984660	ENST00000557615.5	0	NA
ANGPTL6	angiopoietin like 6	-0.11095	-0.57921	0.357309	5.0485	-0.492185	0.628471	0.956572	-5.78596	peak_76557	Day0vsDay8	chr19	10095854	10096719	866	*	Promoter (<=1kb)	19	10092338	10096598	4261	2	83854	ENST00000589181.5	0	ENSG00000130812
LINC01718	long intergenic non-protein coding RNA 1718	-0.110948	-0.48547	0.263575	2.8283	-0.61404	0.545431	0.801121	-5.53795	peak_100059	Day0vsDay27	chr20	61003640	61004422	783	*	Distal Intergenic	20	61079049	61083750	4702	1	100506470	ENST00000664708.1	-74627	ENSG00000229606
RAB11A	RAB11A, member RAS oncogene family	-0.110947	-1.11254	0.890648	-0.498035	-0.229605	0.820501	0.981195	-5.56222	peak_53696	Day0vsDay8	chr15	65832643	65833615	973	*	Intron	15	65869456	65888247	18792	1	8766	ENST00000564910.5	-35841	ENSG00000103769
LINC01993	long intergenic non-protein coding RNA 1993	-0.110944	-0.50032	0.278432	2.87702	-0.599697	0.556081	0.806978	-5.52752	peak_69840	Day0vsDay27	chr17	78271338	78272011	674	*	Exon	17	78261349	78278492	17144	2	100996291	ENST00000374945.1	6481	ENSG00000204277
CAB39	calcium binding protein 39	-0.110942	-0.721596	0.499713	-0.810887	-0.376579	0.710062	0.91592	-5.46267	peak_93983	Day0vsDay15	chr2	230814546	230814933	388	*	Promoter (<=1kb)	2	230813983	230818182	4200	1	51719	ENST00000493540.1	563	ENSG00000135932
CNNM3	cyclin and CBS domain divalent metal cation transport mediator 3	-0.110941	-0.746758	0.524877	-0.210189	-0.364295	0.719474	0.918411	-5.43469	peak_87288	Day0vsDay15	chr2	96825040	96825488	449	*	Promoter (<=1kb)	2	96825175	96833577	8403	1	26505	ENST00000465224.5	0	ENSG00000168763
AIRN	antisense of IGF2R non-protein coding RNA	-0.110936	-0.485464	0.263591	4.14157	-0.613971	0.545476	0.858296	-5.33156	peak_142461	Day0vsDay15	chr6	160005128	160005674	547	*	Promoter (1-2kb)	6	160003291	160007664	4374	2	100271873	ENST00000601203.1	1990	ENSG00000268257
LINC01107	long intergenic non-protein coding RNA 1107	-0.110935	-0.523581	0.301711	4.111	-0.567787	0.577846	0.870784	-5.34817	peak_94942	Day0vsDay15	chr2	238557010	238558834	1825	*	Promoter (1-2kb)	2	238510690	238555054	44365	2	151171	ENST00000446979.1	-1956	ENSG00000225493
RNF38	ring finger protein 38	-0.110934	-0.507656	0.285788	1.71389	-0.613913	0.547704	0.802397	-5.50717	peak_163339	Day0vsDay27	chr9	36382988	36384077	1090	*	Intron	9	36336400	36400269	63870	2	152006	ENST00000259605.11	16192	ENSG00000137075
MIR4786	microRNA 4786	-0.110923	-1.1229	0.90105	0.305631	-0.227201	0.822347	0.9813	-5.53491	peak_95168	Day0vsDay8	chr2	239932970	239933440	471	*	Intron	2	239943015	239943094	80	2	100616417	ENST00000583954.1	9654	ENSG00000264279
CCL26	C-C motif chemokine ligand 26	-0.110917	-0.531659	0.309825	6.30598	-0.549811	0.589348	0.875536	-5.3527	peak_148796	Day0vsDay15	chr7	75776345	75777737	1393	*	Intron	7	75769538	75772211	2674	2	10344	ENST00000005180.9	-4134	ENSG00000006606
IFT57	intraflagellar transport 57	-0.110916	-0.670676	0.448843	6.09331	-0.410725	0.685212	0.964732	-5.82189	peak_112643	Day0vsDay8	chr3	108236476	108237405	930	*	Distal Intergenic	3	108166854	108222435	55582	2	55081	ENST00000478157.1	-14041	ENSG00000114446
NDUFAF2	NADH:ubiquinone oxidoreductase complex assembly factor 2	-0.110914	-0.457673	0.235844	3.08544	-0.663007	0.514152	0.846309	-5.31105	peak_127949	Day0vsDay15	chr5	61055489	61055751	263	*	Intron	5	61050376	61153016	102641	1	91942	ENST00000512623.1	5113	ENSG00000164182
MIR153-2	microRNA 153-2	-0.110889	-0.681437	0.459658	1.21645	-0.412804	0.684518	0.877077	-5.59554	peak_153585	Day0vsDay27	chr7	157561814	157562515	702	*	Intron	7	157574336	157574422	87	2	406945	ENST00000385225.1	11907	ENSG00000207960
BCL7A	BAF chromatin remodeling complex subunit BCL7A	-0.110887	-0.559112	0.337338	4.9074	-0.512876	0.614138	0.955121	-5.77698	peak_40015	Day0vsDay8	chr12	122030126	122031022	897	*	Exon	12	122021978	122044371	22394	1	605	ENST00000432926.2	8148	ENSG00000110987
LOC105369370	uncharacterized LOC105369370	-0.110883	-0.741703	0.519937	0.0895004	-0.364348	0.719046	0.918362	-5.47121	peak_29300	Day0vsDay15	chr11	69358113	69359098	986	*	Intron	11	69341556	69367415	25860	1	105369370	ENST00000540356.1	16557	NA
MCM8-AS1	MCM8 antisense RNA 1	-0.110882	-0.584471	0.362708	1.95623	-0.502479	0.621452	0.955949	-5.70138	peak_96096	Day0vsDay8	chr20	6003381	6003634	254	*	Promoter (2-3kb)	20	5990943	6005821	14879	2	101929225	ENST00000613522.1	2187	ENSG00000278719
DCAF8	DDB1 and CUL4 associated factor 8	-0.110873	-0.607306	0.385561	4.29827	-0.462937	0.647916	0.959915	-5.80377	peak_9712	Day0vsDay8	chr1	160284529	160285524	996	*	Promoter (<=1kb)	1	160217464	160285130	67667	2	50717	ENST00000556710.6	0	ENSG00000132716
LINC01927	long intergenic non-protein coding RNA 1927	-0.110871	-0.621294	0.399551	5.00007	-0.450242	0.656902	0.961131	-5.81004	peak_74457	Day0vsDay8	chr18	76658571	76659134	564	*	Intron	18	76622144	76639030	16887	2	101927651	ENST00000658908.1	-19541	NA
ASPHD1	aspartate beta-hydroxylase domain containing 1	-0.11087	-0.606669	0.384928	3.74213	-0.471925	0.64262	0.958685	-5.79654	peak_59235	Day0vsDay8	chr16	29899593	29900800	1208	*	Promoter (<=1kb)	16	29900375	29905887	5513	1	253982	ENST00000563177.5	0	ENSG00000174939
LOC124900584	rootletin-like	-0.110868	-0.548094	0.326359	1.38386	-0.529641	0.602339	0.834453	-5.57746	peak_1900	Day0vsDay27	chr1	16624041	16624621	581	*	Promoter (<=1kb)	1	16618256	16624041	5786	2	124900584	ENST00000715307.1	0	ENSG00000291072
EPHA4	EPH receptor A4	-0.110864	-0.674012	0.452284	6.21495	-0.408225	0.687818	0.965076	-5.82239	peak_93551	Day0vsDay8	chr2	221441623	221442246	624	*	Intron	2	221436457	221437496	1040	2	2043	ENST00000495693.1	-4127	ENSG00000116106
LINC01834	long intergenic non-protein coding RNA 1834	-0.110862	-0.508865	0.28714	4.74535	-0.577372	0.569498	0.86794	-5.34507	peak_78413	Day0vsDay15	chr19	30795553	30796076	524	*	Distal Intergenic	19	30907199	30909155	1957	1	107985280	ENST00000567374.1	-111123	ENSG00000261316
PSD2	pleckstrin and Sec7 domain containing 2	-0.110862	-0.900218	0.678494	-0.55249	-0.291117	0.773665	0.93562	-5.47466	peak_131341	Day0vsDay15	chr5	139820636	139820963	328	*	Promoter (<=1kb)	5	139821890	139836881	14992	1	84249	ENST00000651792.1	-927	ENSG00000146005
LINC02240	long intergenic non-protein coding RNA 2240	-0.110859	-1.18615	0.964435	-0.469496	-0.213698	0.832733	0.982306	-5.64252	peak_130307	Day0vsDay8	chr5	125708443	125709239	797	*	Intron	5	125493261	125602229	108969	1	101927460	ENST00000651821.1	215182	ENSG00000260192
TMED11P	transmembrane p24 trafficking protein 11, pseudogene	-0.110859	-0.500368	0.27865	5.3054	-0.589944	0.561186	0.864607	-5.33625	peak_117621	Day0vsDay15	chr4	1137397	1138203	807	*	Promoter (1-2kb)	4	1115197	1136150	20954	2	100379220	ENST00000491822.3	-1247	ENSG00000293496
LINC02890	long intergenic non-protein coding RNA 2890	-0.110853	-0.599218	0.377512	0.811997	-0.470499	0.642588	0.893327	-5.41848	peak_58626	Day0vsDay15	chr16	22609757	22610128	372	*	Distal Intergenic	16	22612543	22613483	941	2	118568814	ENST00000566098.1	3355	NA
CCND3	cyclin D3	-0.11085	-0.764521	0.542821	0.354791	-0.351508	0.728522	0.921599	-5.45862	peak_137638	Day0vsDay15	chr6	42044206	42044510	305	*	Intron	6	41936855	42048676	111822	2	896	ENST00000505672.5	4166	ENSG00000112576
ZNF385D-AS2	ZNF385D antisense RNA 2	-0.110846	-0.561707	0.340015	4.83586	-0.510416	0.615937	0.884234	-5.3714	peak_108570	Day0vsDay15	chr3	21994748	21996370	1623	*	Intron	3	21957136	21979828	22693	1	100874221	ENST00000436306.1	37612	ENSG00000223351
PEX10	peroxisomal biogenesis factor 10	-0.110842	-0.488865	0.26718	2.92045	-0.618691	0.544273	0.85779	-5.32854	peak_306	Day0vsDay15	chr1	2414284	2414694	411	*	Promoter (<=1kb)	1	2408530	2413797	5268	2	5192	ENST00000508384.5	-487	ENSG00000157911
PARVB	parvin beta	-0.110838	-0.598742	0.377065	5.10706	-0.471005	0.643063	0.958685	-5.79631	peak_106155	Day0vsDay8	chr22	44148446	44149065	620	*	Exon	22	44136464	44139124	2661	1	29780	ENST00000495824.1	11982	ENSG00000188677
AP1G1	adaptor related protein complex 1 subunit gamma 1	-0.110838	-0.560014	0.338338	1.1352	-0.511479	0.614066	0.883553	-5.41092	peak_61427	Day0vsDay15	chr16	71746478	71746947	470	*	Promoter (<=1kb)	16	71731883	71747396	15514	2	164	ENST00000564155.5	449	ENSG00000166747
DGCR5	DiGeorge syndrome critical region gene 5	-0.110836	-1.18688	0.965206	-0.925856	-0.213506	0.832881	0.954303	-5.47862	peak_103333	Day0vsDay15	chr22	18970195	18970883	689	*	Promoter (<=1kb)	22	18970439	19021996	51558	1	26220	ENST00000675214.1	0	ENSG00000273032
LINC00221	long intergenic non-protein coding RNA 221	-0.110833	-0.533502	0.311836	5.27201	-0.557047	0.584571	0.873544	-5.34794	peak_51043	Day0vsDay15	chr14	106622034	106622874	841	*	5' UTR	14	106482541	106501088	18548	1	338005	ENST00000659544.1	139493	ENSG00000270816
LINC00824	long intergenic non-protein coding RNA 824	-0.11083	-0.516532	0.294872	4.17544	-0.579047	0.570525	0.868338	-5.3356	peak_160369	Day0vsDay15	chr8	128540365	128541444	1080	*	Intron	8	128420712	128561126	140415	2	101927774	ENST00000520766.5	19682	NA
SNORC	secondary ossification center associated regulator of chondrocyte maturation	-0.110826	-0.554623	0.332971	3.8772	-0.523998	0.606737	0.95439	-5.75469	peak_94233	Day0vsDay8	chr2	232873215	232873613	399	*	Promoter (1-2kb)	2	232875428	232876401	974	1	389084	ENST00000449331.3	-1815	ENSG00000182600
LINC01007	long intergenic non-protein coding RNA 1007	-0.110826	-0.477408	0.255756	3.96043	-0.628404	0.538	0.855714	-5.3211	peak_150013	Day0vsDay15	chr7	101590004	101590537	534	*	Distal Intergenic	7	101565306	101569006	3701	2	100506527	ENST00000437900.1	-20998	ENSG00000233123
BAIAP3	BAI1 associated protein 3	-0.110825	-0.566794	0.345143	4.37102	-0.504406	0.619889	0.885578	-5.38125	peak_56733	Day0vsDay15	chr16	1325153	1326498	1346	*	3' UTR	16	1333638	1349439	15802	1	8938	ENST00000565665.6	-7140	ENSG00000007516
BCYRN1	brain cytoplasmic RNA 1	-0.110822	-0.432968	0.211323	3.44475	-0.713072	0.483231	0.834116	-5.28029	peak_84825	Day0vsDay15	chr2	47335125	47335383	259	*	Promoter (<=1kb)	2	47335315	47335514	200	1	618	ENST00000418539.2	0	ENSG00000236824
CDH12	cadherin 12	-0.110815	-0.804025	0.582395	-0.371313	-0.331353	0.743486	0.92675	-5.47838	peak_126533	Day0vsDay15	chr5	22970185	22971692	1508	*	Distal Intergenic	5	21750673	22853344	1102672	2	1010	ENST00000382254.6	-116841	ENSG00000154162
KRT9	keratin 9	-0.110812	-0.549654	0.328031	4.15291	-0.528107	0.603966	0.835435	-5.55264	peak_66816	Day0vsDay27	chr17	41566785	41568565	1781	*	3' UTR	17	41566104	41572053	5950	2	3857	ENST00000588431.1	3488	ENSG00000171403
LINC01276	long intergenic non-protein coding RNA 1276	-0.110811	-0.694695	0.473073	-0.441141	-0.395573	0.696592	0.911964	-5.44478	peak_137553	Day0vsDay15	chr6	41469726	41470918	1193	*	Intron	6	41499033	41508727	9695	1	103106903	ENST00000660223.1	-28115	ENSG00000226917
LOC124900481	small nucleolar RNA SNORD56	-0.110808	-0.804256	0.582641	0.46872	-0.342125	0.736285	0.969541	-5.5792	peak_104139	Day0vsDay8	chr22	24879216	24879614	399	*	Exon	22	24901147	24901214	68	2	124900481	ENST00000362913.1	21600	ENSG00000199783
PGAP3	post-GPI attachment to proteins phospholipase 3	-0.110802	-0.513183	0.291579	4.59415	-0.575445	0.572358	0.949285	-5.73968	peak_66631	Day0vsDay8	chr17	39695598	39696622	1025	*	Promoter (<=1kb)	17	39684602	39696797	12196	2	93210	ENST00000584856.1	175	ENSG00000161395
NOL4L	nucleolar protein 4 like	-0.110802	-0.717065	0.495461	1.1419	-0.385809	0.704158	0.886692	-5.61375	peak_97482	Day0vsDay27	chr20	32464098	32464521	424	*	Intron	20	32443059	32483471	40413	2	140688	ENST00000359676.9	18950	ENSG00000197183
LINC02695	long intergenic non-protein coding RNA 2695	-0.1108	-0.56502	0.343419	3.16942	-0.505629	0.618101	0.955728	-5.78078	peak_30447	Day0vsDay8	chr11	86193355	86194211	857	*	Promoter (<=1kb)	11	86192787	86193482	696	2	107984426	ENST00000530126.1	0	NA
TRPV4	transient receptor potential cation channel subfamily V member 4	-0.1108	-0.645006	0.423407	-0.273207	-0.4321	0.670024	0.869558	-5.63777	peak_38923	Day0vsDay27	chr12	109816921	109817567	647	*	Promoter (2-3kb)	12	109783087	109814891	31805	2	59341	ENST00000418703.7	-2030	ENSG00000111199
LOC105371672	uncharacterized LOC105371672	-0.110798	-1.55886	1.33726	-0.498861	-0.1586	0.875418	0.986593	-5.63792	peak_11483	Day0vsDay8	chr1	195584703	195585715	1013	*	Distal Intergenic	1	195747166	195763425	16260	2	105371672	ENST00000657207.1	177710	ENSG00000287364
ASAP2	ArfGAP with SH3 domain, ankyrin repeat and PH domain 2	-0.110798	-0.538792	0.317197	5.55462	-0.538086	0.597093	0.878254	-5.35902	peak_82299	Day0vsDay15	chr2	9269331	9270019	689	*	Intron	2	9323121	9358838	35718	1	8853	ENST00000641030.1	-53102	ENSG00000151693
LINC02416	long intergenic non-protein coding RNA 2416	-0.110795	-0.548238	0.326648	2.63383	-0.538576	0.597078	0.878254	-5.34886	peak_35742	Day0vsDay15	chr12	47350098	47350408	311	*	Distal Intergenic	12	47353754	47369935	16182	1	107984528	ENST00000550019.1	-3346	NA
PANK3	pantothenate kinase 3	-0.110789	-0.522155	0.300576	4.58465	-0.559382	0.582682	0.872838	-5.35249	peak_133027	Day0vsDay15	chr5	168579077	168580230	1154	*	Promoter (<=1kb)	5	168548495	168579368	30874	2	79646	ENST00000239231.7	0	ENSG00000120137
LOC101927434	uncharacterized LOC101927434	-0.110787	-0.692667	0.471094	0.464706	-0.39465	0.696868	0.911977	-5.4666	peak_6433	Day0vsDay15	chr1	81504606	81505677	1072	*	Exon	1	81513880	81557702	43823	2	101927434	ENST00000443939.1	52025	ENSG00000234953
SI	sucrase-isomaltase	-0.110786	-0.695796	0.474224	0.664986	-0.392537	0.698405	0.912318	-5.45647	peak_115778	Day0vsDay15	chr3	165041417	165042484	1068	*	Intron	3	165074425	165076014	1590	2	6476	ENST00000463607.1	33530	ENSG00000090402
LOC105375070	uncharacterized LOC105375070	-0.110777	-0.871825	0.650272	-0.0135457	-0.301713	0.765679	0.933596	-5.45746	peak_137826	Day0vsDay15	chr6	43794876	43795632	757	*	Distal Intergenic	6	43803193	43842625	39433	1	105375070	ENST00000637813.1	-7561	NA
SAFB	scaffold attachment factor B	-0.110774	-0.559581	0.338032	1.2395	-0.518565	0.60997	0.838169	-5.55574	peak_76002	Day0vsDay27	chr19	5646719	5647502	784	*	Promoter (1-2kb)	19	5648855	5653264	4410	1	6294	ENST00000592707.5	-1353	ENSG00000160633
OASL	2'-5'-oligoadenylate synthetase like	-0.110774	-0.600168	0.37862	3.68448	-0.489326	0.630702	0.95692	-5.77842	peak_39880	Day0vsDay8	chr12	121038554	121039505	952	*	Promoter (<=1kb)	12	121017763	121038980	21218	2	8638	ENST00000680620.1	0	ENSG00000135114
SLC43A1	solute carrier family 43 member 1	-0.110767	-0.535693	0.314158	1.81791	-0.542158	0.594095	0.829867	-5.59525	peak_28025	Day0vsDay27	chr11	57480035	57480648	614	*	Distal Intergenic	11	57491253	57494520	3268	2	8501	ENST00000529452.5	13872	ENSG00000149150
CACNA2D3-AS1	CACNA2D3 antisense RNA 1	-0.110758	-0.582571	0.361055	5.61701	-0.487715	0.631708	0.956954	-5.78802	peak_110791	Day0vsDay8	chr3	54853582	54854176	595	*	Intron	3	54874605	54901255	26651	2	100874237	ENST00000471265.1	47079	ENSG00000243715
FSTL4	follistatin like 4	-0.110756	-0.614147	0.392636	2.87608	-0.464493	0.647817	0.959915	-5.73901	peak_130780	Day0vsDay8	chr5	133750666	133751424	759	*	Distal Intergenic	5	133196455	133612541	416087	2	23105	ENST00000265342.12	-138125	ENSG00000053108
KIF18B	kinesin family member 18B	-0.110755	-0.568174	0.346663	1.27424	-0.50189	0.620687	0.885666	-5.39559	peak_67210	Day0vsDay15	chr17	44947182	44948487	1306	*	Promoter (<=1kb)	17	44924709	44947637	22929	2	146909	ENST00000587309.5	0	ENSG00000186185
B4GALNT3	beta-1,4-N-acetyl-galactosaminyltransferase 3	-0.110753	-0.546791	0.325284	5.46919	-0.529033	0.603307	0.879724	-5.36272	peak_33578	Day0vsDay15	chr12	508702	509263	562	*	Intron	12	540463	548301	7839	1	283358	ENST00000544638.5	-31200	ENSG00000139044
DEFB124	defensin beta 124	-0.110751	-0.707597	0.486094	0.124007	-0.384631	0.704171	0.913873	-5.45531	peak_97356	Day0vsDay15	chr20	31474253	31474902	650	*	Promoter (<=1kb)	20	31465471	31475127	9657	2	245937	ENST00000317676.3	225	ENSG00000180383
LINC01716	long intergenic non-protein coding RNA 1716	-0.110749	-0.680584	0.459087	2.5659	-0.404727	0.690195	0.965282	-5.80168	peak_99603	Day0vsDay8	chr20	56584535	56585199	665	*	Intron	20	56577563	56596126	18564	1	105372682	ENST00000434176.1	6972	ENSG00000225657
SH3PXD2A	SH3 and PX domains 2A	-0.110742	-0.497903	0.27642	4.67661	-0.610295	0.549412	0.803069	-5.51295	peak_21788	Day0vsDay27	chr10	103659530	103662060	2531	*	Promoter (<=1kb)	10	103601775	103661704	59930	2	9644	ENST00000420222.2	0	ENSG00000107957
SIGIRR	single Ig and TIR domain containing	-0.11074	-0.511914	0.290435	3.30895	-0.579749	0.569279	0.867846	-5.3442	peak_24792	Day0vsDay15	chr11	416547	417548	1002	*	Promoter (<=1kb)	11	405715	417347	11633	2	59307	ENST00000714411.1	0	ENSG00000185187
IFI16	interferon gamma inducible protein 16	-0.110734	-0.474449	0.252981	4.02647	-0.647382	0.526262	0.851114	-5.30345	peak_9630	Day0vsDay15	chr1	159009357	159010325	969	*	Promoter (<=1kb)	1	159009892	159055155	45264	1	3428	ENST00000368131.8	0	ENSG00000163565
LINC02946	long intergenic non-protein coding RNA 2946	-0.110732	-0.534432	0.312968	2.41957	-0.541715	0.593411	0.876691	-5.36064	peak_87916	Day0vsDay15	chr2	105607747	105608365	619	*	Promoter (2-3kb)	2	105600703	105610487	9785	2	285000	ENST00000658366.1	2122	NA
BFSP2	beaded filament structural protein 2	-0.110729	-0.611425	0.389967	1.44252	-0.471101	0.643116	0.958685	-5.70462	peak_114200	Day0vsDay8	chr3	133491502	133491962	461	*	Exon	3	133472342	133475206	2865	1	8419	ENST00000503047.1	19160	ENSG00000170819
LOC100506563	uncharacterized LOC100506563	-0.110729	-0.605266	0.383808	0.142337	-0.46411	0.647088	0.895428	-5.4021	peak_88228	Day0vsDay15	chr2	109702306	109702687	382	*	Distal Intergenic	2	109758799	109760364	1566	2	100506563	ENST00000632044.1	57677	NA
TINCR	TINCR ubiquitin domain containing	-0.110729	-0.52496	0.303502	4.03628	-0.558517	0.583268	0.823595	-5.54119	peak_75985	Day0vsDay27	chr19	5539418	5540020	603	*	Distal Intergenic	19	5561034	5562298	1265	2	257000	ENST00000590789.1	22278	ENSG00000223573
XCL2	X-C motif chemokine ligand 2	-0.110711	-0.640381	0.418958	4.93121	-0.436285	0.667833	0.962414	-5.81416	peak_10290	Day0vsDay8	chr1	168519883	168520918	1036	*	Distal Intergenic	1	168540768	168543997	3230	2	6846	ENST00000367819.3	23079	ENSG00000143185
SRGN	serglycin	-0.110706	-0.591027	0.369614	4.74072	-0.477748	0.637501	0.958462	-5.80039	peak_19114	Day0vsDay8	chr10	69087580	69088291	712	*	Promoter (<=1kb)	10	69088103	69104805	16703	1	5552	ENST00000242465.4	0	ENSG00000122862
PAQR6	progestin and adipoQ receptor family member 6	-0.110706	-0.500657	0.279245	3.01551	-0.588917	0.562777	0.811102	-5.54206	peak_9396	Day0vsDay27	chr1	156245338	156246342	1005	*	Promoter (1-2kb)	1	156244774	156248014	3241	2	79957	ENST00000480773.5	1672	ENSG00000160781
LOC101928782	uncharacterized LOC101928782	-0.110704	-0.51351	0.292103	2.94655	-0.570686	0.574919	0.950193	-5.69756	peak_151443	Day0vsDay8	chr7	131908638	131909332	695	*	Promoter (<=1kb)	7	131910220	131948953	38734	1	101928782	ENST00000415393.1	-888	ENSG00000224865
DPH3	diphthamide biosynthesis 3	-0.110701	-0.522945	0.301543	3.45587	-0.558986	0.583018	0.872895	-5.35304	peak_108321	Day0vsDay15	chr3	16253614	16254490	877	*	Distal Intergenic	3	16260424	16264587	4164	2	285381	ENST00000462982.1	10097	ENSG00000154813
TUBGCP2	tubulin gamma complex component 2	-0.1107	-0.780096	0.558696	0.0436089	-0.342784	0.734986	0.923586	-5.45778	peak_24674	Day0vsDay15	chr10	133289020	133290071	1052	*	Promoter (<=1kb)	10	133279641	133291034	11394	2	10844	ENST00000368562.5	963	ENSG00000130640
DXO	decapping exoribonuclease	-0.110672	-0.458857	0.237513	2.8224	-0.659245	0.51767	0.783957	-5.50626	peak_136622	Day0vsDay27	chr6	31971582	31972779	1198	*	Promoter (<=1kb)	6	31969810	31971685	1876	2	1797	ENST00000491327.5	0	ENSG00000204348
EVX2	even-skipped homeobox 2	-0.110669	-0.699072	0.477734	1.21175	-0.398174	0.695316	0.881787	-5.63772	peak_91571	Day0vsDay27	chr2	176080478	176081016	539	*	Promoter (2-3kb)	2	176077472	176083962	6491	2	344191	ENST00000308618.5	2946	ENSG00000174279
DELE1	DAP3 binding cell death enhancer 1	-0.110668	-0.474028	0.252692	4.95495	-0.63329	0.534552	0.85429	-5.31326	peak_131528	Day0vsDay15	chr5	141909919	141910711	793	*	Distal Intergenic	5	141923855	141940120	16266	1	9812	ENST00000194118.8	-13144	ENSG00000081791
CHST15	carbohydrate sulfotransferase 15	-0.110661	-0.717368	0.496046	1.01715	-0.378069	0.70897	0.915486	-5.45002	peak_23244	Day0vsDay15	chr10	124035628	124036602	975	*	Promoter (2-3kb)	10	124021082	124038619	17538	2	51363	ENST00000476765.1	2017	ENSG00000182022
SUPT3H	SPT3 homolog, SAGA and STAGA complex component	-0.11065	-0.43524	0.21394	3.64966	-0.717272	0.482294	0.833553	-5.2675	peak_137958	Day0vsDay15	chr6	44845000	44845679	680	*	Intron	6	44829767	44955510	125744	2	8464	ENST00000371458.1	109831	ENSG00000196284
LOC101927950	uncharacterized LOC101927950	-0.11065	-0.741652	0.520353	1.26851	-0.364566	0.71932	0.892855	-5.67092	peak_135026	Day0vsDay27	chr6	5703619	5704052	434	*	Intron	6	5664985	5695272	30288	2	101927950	ENST00000602500.1	-8347	ENSG00000270174
KLF4	KLF transcription factor 4	-0.110649	-0.618092	0.396794	0.0278609	-0.456284	0.653143	0.860799	-5.56616	peak_165915	Day0vsDay27	chr9	108051009	108051822	814	*	Distal Intergenic	9	107488989	107490482	1494	2	9314	ENST00000420475.1	-560527	ENSG00000136826
ANKRD26P1	ankyrin repeat domain 26 pseudogene 1	-0.110648	-0.89279	0.671495	-0.166626	-0.295182	0.770738	0.915251	-5.65313	peak_59671	Day0vsDay27	chr16	46394384	46395027	644	*	Distal Intergenic	16	46474122	46478439	4318	2	124149	ENST00000571606.1	83412	NA
HS6ST1	heparan sulfate 6-O-sulfotransferase 1	-0.110646	-0.63806	0.416768	6.36736	-0.435689	0.668135	0.962502	-5.80953	peak_89565	Day0vsDay8	chr2	128685990	128686507	518	*	Distal Intergenic	2	128265480	128318868	53389	2	9394	ENST00000259241.7	-367122	ENSG00000136720
SLC43A1	solute carrier family 43 member 1	-0.110643	-0.549233	0.327947	1.13929	-0.522905	0.606221	0.88091	-5.38544	peak_28027	Day0vsDay15	chr11	57491576	57492135	560	*	Promoter (2-3kb)	11	57491253	57494520	3268	2	8501	ENST00000529452.5	2385	ENSG00000149150
EMC3	ER membrane protein complex subunit 3	-0.110634	-0.570709	0.349441	5.18076	-0.499335	0.623973	0.956047	-5.78273	peak_107586	Day0vsDay8	chr3	9982972	9983274	303	*	Intron	3	9973506	9986682	13177	2	55831	ENST00000429759.5	3408	ENSG00000125037
ADD2	adducin 2	-0.110633	-0.653063	0.431796	6.35065	-0.423236	0.677061	0.964104	-5.81508	peak_85923	Day0vsDay8	chr2	70686685	70687349	665	*	Exon	2	70663498	70673348	9851	2	119	ENST00000481675.1	-13337	ENSG00000075340
LIRIL2R	lincRNA regulator of IL2RA	-0.110631	-0.766333	0.545071	-0.456088	-0.352036	0.728364	0.897199	-5.65502	peak_134496	Day0vsDay27	chr6	178101	178718	618	*	Intron	6	184339	186899	2561	1	105374869	ENST00000649453.1	-5621	NA
LINC01164	long intergenic non-protein coding RNA 1164	-0.11063	-0.74839	0.527131	-0.15404	-0.359559	0.722575	0.894509	-5.64811	peak_24300	Day0vsDay27	chr10	131677753	131678661	909	*	Distal Intergenic	10	131772383	131777402	5020	2	399827	ENST00000684956.2	98741	ENSG00000189275
GHET1	gastric carcinoma proliferation enhancing transcript 1	-0.110625	-0.933496	0.712247	0.791659	-0.281024	0.781607	0.976116	-5.67598	peak_152547	Day0vsDay8	chr7	148994499	148995065	567	*	Distal Intergenic	7	148987527	148989432	1906	1	102723099	ENST00000627071.1	6972	ENSG00000281189
LOC112268274	uncharacterized LOC112268274	-0.110624	-0.473211	0.251963	2.04206	-0.633308	0.534056	0.854098	-5.33144	peak_8607	Day0vsDay15	chr1	146401129	146401908	780	*	Promoter (<=1kb)	1	146321214	146401647	80434	2	112268274	ENST00000643391.1	0	NA
MIR4444-2	microRNA 4444-2	-0.110623	-0.526043	0.304797	1.48774	-0.553244	0.586334	0.874323	-5.35273	peak_111746	Day0vsDay15	chr3	75042887	75044889	2003	*	Distal Intergenic	3	75214476	75214549	74	1	100846999	ENST00000584390.1	-169587	ENSG00000266780
FLJ40288	Putative uncharacterized protein FLJ40288	-0.110621	-0.722114	0.500873	-0.503365	-0.374974	0.711239	0.916119	-5.41614	peak_151536	Day0vsDay15	chr7	132705247	132705938	692	*	Intron	7	132659531	132672294	12764	1	286023	ENST00000573229.1	45716	ENSG00000183470
EPHA2-AS1	EPHA2 antisense RNA 1	-0.11062	-0.794261	0.573021	-0.0330441	-0.339448	0.738113	0.924717	-5.39191	peak_1853	Day0vsDay15	chr1	16181592	16182917	1326	*	Distal Intergenic	1	16159266	16161883	2618	1	101927479	ENST00000426353.1	22326	NA
ZKSCAN5	zinc finger with KRAB and SCAN domains 5	-0.110617	-0.685544	0.464311	2.47162	-0.419385	0.680457	0.964148	-5.709	peak_149729	Day0vsDay8	chr7	99510745	99511565	821	*	Intron	7	99505254	99534700	29447	1	23660	ENST00000454175.1	5491	ENSG00000196652
CDH8	cadherin 8	-0.110615	-0.550964	0.329734	4.47467	-0.524489	0.606425	0.954265	-5.7681	peak_60729	Day0vsDay8	chr16	62169799	62170957	1159	*	Distal Intergenic	16	62021160	62037035	15876	2	1006	ENST00000584506.1	-132764	ENSG00000150394
SRSF3	serine and arginine rich splicing factor 3	-0.110608	-0.563729	0.342513	5.98939	-0.51816	0.611103	0.882481	-5.36628	peak_137106	Day0vsDay15	chr6	36601659	36602152	494	*	Promoter (2-3kb)	6	36599438	36602776	3339	1	6428	ENST00000620389.1	2221	ENSG00000112081
ACTL7B	actin like 7B	-0.110599	-0.606152	0.384954	1.99039	-0.463488	0.647815	0.959915	-5.76562	peak_165928	Day0vsDay8	chr9	108310730	108311369	640	*	Distal Intergenic	9	108854588	108855986	1399	2	10880	ENST00000374667.5	544617	ENSG00000148156
SLC7A8	solute carrier family 7 member 8	-0.110597	-0.439715	0.218521	3.15645	-0.697973	0.493635	0.768929	-5.48238	peak_46208	Day0vsDay27	chr14	23125810	23126420	611	*	3' UTR	14	23125297	23130143	4847	2	23428	ENST00000397310.6	3723	ENSG00000092068
MPPED2	metallophosphoesterase domain containing 2	-0.110594	-1.19731	0.97612	-0.686974	-0.210947	0.834853	0.982306	-5.63119	peak_26815	Day0vsDay8	chr11	30466901	30467887	987	*	Promoter (1-2kb)	11	30410870	30468995	58126	2	744	ENST00000524667.5	1108	ENSG00000066382
CEP170B	centrosomal protein 170B	-0.110593	-0.573346	0.35216	5.40724	-0.495938	0.625892	0.887647	-5.37852	peak_50744	Day0vsDay15	chr14	104887786	104888539	754	*	Exon	14	104893934	104895059	1126	1	283638	ENST00000251181.8	-5395	ENSG00000099814
SCAND3	SCAN domain containing 3	-0.110592	-0.536381	0.315197	2.49853	-0.538378	0.595674	0.830801	-5.57117	peak_136283	Day0vsDay27	chr6	28606392	28606981	590	*	Intron	6	28570535	28598030	27496	2	114821	ENST00000646382.1	-8362	ENSG00000232040
LINC00390	long intergenic non-protein coding RNA 390	-0.110581	-1.05379	0.832631	1.65157	-0.243012	0.810228	0.979787	-5.64554	peak_42693	Day0vsDay8	chr13	44088680	44089423	744	*	Distal Intergenic	13	44105488	44108684	3197	2	105370183	ENST00000654658.1	19261	NA
SP4	Sp4 transcription factor	-0.110576	-0.899646	0.678494	-0.549455	-0.290471	0.774152	0.935743	-5.47387	peak_145097	Day0vsDay15	chr7	21355135	21356107	973	*	Distal Intergenic	7	21428043	21477239	49197	1	6671	ENST00000432066.2	-71936	ENSG00000105866
CDC123	cell division cycle 123	-0.110573	-0.552377	0.331232	2.03576	-0.523112	0.606964	0.95443	-5.69288	peak_16026	Day0vsDay8	chr10	12264227	12264862	636	*	Distal Intergenic	10	12246054	12250319	4266	1	8872	ENST00000497963.1	18173	ENSG00000151465
HS6ST1	heparan sulfate 6-O-sulfotransferase 1	-0.110571	-0.454004	0.232862	2.92004	-0.680891	0.504631	0.775775	-5.4762	peak_89527	Day0vsDay27	chr2	128503835	128505408	1574	*	Distal Intergenic	2	128265480	128318868	53389	2	9394	ENST00000259241.7	-184967	ENSG00000136720
LINC01744	long intergenic non-protein coding RNA 1744	-0.110552	-0.935112	0.714009	-0.245385	-0.278359	0.783426	0.920318	-5.66052	peak_14056	Day0vsDay27	chr1	232758852	232760004	1153	*	Distal Intergenic	1	232727251	232751299	24049	2	101927683	ENST00000659372.1	-7553	ENSG00000236497
LINC02539	long intergenic non-protein coding RNA 2539	-0.110545	-0.804312	0.583222	-0.0882518	-0.330281	0.744285	0.926948	-5.45861	peak_141134	Day0vsDay15	chr6	137717384	137717993	610	*	Intron	6	137730170	137738983	8814	2	100507406	ENST00000411615.5	20990	ENSG00000234956
AUTS2	activator of transcription and developmental regulator AUTS2	-0.110543	-0.648042	0.426955	-0.162229	-0.426297	0.673997	0.904145	-5.50141	peak_148237	Day0vsDay15	chr7	70935187	70935780	594	*	Distal Intergenic	7	70786921	70790013	3093	1	26053	ENST00000646193.1	148266	ENSG00000158321
LINC00868	long intergenic non-protein coding RNA 868	-0.110542	-0.642803	0.421718	2.78091	-0.431358	0.671055	0.963177	-5.73476	peak_69630	Day0vsDay8	chr17	76826742	76827477	736	*	Distal Intergenic	17	76849840	76861836	11997	1	283994	ENST00000664044.1	-22363	ENSG00000267535
RADIL	Rap associating with DIL domain	-0.110538	-0.533937	0.312861	4.97231	-0.541151	0.593793	0.952882	-5.76242	peak_144325	Day0vsDay8	chr7	4814566	4815115	550	*	Promoter (<=1kb)	7	4805245	4815333	10089	2	55698	ENST00000469399.1	218	ENSG00000157927
DCC	DCC netrin 1 receptor	-0.110528	-0.608952	0.387896	-0.0632574	-0.459654	0.650235	0.896776	-5.4091	peak_73276	Day0vsDay15	chr18	52791937	52792551	615	*	Intron	18	52752230	52754256	2027	1	1630	ENST00000582595.1	39707	ENSG00000187323
OR6C65	olfactory receptor family 6 subfamily C member 65	-0.110526	-0.614992	0.39394	1.86092	-0.458135	0.652202	0.860345	-5.59155	peak_36463	Day0vsDay27	chr12	55391710	55392773	1064	*	Exon	12	55400529	55401467	939	1	403282	ENST00000379665.3	-7756	ENSG00000205328
CASC19	cancer susceptibility 19	-0.110517	-0.524038	0.303005	5.86533	-0.55444	0.586094	0.874299	-5.35162	peak_160259	Day0vsDay15	chr8	127206553	127207276	724	*	Promoter (<=1kb)	8	127168831	127206838	38008	2	103021165	ENST00000641480.1	0	NA
PINX1-DT	PINX1 divergent transcript	-0.110517	-0.640452	0.419419	0.617795	-0.432276	0.669711	0.869326	-5.64494	peak_154834	Day0vsDay27	chr8	10887093	10887695	603	*	Distal Intergenic	8	10840576	10847594	7019	1	101929229	ENST00000522026.2	46517	NA
PRR4	proline rich 4	-0.110515	-0.530456	0.309427	2.95851	-0.559658	0.582774	0.872855	-5.34932	peak_34558	Day0vsDay15	chr12	10849306	10849912	607	*	Promoter (<=1kb)	12	10845849	10849470	3622	2	11272	ENST00000544994.5	0	ENSG00000111215
PACRG	parkin coregulated	-0.110514	-0.5059	0.284872	5.46534	-0.579604	0.569432	0.94922	-5.74158	peak_142669	Day0vsDay8	chr6	163096150	163096597	448	*	Intron	6	163062286	163245168	182883	1	135138	ENST00000542936.1	33864	ENSG00000112530
SDK1	sidekick cell adhesion molecule 1	-0.110513	-0.53065	0.309623	3.65228	-0.557853	0.584079	0.823851	-5.53795	peak_144233	Day0vsDay27	chr7	3989857	3990702	846	*	Intron	7	3971466	3974758	3293	1	221935	ENST00000484011.1	18391	ENSG00000146555
CDC42EP3	CDC42 effector protein 3	-0.110511	-0.567198	0.346176	5.72736	-0.505453	0.619434	0.955888	-5.7779	peak_84146	Day0vsDay8	chr2	37657139	37657412	274	*	Intron	2	37646546	37647658	1113	2	10602	ENST00000422687.1	-9481	ENSG00000163171
MIR6133	microRNA 6133	-0.110509	-0.651295	0.430278	2.76939	-0.423573	0.675953	0.904692	-5.41447	peak_151562	Day0vsDay15	chr7	133290940	133291256	317	*	Promoter (<=1kb)	7	133290881	133290988	108	1	102465139	ENST00000617057.1	59	ENSG00000276137
NUF2	NUF2 component of NDC80 kinetochore complex	-0.110505	-1.37106	1.15005	-0.561883	-0.182948	0.857039	0.984241	-5.5778	peak_9984	Day0vsDay8	chr1	163410364	163411081	718	*	Distal Intergenic	1	163340255	163343815	3561	1	83540	ENST00000531529.1	70109	ENSG00000143228
FAM53A	family with sequence similarity 53 member A	-0.110503	-0.639668	0.418663	4.03273	-0.438165	0.666719	0.868206	-5.5964	peak_117713	Day0vsDay27	chr4	1619203	1619735	533	*	Intron	4	1641562	1644953	3392	2	152877	ENST00000467215.1	25218	ENSG00000174137
LOC101928044	zinc finger CCHC domain-containing protein 9-like	-0.1105	-0.662848	0.441847	2.38609	-0.420366	0.678976	0.964113	-5.69867	peak_63990	Day0vsDay8	chr17	5513486	5513986	501	*	Promoter (<=1kb)	17	5512040	5512537	498	2	101928044	ENST00000634467.1	-949	NA
PICSAR	P38 inhibited cutaneous squamous cell carcinoma associated lincRNA	-0.1105	-0.543557	0.322558	4.88117	-0.529118	0.60302	0.87961	-5.36467	peak_102715	Day0vsDay15	chr21	45002710	45003699	990	*	Promoter (1-2kb)	21	44999208	45004727	5520	2	378825	ENST00000615826.1	1028	ENSG00000275874
MAP7D1	MAP7 domain containing 1	-0.110498	-0.540835	0.319839	4.52417	-0.543383	0.593597	0.952882	-5.74883	peak_4034	Day0vsDay8	chr1	36160860	36162543	1684	*	Intron	1	36157215	36172540	15326	1	55700	ENST00000530729.1	3645	ENSG00000116871
SCP2D1-AS1	SCP2D1 antisense RNA 1	-0.110496	-0.836632	0.615639	-0.898368	-0.315418	0.75539	0.930587	-5.49892	peak_96599	Day0vsDay15	chr20	18903290	18903752	463	*	Distal Intergenic	20	18809728	18830153	20426	2	100128496	ENST00000623418.1	-73137	NA
ID3	inhibitor of DNA binding 3	-0.110496	-0.560715	0.339724	4.07404	-0.516731	0.611572	0.954823	-5.76713	peak_2655	Day0vsDay8	chr1	23559150	23559785	636	*	Promoter (<=1kb)	1	23557926	23559501	1576	2	3399	ENST00000374561.6	0	ENSG00000117318
LOC105372523	uncharacterized LOC105372523	-0.110495	-0.612822	0.391833	6.18333	-0.457422	0.652966	0.96043	-5.80012	peak_96217	Day0vsDay8	chr20	9616808	9617446	639	*	Intron	20	9562941	9571257	8317	1	105372523	ENST00000657954.1	53867	NA
PRSS54	serine protease 54	-0.110493	-0.546531	0.325545	5.80327	-0.52525	0.604616	0.953793	-5.77074	peak_60615	Day0vsDay8	chr16	58279676	58280085	410	*	3' UTR	16	58284405	58285302	898	2	221191	ENST00000563336.1	5217	ENSG00000103023
SEMA4A	semaphorin 4A	-0.110492	-0.493074	0.272089	3.15615	-0.608876	0.550533	0.860411	-5.32915	peak_9382	Day0vsDay15	chr1	156160688	156161686	999	*	Promoter (<=1kb)	1	156160950	156163298	2349	1	64218	ENST00000469065.1	0	ENSG00000196189
ZC3HAV1L	zinc finger CCCH-type containing, antiviral 1 like	-0.110488	-0.541673	0.320697	1.57477	-0.532038	0.60093	0.833664	-5.56368	peak_151848	Day0vsDay27	chr7	139054114	139054834	721	*	Intron	7	139025706	139036042	10337	2	92092	ENST00000275766.2	-18072	ENSG00000146858
LOC285097	uncharacterized FLJ38379	-0.110487	-0.681902	0.460928	0.0734101	-0.403333	0.690987	0.910019	-5.43215	peak_95491	Day0vsDay15	chr2	241999048	241999771	724	*	Promoter (1-2kb)	2	242001209	242006013	4805	1	285097	ENST00000625132.1	-1438	ENSG00000280119
LINC02651	long intergenic non-protein coding RNA 2651	-0.110486	-1.01318	0.792211	-0.59216	-0.254636	0.801649	0.944379	-5.41994	peak_19189	Day0vsDay15	chr10	69666674	69667599	926	*	Distal Intergenic	10	69684899	69692452	7554	1	105378346	ENST00000434931.2	-17300	NA
NRON	non-coding repressor of NFAT	-0.110485	-0.699366	0.478397	-0.194821	-0.388894	0.70106	0.885071	-5.65229	peak_166979	Day0vsDay27	chr9	126411302	126412208	907	*	Promoter (2-3kb)	9	126408041	126408410	370	2	641373	ENST00000517270.1	-2892	NA
LOC102724023	glutamine amidotransferase class 1 domain containing 3B	-0.110478	-0.62516	0.404204	-0.16709	-0.446039	0.660039	0.864597	-5.6211	peak_100634	Day0vsDay27	chr21	5121101	5121391	291	*	Intron	21	5116341	5128369	12029	2	102724023	ENST00000620528.5	6978	ENSG00000280071
GRAMD4	GRAM domain containing 4	-0.110477	-0.592007	0.371052	0.355517	-0.486772	0.632226	0.890356	-5.33357	peak_106520	Day0vsDay15	chr22	46673957	46675158	1202	*	Promoter (<=1kb)	22	46674608	46679683	5076	1	23151	ENST00000408031.1	0	ENSG00000075240
PDGFA	platelet derived growth factor subunit A	-0.110477	-0.603589	0.382636	3.52014	-0.486962	0.632569	0.957068	-5.78694	peak_143664	Day0vsDay8	chr7	480527	481453	927	*	Distal Intergenic	7	500778	513467	12690	2	5154	ENST00000482462.1	32014	ENSG00000197461
SLC45A3	solute carrier family 45 member 3	-0.110477	-0.482809	0.261855	2.9389	-0.63669	0.532585	0.793886	-5.50528	peak_12288	Day0vsDay27	chr1	205679457	205680953	1497	*	Promoter (<=1kb)	1	205657851	205680509	22659	2	85414	ENST00000367145.4	0	ENSG00000158715
ZBTB7C	zinc finger and BTB domain containing 7C	-0.110475	-1.40177	1.18082	-0.410493	-0.177335	0.860853	0.984652	-5.56346	peak_73002	Day0vsDay8	chr18	48356812	48357249	438	*	Intron	18	48041063	48375564	334502	2	201501	ENST00000588028.1	18315	ENSG00000184828
ZBTB7B	zinc finger and BTB domain containing 7B	-0.110474	-0.46996	0.249011	4.49318	-0.636997	0.530642	0.852607	-5.31473	peak_9253	Day0vsDay15	chr1	155017223	155018157	935	*	Promoter (2-3kb)	1	155014448	155016981	2534	1	51043	ENST00000292176.2	2775	ENSG00000160685
LINC01029	long intergenic non-protein coding RNA 1029	-0.110472	-0.573772	0.352828	0.702817	-0.497902	0.62377	0.845352	-5.6068	peak_74608	Day0vsDay27	chr18	78159568	78159852	285	*	Distal Intergenic	18	77971334	77993731	22398	2	101927715	ENST00000661306.1	-165837	ENSG00000265843
PIP5K1C	phosphatidylinositol-4-phosphate 5-kinase type 1 gamma	-0.11047	-0.562878	0.341939	1.47977	-0.509356	0.616415	0.884374	-5.37971	peak_75671	Day0vsDay15	chr19	3677116	3677341	226	*	Intron	19	3661930	3667344	5415	2	23396	ENST00000636612.1	-9772	ENSG00000186111
TLE7	TLE family member 7	-0.110467	-0.862431	0.641497	2.01699	-0.310292	0.759892	0.971984	-5.55371	peak_61401	Day0vsDay8	chr16	71442165	71442626	462	*	Promoter (<=1kb)	16	71429980	71442054	12075	2	102723796	ENST00000561754.4	-111	ENSG00000260734
LINC00334	long intergenic non-protein coding RNA 334	-0.110457	-0.62336	0.402446	2.71716	-0.458412	0.652114	0.897343	-5.40686	peak_102755	Day0vsDay15	chr21	45255187	45257747	2561	*	Promoter (<=1kb)	21	45257922	45264545	6624	1	114042	ENST00000670960.1	-175	ENSG00000182586
SCAMP5	secretory carrier membrane protein 5	-0.110452	-0.656245	0.43534	2.40687	-0.420282	0.679074	0.905814	-5.42019	peak_54475	Day0vsDay15	chr15	74955910	74957579	1670	*	Promoter (<=1kb)	15	74957219	75019277	62059	1	192683	ENST00000568423.5	0	ENSG00000198794
ADRA2C	adrenoceptor alpha 2C	-0.110445	-0.961139	0.740248	-0.828682	-0.270737	0.789364	0.922973	-5.59991	peak_118042	Day0vsDay27	chr4	3811096	3811987	892	*	Distal Intergenic	4	3766385	3768526	2142	1	152	ENST00000330055.7	44711	ENSG00000184160
LOC124900599	uncharacterized LOC124900599	-0.110441	-0.613991	0.393109	1.68826	-0.466161	0.646948	0.959747	-5.68599	peak_114777	Day0vsDay8	chr3	140404165	140405198	1034	*	Exon	3	140449435	140454731	5297	2	124900599	ENST00000502712.5	49533	NA
PITX1-AS1	PITX1 antisense RNA 1	-0.11044	-0.575476	0.354595	0.228975	-0.492265	0.627365	0.888267	-5.36002	peak_130936	Day0vsDay15	chr5	135176763	135177702	940	*	Intron	5	135128155	135337973	209819	1	100996485	ENST00000513931.2	48608	ENSG00000224186
DNAJA3	DnaJ heat shock protein family (Hsp40) member A3	-0.110439	-0.527726	0.306848	0.769197	-0.548586	0.588765	0.875246	-5.40622	peak_57225	Day0vsDay15	chr16	4441076	4441633	558	*	Promoter (<=1kb)	16	4440257	4447955	7699	1	9093	ENST00000577083.1	819	ENSG00000103423
COL5A1	collagen type V alpha 1 chain	-0.110435	-0.523149	0.30228	3.30217	-0.557705	0.583698	0.873089	-5.36035	peak_168176	Day0vsDay15	chr9	134707670	134708620	951	*	Exon	9	134731593	134732669	1077	1	1289	ENST00000469093.1	-22973	ENSG00000130635
PIP4K2A	phosphatidylinositol-5-phosphate 4-kinase type 2 alpha	-0.110428	-0.456735	0.235879	1.73345	-0.66215	0.515841	0.846751	-5.30863	peak_16645	Day0vsDay15	chr10	22693384	22694684	1301	*	Exon	10	22537015	22714108	177094	2	5305	ENST00000545335.5	19424	ENSG00000150867
PLCB1	phospholipase C beta 1	-0.110422	-0.749062	0.528219	-0.296235	-0.358389	0.723438	0.894976	-5.66304	peak_96190	Day0vsDay27	chr20	8790522	8790736	215	*	Promoter (<=1kb)	20	8790222	8884903	94682	1	23236	ENST00000637935.1	300	ENSG00000182621
PHIP	pleckstrin homology domain interacting protein	-0.110421	-0.852695	0.631854	0.107796	-0.315462	0.756614	0.971441	-5.51866	peak_138953	Day0vsDay8	chr6	79077650	79078979	1330	*	Promoter (<=1kb)	6	78934419	79078254	143836	2	55023	ENST00000275034.5	0	ENSG00000146247
LOC105377177	uncharacterized LOC105377177	-0.11042	-0.76215	0.54131	-0.341826	-0.355448	0.72615	0.896223	-5.60869	peak_111855	Day0vsDay27	chr3	80233321	80233977	657	*	Distal Intergenic	3	80602716	80677898	75183	2	105377177	ENST00000668251.1	443921	NA
CCDC115	coiled-coil domain containing 115	-0.110417	-0.859063	0.638229	-0.11356	-0.307111	0.76192	0.912067	-5.57063	peak_89752	Day0vsDay27	chr2	130313836	130315558	1723	*	Exon	2	130338247	130342135	3889	2	84317	ENST00000465315.1	26577	ENSG00000136710
LINC02641	long intergenic non-protein coding RNA 2641	-0.110417	-0.744797	0.523964	-0.805243	-0.361717	0.721095	0.893743	-5.68233	peak_23158	Day0vsDay27	chr10	123350982	123351695	714	*	Distal Intergenic	10	123356450	123517708	161259	1	105378531	ENST00000448347.5	-4755	ENSG00000286344
MPZL1	myelin protein zero like 1	-0.110416	-0.677693	0.456861	2.5559	-0.403453	0.690475	0.965325	-5.79633	peak_10232	Day0vsDay8	chr1	167803158	167803815	658	*	Distal Intergenic	1	167787067	167788154	1088	1	9019	ENST00000498279.1	16091	ENSG00000197965
NDRG4	NDRG family member 4	-0.110414	-0.617132	0.396303	4.55173	-0.466895	0.646464	0.959601	-5.80193	peak_60635	Day0vsDay8	chr16	58494887	58496126	1240	*	Promoter (<=1kb)	16	58495456	58507197	11742	1	65009	ENST00000561720.5	0	ENSG00000103034
NUB1	negative regulator of ubiquitin like proteins 1	-0.110414	-0.687006	0.466178	2.39263	-0.409171	0.687343	0.965046	-5.74888	peak_152854	Day0vsDay8	chr7	151314693	151315539	847	*	Distal Intergenic	7	151341772	151378449	36678	1	51667	ENST00000413040.7	-26233	ENSG00000013374
CCDC191	coiled-coil domain containing 191	-0.110408	-0.646219	0.425404	4.56692	-0.441106	0.664612	0.867294	-5.58606	peak_112909	Day0vsDay27	chr3	114056076	114057258	1183	*	Promoter (<=1kb)	3	113964137	114056526	92390	2	57577	ENST00000295878.8	0	ENSG00000163617
GPR151	G protein-coupled receptor 151	-0.110401	-0.468119	0.247317	3.98229	-0.639907	0.529912	0.791945	-5.51097	peak_131784	Day0vsDay27	chr5	146530022	146530417	396	*	Distal Intergenic	5	146513144	146516190	3047	2	134391	ENST00000311104.3	-13832	ENSG00000173250
LOC105369915	uncharacterized LOC105369915	-0.110394	-0.848128	0.62734	1.53811	-0.311406	0.758778	0.971979	-5.66319	peak_38034	Day0vsDay8	chr12	95003118	95004115	998	*	Promoter (<=1kb)	12	94895297	95003708	108412	2	105369915	ENST00000552205.6	0	NA
LOC105369746	uncharacterized LOC105369746	-0.110369	-0.538604	0.317865	2.78599	-0.555581	0.585758	0.874152	-5.35212	peak_35738	Day0vsDay15	chr12	47297918	47298246	329	*	Distal Intergenic	12	47237734	47279021	41288	2	105369746	ENST00000547748.1	-18897	NA
ARHGEF10	Rho guanine nucleotide exchange factor 10	-0.110368	-0.869766	0.649031	-0.025996	-0.301252	0.766026	0.973064	-5.59446	peak_154197	Day0vsDay8	chr8	1880924	1882450	1527	*	Promoter (<=1kb)	8	1882656	1958639	75984	1	9639	ENST00000522435.5	-206	ENSG00000104728
LOC340512	uncharacterized LOC340512	-0.110364	-0.544482	0.323753	3.62377	-0.529061	0.603034	0.87961	-5.37121	peak_165845	Day0vsDay15	chr9	107173802	107174914	1113	*	Distal Intergenic	9	106974833	107102988	128156	2	340512	ENST00000439901.1	-70814	ENSG00000230782
EPS15L1	epidermal growth factor receptor pathway substrate 15 like 1	-0.110364	-0.51078	0.290051	3.27066	-0.580849	0.568713	0.815289	-5.52614	peak_77406	Day0vsDay27	chr19	16367260	16367544	285	*	Intron	19	16355239	16361953	6715	2	58513	ENST00000594851.5	-5307	ENSG00000127527
PTP4A3	protein tyrosine phosphatase 4A3	-0.110362	-0.762209	0.541486	0.580475	-0.350937	0.728945	0.897434	-5.64065	peak_161295	Day0vsDay27	chr8	141414742	141415668	927	*	Promoter (<=1kb)	8	141416078	141432415	16338	1	11156	ENST00000349124.3	-410	ENSG00000184489
MESP1	mesoderm posterior bHLH transcription factor 1	-0.110356	-0.488562	0.26785	1.25431	-0.613447	0.547173	0.858988	-5.34004	peak_55605	Day0vsDay15	chr15	89739759	89740548	790	*	Intron	15	89749891	89751137	1247	2	55897	ENST00000559894.1	10589	ENSG00000166823
LOC124900733	uncharacterized LOC124900733	-0.11035	-1.32822	1.10752	-0.952707	-0.187815	0.852728	0.960378	-5.4867	peak_121531	Day0vsDay15	chr4	91518173	91519580	1408	*	Intron	4	91319034	91325306	6273	2	124900733	ENST00000502368.1	-192867	NA
LOC107986449	uncharacterized LOC107986449	-0.110347	-0.517648	0.296953	3.92407	-0.561569	0.580036	0.871752	-5.35334	peak_130488	Day0vsDay15	chr5	130466875	130468170	1296	*	Distal Intergenic	5	130655383	130944178	288796	2	107986449	ENST00000661392.1	476008	NA
HDAC4	histone deacetylase 4	-0.110343	-0.536703	0.316017	1.4768	-0.550385	0.588898	0.875273	-5.34455	peak_95003	Day0vsDay15	chr2	238996237	238997181	945	*	Distal Intergenic	2	239053046	239066981	13936	2	9759	ENST00000430200.1	69800	ENSG00000068024
CABIN1	calcineurin binding protein 1	-0.110342	-1.06207	0.841388	-0.474231	-0.241326	0.811678	0.947426	-5.47351	peak_104069	Day0vsDay15	chr22	24169145	24170094	950	*	Promoter (1-2kb)	22	24167223	24173398	6176	1	23523	ENST00000485008.1	1922	ENSG00000099991
CCN1	cellular communication network factor 1	-0.11034	-0.67339	0.452709	0.729734	-0.406205	0.688481	0.87922	-5.61478	peak_6582	Day0vsDay27	chr1	85580407	85581541	1135	*	Promoter (<=1kb)	1	85580761	85583950	3190	1	3491	ENST00000451137.7	0	ENSG00000142871
LINC02298	long intergenic non-protein coding RNA 2298	-0.11034	-0.636534	0.415855	4.52479	-0.43995	0.665425	0.962153	-5.80793	peak_50783	Day0vsDay8	chr14	105092975	105094294	1320	*	Promoter (<=1kb)	14	105093533	105098687	5155	1	102723354	ENST00000701013.1	0	NA
COL5A2	collagen type V alpha 2 chain	-0.110339	-0.568217	0.347538	5.2155	-0.499503	0.62234	0.956047	-5.78542	peak_92014	Day0vsDay8	chr2	189300715	189301371	657	*	Distal Intergenic	2	189085170	189225312	140143	2	1290	ENST00000649966.1	-75403	ENSG00000204262
SLC28A1	solute carrier family 28 member 1	-0.110334	-1.43481	1.21414	-0.164834	-0.172673	0.864473	0.985235	-5.55468	peak_55260	Day0vsDay8	chr15	84903340	84904390	1051	*	Exon	15	84884678	84945796	61119	1	9154	ENST00000286749.3	18662	ENSG00000156222
TMEM154	transmembrane protein 154	-0.110328	-0.644944	0.424288	1.48456	-0.427762	0.672946	0.963732	-5.75114	peak_123333	Day0vsDay8	chr4	152696729	152697476	748	*	Distal Intergenic	4	152646558	152680012	33455	2	201799	ENST00000504064.1	-16717	ENSG00000170006
IQCM	IQ motif containing M	-0.110327	-0.696733	0.476079	-0.611435	-0.389979	0.700269	0.88463	-5.70164	peak_123206	Day0vsDay27	chr4	149980921	149981355	435	*	Distal Intergenic	4	149587990	149896233	308244	2	285423	ENST00000508106.5	-84688	ENSG00000234828
ENPP5	ectonucleotide pyrophosphatase/phosphodiesterase family member 5	-0.110327	-0.580246	0.359592	2.21664	-0.48665	0.631277	0.95692	-5.70051	peak_138038	Day0vsDay8	chr6	46230830	46231428	599	*	Intron	6	46159185	46170980	11796	2	59084	ENST00000371383.7	-59850	ENSG00000112796
ATXN7L1	ataxin 7 like 1	-0.110327	-0.614882	0.394229	0.557127	-0.45324	0.654775	0.898092	-5.42425	peak_150351	Day0vsDay15	chr7	105876097	105877433	1337	*	Promoter (<=1kb)	7	105604772	105876599	271828	2	222255	ENST00000419735.8	0	ENSG00000146776
RPH3AL-AS1	RPH3AL antisense RNA 1	-0.110325	-0.537158	0.316508	3.63586	-0.553803	0.586785	0.951942	-5.73525	peak_63334	Day0vsDay8	chr17	331089	332110	1022	*	Promoter (<=1kb)	17	331205	333485	2281	1	100506388	ENST00000574432.2	0	ENSG00000262061
LINC01939	long intergenic non-protein coding RNA 1939	-0.110322	-0.569193	0.34855	5.40558	-0.500907	0.622412	0.956047	-5.78005	peak_81530	Day0vsDay8	chr2	896802	897273	472	*	Distal Intergenic	2	901467	905459	3993	2	101060385	ENST00000449405.2	8186	NA
LINC02188	long intergenic non-protein coding RNA 2188	-0.110311	-0.467169	0.246546	5.51289	-0.640741	0.528251	0.851817	-5.30844	peak_62582	Day0vsDay15	chr16	86664427	86665344	918	*	Intron	16	86710122	86738461	28340	1	102724344	ENST00000647615.1	-44778	ENSG00000261175
KCTD5	potassium channel tetramerization domain containing 5	-0.1103	-0.656975	0.436374	0.0673844	-0.41822	0.679804	0.906054	-5.41169	peak_56960	Day0vsDay15	chr16	2685948	2686562	615	*	Promoter (<=1kb)	16	2685614	2696032	10419	1	54442	ENST00000569689.1	334	ENSG00000167977
LINC02003	long intergenic non-protein coding RNA 2003	-0.110299	-0.591708	0.371111	5.26785	-0.477781	0.638533	0.958665	-5.79321	peak_69023	Day0vsDay8	chr17	72351623	72352203	581	*	Intron	17	72342940	72355136	12197	1	146795	ENST00000577573.1	8683	ENSG00000264026
RNF6	ring finger protein 6	-0.110297	-0.576123	0.35553	0.357075	-0.49986	0.623106	0.886214	-5.38193	peak_41812	Day0vsDay15	chr13	26228849	26229678	830	*	Exon	13	26212775	26222314	9540	2	6049	ENST00000381588.9	-6535	ENSG00000127870
TECPR1	tectonin beta-propeller repeat containing 1	-0.110287	-0.575333	0.354759	0.174121	-0.491571	0.627848	0.847532	-5.67304	peak_149557	Day0vsDay27	chr7	98232972	98233491	520	*	Promoter (<=1kb)	7	98215516	98233842	18327	2	25851	ENST00000490842.5	351	ENSG00000205356
LOC107986465	uncharacterized LOC107986465	-0.110285	-0.471112	0.250542	3.7686	-0.641122	0.529556	0.852129	-5.30738	peak_132350	Day0vsDay15	chr5	154116838	154117661	824	*	Intron	5	154097023	154220478	123456	1	107986465	ENST00000519325.1	19815	NA
MBP	myelin basic protein	-0.110283	-0.458643	0.238077	2.4579	-0.656201	0.51844	0.847778	-5.31594	peak_74517	Day0vsDay15	chr18	77092399	77093083	685	*	Intron	18	77017085	77087651	70567	2	4155	ENST00000495162.5	-4748	ENSG00000197971
RPH3AL	rabphilin 3A like (without C2 domains)	-0.110281	-0.585513	0.364952	4.36103	-0.483601	0.634497	0.850701	-5.57932	peak_63300	Day0vsDay27	chr17	223821	224585	765	*	Intron	17	213324	215933	2610	2	9501	ENST00000572965.1	-7888	ENSG00000181031
PACSIN2	protein kinase C and casein kinase substrate in neurons 2	-0.110264	-0.576092	0.355564	5.14752	-0.499432	0.623633	0.956047	-5.78197	peak_106019	Day0vsDay8	chr22	43022964	43023893	930	*	Distal Intergenic	22	42869773	43015149	145377	2	11252	ENST00000263246.8	-7815	ENSG00000100266
FSTL1	follistatin like 1	-0.110262	-0.529004	0.308481	1.66285	-0.550824	0.588303	0.875069	-5.3612	peak_113145	Day0vsDay15	chr3	120504359	120504796	438	*	Intron	3	120394219	120451016	56798	2	11167	ENST00000710954.1	-53343	ENSG00000163430
USP22	ubiquitin specific peptidase 22	-0.11026	-0.505781	0.285261	1.0014	-0.577838	0.569189	0.815644	-5.55637	peak_65366	Day0vsDay27	chr17	21053885	21054231	347	*	Distal Intergenic	17	21002972	21043760	40789	2	23326	ENST00000579645.5	-10125	ENSG00000124422
LINC01018	long intergenic non-protein coding RNA 1018	-0.11026	-0.753167	0.532647	-0.105365	-0.355488	0.72558	0.895907	-5.73926	peak_125635	Day0vsDay27	chr5	6576081	6576634	554	*	Distal Intergenic	5	6582136	6586604	4469	1	255167	ENST00000513844.2	-5502	ENSG00000250056
MAPK13	mitogen-activated protein kinase 13	-0.110255	-0.51357	0.29306	2.05707	-0.571139	0.575315	0.819361	-5.54901	peak_137059	Day0vsDay27	chr6	36118471	36119024	554	*	Distal Intergenic	6	36127809	36135832	8024	1	5603	ENST00000476951.5	-8785	ENSG00000156711
TMEM130	transmembrane protein 130	-0.110255	-0.649516	0.429006	5.79129	-0.423978	0.67649	0.964021	-5.81702	peak_149635	Day0vsDay8	chr7	98785782	98786510	729	*	Distal Intergenic	7	98846501	98866946	20446	2	222865	ENST00000450876.5	80436	ENSG00000166448
FTL	ferritin light chain	-0.110254	-0.567785	0.347277	5.49323	-0.501959	0.621787	0.955991	-5.78116	peak_80367	Day0vsDay8	chr19	48965011	48966296	1286	*	Promoter (<=1kb)	19	48965309	48966879	1571	1	2512	ENST00000331825.11	0	ENSG00000087086
TMCC2	transmembrane and coiled-coil domain family 2	-0.110254	-0.56875	0.348242	2.36022	-0.513005	0.614754	0.955285	-5.65835	peak_12233	Day0vsDay8	chr1	205255664	205256676	1013	*	Promoter (<=1kb)	1	205256201	205272252	16052	1	9911	ENST00000468846.5	0	ENSG00000133069
LOC107984412	uncharacterized LOC107984412	-0.110252	-0.882635	0.66213	-0.305205	-0.305619	0.763713	0.912513	-5.58467	peak_33148	Day0vsDay27	chr11	131068395	131069388	994	*	Distal Intergenic	11	131187022	131189753	2732	1	107984412	ENST00000441665.1	-117634	NA
EYA2	EYA transcriptional coactivator and phosphatase 2	-0.11025	-0.511263	0.290762	2.09551	-0.580388	0.56874	0.867605	-5.33886	peak_98811	Day0vsDay15	chr20	46967665	46968205	541	*	Intron	20	46978235	46990070	11836	1	2139	ENST00000497428.1	-10030	ENSG00000064655
ABCA13	ATP binding cassette subfamily A member 13	-0.11025	-0.819843	0.599343	-0.0879634	-0.322052	0.750426	0.907386	-5.69937	peak_146972	Day0vsDay27	chr7	48309988	48311042	1055	*	Promoter (2-3kb)	7	48313067	48404665	91599	1	154664	ENST00000484268.1	-2025	ENSG00000179869
SEMA5B	semaphorin 5B	-0.110249	-0.771408	0.550911	-0.295203	-0.34564	0.732867	0.922897	-5.47007	peak_113263	Day0vsDay15	chr3	122965361	122965969	609	*	Intron	3	122948582	122975370	26789	2	54437	ENST00000449546.1	9401	ENSG00000082684
LINC01173	long intergenic non-protein coding RNA 1173	-0.110246	-0.592542	0.37205	3.37345	-0.49075	0.629844	0.956758	-5.75905	peak_94473	Day0vsDay8	chr2	234670749	234671267	519	*	Distal Intergenic	2	234682668	234717764	35097	1	106144537	ENST00000629370.1	-11401	ENSG00000280744
LRP8-DT	LRP8 divergent transcript	-0.110243	-0.643919	0.423433	4.27743	-0.430349	0.671959	0.963375	-5.81846	peak_5314	Day0vsDay8	chr1	53327715	53328513	799	*	Promoter (<=1kb)	1	53328233	53336509	8277	1	105378732	ENST00000445039.2	0	ENSG00000225675
ST3GAL4	ST3 beta-galactoside alpha-2,3-sialyltransferase 4	-0.110233	-0.543029	0.322562	0.414469	-0.535315	0.599203	0.832728	-5.5186	peak_32765	Day0vsDay27	chr11	126391588	126392564	977	*	Promoter (<=1kb)	11	126392175	126407627	15453	1	6484	ENST00000526311.5	0	ENSG00000110080
GPR84-AS1	GPR84, ZNF385A, ITGA5 and GTSF1 antisense RNA 1	-0.110231	-0.478289	0.257826	3.6399	-0.639945	0.530531	0.852604	-5.31619	peak_36401	Day0vsDay15	chr12	54390852	54391704	853	*	Promoter (<=1kb)	12	54391419	54437168	45750	1	102724050	ENST00000688443.2	0	ENSG00000258137
LOC107985839	uncharacterized LOC107985839	-0.110231	-0.812837	0.592376	-0.616752	-0.325197	0.748077	0.906384	-5.72948	peak_81778	Day0vsDay27	chr2	2715017	2716057	1041	*	Intron	2	2654745	2696442	41698	2	107985839	ENST00000701266.1	-18575	NA
CSPG4	chondroitin sulfate proteoglycan 4	-0.110225	-0.550308	0.329858	3.21689	-0.519162	0.608786	0.837509	-5.57765	peak_54554	Day0vsDay27	chr15	75683615	75684376	762	*	Intron	15	75674322	75712848	38527	2	1464	ENST00000308508.5	28472	ENSG00000173546
PCSK5	proprotein convertase subtilisin/kexin type 5	-0.110225	-0.625173	0.404723	1.88768	-0.456901	0.653247	0.960605	-5.69301	peak_164157	Day0vsDay8	chr9	75648865	75649391	527	*	Distal Intergenic	9	75890644	76362339	471696	1	5125	ENST00000545128.5	-241253	ENSG00000099139
LOC105372895	uncharacterized LOC105372895	-0.110223	-0.561123	0.340677	0.925202	-0.511501	0.614565	0.840421	-5.55807	peak_12586	Day0vsDay27	chr1	209049756	209052310	2555	*	Distal Intergenic	1	209107503	209114419	6917	1	105372895	ENST00000668810.1	-55193	NA
LRP5L	LDL receptor related protein 5 like (pseudogene)	-0.110219	-0.817998	0.59756	-0.066775	-0.322788	0.749877	0.907086	-5.65996	peak_104208	Day0vsDay27	chr22	25398547	25399036	490	*	Intron	22	25351612	25405274	53663	2	91355	ENST00000650500.2	6238	ENSG00000290796
CACNA1S	calcium voltage-gated channel subunit alpha1 S	-0.110218	-0.574638	0.354202	4.54627	-0.496223	0.625823	0.95618	-5.78108	peak_11755	Day0vsDay8	chr1	201113857	201115196	1340	*	Promoter (1-2kb)	1	201039512	201112451	72940	2	779	ENST00000367338.7	-1406	ENSG00000081248
ACTRT2	actin related protein T2	-0.110218	-0.736819	0.516384	-0.124321	-0.365861	0.718045	0.89224	-5.66669	peak_381	Day0vsDay27	chr1	2962218	2963306	1089	*	Exon	1	3021467	3022903	1437	1	140625	ENST00000378404.4	-58161	ENSG00000169717
CBFA2T3	CBFA2/RUNX1 partner transcriptional co-repressor 3	-0.110217	-0.614659	0.394224	6.18275	-0.457612	0.652706	0.960404	-5.79899	peak_62997	Day0vsDay8	chr16	88957226	88958975	1750	*	Promoter (<=1kb)	16	88901558	88957775	56218	2	863	ENST00000570046.1	0	ENSG00000129993
DBH	dopamine beta-hydroxylase	-0.110217	-0.483156	0.262722	3.77502	-0.621068	0.542302	0.856989	-5.32437	peak_168001	Day0vsDay15	chr9	133632779	133633134	356	*	Exon	9	133636363	133659329	22967	1	1621	ENST00000393056.8	-3229	ENSG00000123454
ZNF594-DT	ZNF594 divergent transcript	-0.110215	-0.518281	0.297851	4.11502	-0.562109	0.580862	0.872194	-5.35141	peak_63968	Day0vsDay15	chr17	5203212	5203839	628	*	Intron	17	5192104	5235643	43540	1	100130950	ENST00000571689.1	11108	ENSG00000261879
LYPD5	LY6/PLAUR domain containing 5	-0.110215	-0.484623	0.264194	2.43588	-0.613868	0.547728	0.85927	-5.33514	peak_79701	Day0vsDay15	chr19	43802258	43803080	823	*	Promoter (<=1kb)	19	43795927	43802447	6521	2	284348	ENST00000377950.8	0	ENSG00000159871
CRYBA4	crystallin beta A4	-0.110209	-0.807752	0.587333	0.00164672	-0.328988	0.745435	0.905373	-5.65632	peak_104306	Day0vsDay27	chr22	26596796	26597566	771	*	Promoter (<=1kb)	22	26597028	26611453	14426	1	1413	ENST00000668614.1	0	ENSG00000196431
SKAP1	src kinase associated phosphoprotein 1	-0.110205	-0.518113	0.297703	2.95963	-0.572382	0.574437	0.818918	-5.53518	peak_67578	Day0vsDay27	chr17	48335904	48336481	578	*	Intron	17	48180108	48345965	165858	2	8631	ENST00000581419.1	9484	ENSG00000141293
SOX8	SRY-box transcription factor 8	-0.110195	-0.526169	0.305779	5.4039	-0.5503	0.588811	0.875263	-5.35327	peak_56666	Day0vsDay15	chr16	1014177	1014564	388	*	Distal Intergenic	16	981785	986979	5195	1	30812	ENST00000711628.1	32392	ENSG00000005513
LINC01774	long intergenic non-protein coding RNA 1774	-0.110193	-0.842266	0.621881	-0.487312	-0.312	0.757952	0.931287	-5.47677	peak_12583	Day0vsDay15	chr1	208951557	208952688	1132	*	Distal Intergenic	1	208972454	208975307	2854	1	105372894	ENST00000453569.1	-19766	ENSG00000236950
RNF32-DT	RNF32 divergent transcript	-0.110192	-0.510417	0.290032	3.65346	-0.57105	0.574601	0.950167	-5.72161	peak_153455	Day0vsDay8	chr7	156604896	156605831	936	*	Promoter (<=1kb)	7	156605132	156605744	613	2	100506380	ENST00000440711.1	0	ENSG00000182648
SPTSSA	serine palmitoyltransferase small subunit A	-0.110187	-0.848579	0.628206	2.35374	-0.312021	0.75843	0.971928	-5.77597	peak_46575	Day0vsDay8	chr14	34347522	34348184	663	*	Intron	14	34432788	34462240	29453	2	171546	ENST00000298130.5	114056	ENSG00000165389
ARAP1	ArfGAP with RhoGAP domain, ankyrin repeat and PH domain 1	-0.110185	-0.584456	0.364085	1.53116	-0.483196	0.634244	0.850644	-5.61427	peak_29689	Day0vsDay27	chr11	72704014	72705499	1486	*	Promoter (<=1kb)	11	72697376	72703411	6036	2	116985	ENST00000452383.2	-603	ENSG00000186635
TPD52L2	TPD52 like 2	-0.110185	-0.503211	0.282841	2.7569	-0.595787	0.558755	0.863712	-5.33975	peak_100531	Day0vsDay15	chr20	63883559	63884139	581	*	Promoter (2-3kb)	20	63886882	63891545	4664	1	7165	ENST00000474176.2	-2743	ENSG00000101150
DNAH9	dynein axonemal heavy chain 9	-0.110182	-0.934698	0.714334	0.258648	-0.279218	0.783334	0.976578	-5.50719	peak_64578	Day0vsDay8	chr17	11459302	11459724	423	*	Intron	17	11598470	11612833	14364	1	1770	ENST00000579828.5	-138746	ENSG00000007174
KIF5C-AS1	KIF5C antisense RNA 1	-0.110179	-0.565463	0.345104	2.24665	-0.503593	0.620523	0.885638	-5.38047	peak_90498	Day0vsDay15	chr2	148887273	148888561	1289	*	Promoter (<=1kb)	2	148885840	148888443	2604	2	112267889	ENST00000609886.1	0	NA
BSND	barttin CLCNK type accessory subunit beta	-0.110175	-0.676104	0.455755	1.00961	-0.411071	0.685745	0.877624	-5.61971	peak_5508	Day0vsDay27	chr1	55010533	55011430	898	*	3' UTR	1	54998933	55017172	18240	1	7809	ENST00000651561.1	11600	ENSG00000162399
MCM2	minichromosome maintenance complex component 2	-0.110175	-0.752775	0.532425	0.545604	-0.355384	0.725657	0.895978	-5.66538	peak_113780	Day0vsDay27	chr3	127605881	127606974	1094	*	Promoter (<=1kb)	3	127604896	127622107	17212	1	4171	ENST00000491422.1	985	ENSG00000073111
FSTL1	follistatin like 1	-0.110173	-0.605695	0.385349	3.82143	-0.467531	0.645869	0.95925	-5.79192	peak_113146	Day0vsDay8	chr3	120518453	120518849	397	*	Distal Intergenic	3	120394219	120451016	56798	2	11167	ENST00000710954.1	-67437	ENSG00000163430
LOC105375599	uncharacterized LOC105375599	-0.110156	-0.660178	0.439865	-0.576892	-0.415132	0.68203	0.907076	-5.41009	peak_153412	Day0vsDay15	chr7	156258010	156258845	836	*	Distal Intergenic	7	156432523	156435833	3311	2	105375599	ENST00000426187.1	176988	NA
SNIP1	Smad nuclear interacting protein 1	-0.110156	-0.565762	0.345451	3.78451	-0.501314	0.62178	0.955991	-5.77617	peak_4171	Day0vsDay8	chr1	37553740	37554763	1024	*	Promoter (<=1kb)	1	37534449	37554293	19845	2	79753	ENST00000296215.8	0	ENSG00000163877
EXOC4	exocyst complex component 4	-0.110155	-0.538915	0.318606	2.10256	-0.534865	0.599246	0.832756	-5.57978	peak_151575	Day0vsDay27	chr7	133699370	133699822	453	*	Intron	7	133601838	133917717	315880	1	60412	ENST00000460346.5	97532	ENSG00000131558
UBOX5-AS1	UBOX5 antisense RNA 1	-0.110155	-0.594078	0.373768	3.96507	-0.471829	0.641654	0.893085	-5.39636	peak_95827	Day0vsDay15	chr20	3110865	3111457	593	*	Promoter (<=1kb)	20	3110637	3116723	6087	1	100134015	ENST00000454019.1	228	ENSG00000235958
LINC01060	long intergenic non-protein coding RNA 1060	-0.110153	-0.625192	0.404886	1.07593	-0.453299	0.655812	0.898444	-5.40645	peak_124674	Day0vsDay15	chr4	188373375	188373889	515	*	Distal Intergenic	4	188400736	188485865	85130	1	401164	ENST00000512839.5	-26847	ENSG00000249378
LOC124903858	uncharacterized LOC124903858	-0.11015	-0.637043	0.416743	3.57043	-0.433763	0.669506	0.902526	-5.42323	peak_1924	Day0vsDay15	chr1	16699698	16701619	1922	*	Promoter (<=1kb)	1	16701546	16705594	4049	1	124903858	ENST00000624517.1	0	NA
LOC105375974	uncharacterized LOC105375974	-0.11015	-0.630769	0.410469	5.9069	-0.438767	0.665973	0.962168	-5.81024	peak_162349	Day0vsDay8	chr9	11366603	11367411	809	*	Intron	9	11275314	11276314	1001	2	105375974	ENST00000437471.1	-90289	NA
HTRA3	HtrA serine peptidase 3	-0.110144	-0.534464	0.314176	4.40895	-0.551607	0.588749	0.875246	-5.354	peak_118588	Day0vsDay15	chr4	8279730	8280309	580	*	Intron	4	8269777	8296474	26698	1	94031	ENST00000382512.3	9953	ENSG00000170801
MIR4251	microRNA 4251	-0.110142	-0.648049	0.427765	0.337499	-0.425079	0.674937	0.871783	-5.65518	peak_412	Day0vsDay27	chr1	3152557	3153796	1240	*	Intron	1	3127975	3128035	61	1	100422968	ENST00000635819.1	24582	ENSG00000283572
ADSL	adenylosuccinate lyase	-0.11014	-0.671218	0.450938	2.12265	-0.413173	0.684219	0.9645	-5.75983	peak_105695	Day0vsDay8	chr22	40335386	40336624	1239	*	3' UTR	22	40346461	40366614	20154	1	158	ENST00000623632.4	-9837	ENSG00000239900
POTEC	POTE ankyrin domain family member C	-0.110138	-0.683345	0.463069	-0.737291	-0.398275	0.694232	0.911033	-5.42776	peak_71635	Day0vsDay15	chr18	14612189	14612980	792	*	Distal Intergenic	18	14507339	14543600	36262	2	388468	ENST00000358970.10	-68589	ENSG00000183206
UBOX5-AS1	UBOX5 antisense RNA 1	-0.110136	-0.682808	0.462535	3.96507	-0.398642	0.693966	0.965401	-5.82652	peak_95827	Day0vsDay8	chr20	3110865	3111457	593	*	Promoter (<=1kb)	20	3110637	3116723	6087	1	100134015	ENST00000454019.1	228	ENSG00000235958
MIR548AO	microRNA 548ao	-0.11012	-0.509296	0.289056	4.2788	-0.587215	0.564759	0.948892	-5.72854	peak_156542	Day0vsDay8	chr8	41194752	41195248	497	*	Distal Intergenic	8	41271048	41271143	96	2	100847068	ENST00000579992.1	75895	ENSG00000263372
TANGO2	transport and golgi organization 2 homolog	-0.110119	-0.524864	0.304625	3.67674	-0.555801	0.58526	0.874012	-5.35473	peak_103486	Day0vsDay15	chr22	20040467	20041164	698	*	Intron	22	20036760	20063383	26624	1	128989	ENST00000485715.2	3707	ENSG00000183597
LINC02301	long intergenic non-protein coding RNA 2301	-0.110118	-0.734981	0.514746	-0.122885	-0.365283	0.718357	0.918013	-5.4506	peak_48889	Day0vsDay15	chr14	82622260	82623010	751	*	Distal Intergenic	14	82642600	82695339	52740	1	101928599	ENST00000690424.2	-19590	ENSG00000258743
HTRA3	HtrA serine peptidase 3	-0.110114	-0.609492	0.389264	1.88302	-0.470937	0.643352	0.855399	-5.58524	peak_118589	Day0vsDay27	chr4	8284955	8285841	887	*	Intron	4	8269777	8296474	26698	1	94031	ENST00000382512.3	15178	ENSG00000170801
USP47	ubiquitin specific peptidase 47	-0.110114	-0.440117	0.21989	2.37295	-0.691641	0.496334	0.838987	-5.2913	peak_25938	Day0vsDay15	chr11	11848924	11849768	845	*	Intron	11	11842066	11959323	117258	1	55031	ENST00000399455.2	6858	ENSG00000170242
YWHAZ	tyrosine 3-monooxygenase/tryptophan 5-monooxygenase activation protein zeta	-0.11011	-0.530362	0.310142	1.64405	-0.54556	0.59182	0.87626	-5.35325	peak_159199	Day0vsDay15	chr8	100950257	100953127	2871	*	Promoter (<=1kb)	8	100916523	100952020	35498	2	7534	ENST00000395958.6	0	ENSG00000164924
RPUSD1	RNA pseudouridine synthase domain containing 1	-0.110109	-0.493532	0.273315	1.73007	-0.601088	0.555242	0.862724	-5.34026	peak_56620	Day0vsDay15	chr16	779374	779920	547	*	Intron	16	786194	787469	1276	2	113000	ENST00000562070.1	7549	ENSG00000007376
PPP5C	protein phosphatase 5 catalytic subunit	-0.110108	-0.577823	0.357607	3.399	-0.489113	0.630422	0.95692	-5.74879	peak_79999	Day0vsDay8	chr19	46391826	46392541	716	*	Intron	19	46387926	46390610	2685	1	5536	ENST00000527623.1	3900	ENSG00000011485
PCNX2	pecanex 2	-0.110107	-0.87905	0.658836	1.9023	-0.296809	0.769372	0.973615	-5.7631	peak_14087	Day0vsDay8	chr1	233281667	233282749	1083	*	Intron	1	232983435	233295725	312291	2	80003	ENST00000258229.14	12976	ENSG00000135749
LOC124900221	small nucleolar RNA SNORA67	-0.1101	-1.2531	1.0329	-0.530745	-0.199663	0.843562	0.983541	-5.58356	peak_135383	Day0vsDay8	chr6	11655578	11656005	428	*	Distal Intergenic	6	11709819	11709960	142	1	124900221	ENST00000384688.1	-53814	ENSG00000207419
GRK5	G protein-coupled receptor kinase 5	-0.110097	-0.542859	0.322665	2.33056	-0.531975	0.601295	0.87916	-5.37932	peak_22826	Day0vsDay15	chr10	119477802	119479352	1551	*	Distal Intergenic	10	119452448	119459742	7295	1	2869	ENST00000369108.4	25354	ENSG00000198873
LOC105371485	uncharacterized LOC105371485	-0.110096	-0.512778	0.292585	4.40123	-0.567286	0.577248	0.870555	-5.34785	peak_63576	Day0vsDay15	chr17	2004487	2005341	855	*	Intron	17	2017716	2019102	1387	1	105371485	ENST00000572287.1	-12375	ENSG00000228133
LOC105373686	uncharacterized LOC105373686	-0.110093	-0.54607	0.325884	1.7427	-0.543027	0.593896	0.876836	-5.35921	peak_90564	Day0vsDay15	chr2	150923805	150924404	600	*	Distal Intergenic	2	151001220	151048774	47555	2	105373686	ENST00000409243.1	124370	NA
HOMER3	homer scaffold protein 3	-0.110088	-0.484951	0.264776	3.10998	-0.613804	0.546797	0.802124	-5.52318	peak_77838	Day0vsDay27	chr19	18955228	18955907	680	*	Distal Intergenic	19	18931586	18941261	9676	2	9454	ENST00000596482.5	-13967	ENSG00000051128
GSDMB	gasdermin B	-0.110084	-0.514427	0.294258	2.39417	-0.571436	0.574558	0.869634	-5.36427	peak_66664	Day0vsDay15	chr17	39918300	39918799	500	*	Promoter (<=1kb)	17	39904595	39918590	13996	2	55876	ENST00000309481.11	0	ENSG00000073605
STIM1	stromal interaction molecule 1	-0.110082	-0.456174	0.23601	2.07853	-0.674144	0.509114	0.778401	-5.50112	peak_25393	Day0vsDay27	chr11	4072230	4073111	882	*	Intron	11	4081647	4093190	11544	1	6786	ENST00000698920.1	-8536	ENSG00000167323
NR1I2	nuclear receptor subfamily 1 group I member 2	-0.110078	-0.563981	0.343825	3.19257	-0.502684	0.620137	0.84344	-5.57646	peak_113103	Day0vsDay27	chr3	119767904	119769335	1432	*	Intron	3	119780484	119818485	38002	1	8856	ENST00000466380.6	-11149	ENSG00000144852
TP53INP2	tumor protein p53 inducible nuclear protein 2	-0.110074	-0.488299	0.268151	3.62043	-0.603241	0.552462	0.861584	-5.34155	peak_97720	Day0vsDay15	chr20	34708871	34710282	1412	*	Exon	20	34704735	34709343	4609	1	58476	ENST00000414082.1	4136	ENSG00000078804
BMPER	BMP binding endothelial regulator	-0.11007	-0.515229	0.295088	2.82076	-0.569958	0.57569	0.819592	-5.53311	peak_145880	Day0vsDay27	chr7	34147840	34148338	499	*	Intron	7	34067232	34153098	85867	1	168667	ENST00000476525.2	80608	ENSG00000164619
LOC124902916	uncharacterized LOC124902916	-0.110069	-0.687442	0.467304	0.174746	-0.395152	0.696502	0.911929	-5.44092	peak_35427	Day0vsDay15	chr12	38049776	38050524	749	*	Distal Intergenic	12	38155476	38167631	12156	1	124902916	ENST00000671057.1	-104952	NA
GPATCH2	G-patch domain containing 2	-0.110069	-1.00853	0.788394	0.551752	-0.257466	0.799717	0.978875	-5.51015	peak_13009	Day0vsDay8	chr1	217372382	217374095	1714	*	Distal Intergenic	1	217491506	217498764	7259	2	55105	ENST00000489246.6	124669	ENSG00000092978
RGS2	regulator of G protein signaling 2	-0.110063	-0.623028	0.402902	5.8842	-0.446022	0.660915	0.961226	-5.80569	peak_11377	Day0vsDay8	chr1	192808509	192809593	1085	*	Promoter (<=1kb)	1	192809039	192810899	1861	1	5997	ENST00000483295.1	0	ENSG00000116741
COL2A1	collagen type II alpha 1 chain	-0.110061	-0.546436	0.326315	4.11262	-0.522889	0.607457	0.954433	-5.77198	peak_35811	Day0vsDay8	chr12	48004838	48005498	661	*	Promoter (<=1kb)	12	47999697	48004554	4858	2	1280	ENST00000490609.2	-284	ENSG00000139219
CDK13	cyclin dependent kinase 13	-0.11006	-0.662947	0.442827	1.79933	-0.41726	0.681215	0.964258	-5.66718	peak_146262	Day0vsDay8	chr7	39978696	39978982	287	*	Intron	7	39984105	40002031	17927	1	8621	ENST00000647518.1	-5123	ENSG00000065883
PROS1	protein S	-0.110059	-0.645258	0.425139	0.502204	-0.426254	0.674028	0.87134	-5.69281	peak_112142	Day0vsDay27	chr3	93973076	93974390	1315	*	Promoter (<=1kb)	3	93873051	93973896	100846	2	5627	ENST00000394236.9	0	ENSG00000184500
LOC101928565	uncharacterized LOC101928565	-0.110045	-0.489537	0.269447	4.0257	-0.606504	0.551715	0.861091	-5.3284	peak_10289	Day0vsDay15	chr1	168512669	168514388	1720	*	Distal Intergenic	1	168484515	168495692	11178	2	101928565	ENST00000686713.1	-16977	ENSG00000228697
DPYSL2	dihydropyrimidinase like 2	-0.11004	-0.569717	0.349638	4.02636	-0.496267	0.625316	0.95618	-5.79133	peak_155753	Day0vsDay8	chr8	26670591	26670908	318	*	Distal Intergenic	8	26637530	26643522	5993	1	1808	ENST00000474808.1	33061	ENSG00000092964
SLC2A13	solute carrier family 2 member 13	-0.110037	-0.847482	0.627408	1.12165	-0.310455	0.759501	0.971984	-5.50884	peak_35493	Day0vsDay8	chr12	40107405	40107843	439	*	Promoter (1-2kb)	12	39949490	40106089	156600	2	114134	ENST00000380858.1	-1316	ENSG00000151229
MDGA1	MAM domain containing glycosylphosphatidylinositol anchor 1	-0.110034	-0.781199	0.561131	1.3719	-0.339824	0.737184	0.969552	-5.70582	peak_137262	Day0vsDay8	chr6	37726049	37726344	296	*	Distal Intergenic	6	37655723	37699306	43584	2	266727	ENST00000515437.5	-26743	ENSG00000112139
ACOX3	acyl-CoA oxidase 3, pristanoyl	-0.110033	-0.439379	0.219313	2.18727	-0.694112	0.496145	0.838914	-5.29214	peak_118612	Day0vsDay15	chr4	8419304	8420367	1064	*	Intron	4	8374468	8415855	41388	2	8310	ENST00000510365.5	-3449	ENSG00000087008
TDRD3	tudor domain containing 3	-0.110032	-0.508088	0.288024	1.69033	-0.575534	0.571649	0.868648	-5.34783	peak_43449	Day0vsDay15	chr13	60448976	60449204	229	*	Intron	13	60444687	60461040	16354	1	81550	ENST00000463109.2	4289	ENSG00000083544
LURAP1L	leucine rich adaptor protein 1 like	-0.110031	-0.559105	0.339043	4.50044	-0.510159	0.616038	0.955363	-5.77255	peak_162400	Day0vsDay8	chr9	12775840	12776600	761	*	Promoter (<=1kb)	9	12775668	12777578	1911	1	286343	ENST00000489107.1	172	ENSG00000153714
FAM201A	family with sequence similarity 201 member A	-0.11003	-0.536533	0.316474	2.36238	-0.534741	0.598145	0.832179	-5.58441	peak_163511	Day0vsDay27	chr9	38628849	38629253	405	*	Distal Intergenic	9	38621088	38624990	3903	1	158228	ENST00000377680.3	7761	NA
GPR137B	G protein-coupled receptor 137B	-0.110025	-0.585944	0.365895	1.36161	-0.497247	0.625107	0.88712	-5.36282	peak_14330	Day0vsDay15	chr1	236156384	236157093	710	*	Intron	1	236168701	236208482	39782	1	7107	ENST00000454895.2	-11608	ENSG00000077585
FAM135B	family with sequence similarity 135 member B	-0.110022	-0.47348	0.253435	2.82074	-0.627459	0.53676	0.855377	-5.3296	peak_160905	Day0vsDay15	chr8	138171434	138172006	573	*	Intron	8	138142860	138152404	9545	2	51059	ENST00000467365.2	-19030	ENSG00000147724
LOC105376686	uncharacterized LOC105376686	-0.110016	-1.00125	0.781222	1.24905	-0.25587	0.800407	0.978875	-5.6535	peak_663	Day0vsDay8	chr1	5411415	5412423	1009	*	Distal Intergenic	1	5490829	5492804	1976	2	105376686	ENST00000649109.1	80381	NA
TNRC6C	trinucleotide repeat containing adaptor 6C	-0.110015	-0.55207	0.33204	3.01842	-0.515859	0.611053	0.954756	-5.7473	peak_69801	Day0vsDay8	chr17	78013349	78014348	1000	*	Intron	17	78004167	78031842	27676	1	57690	ENST00000588847.6	9182	ENSG00000078687
LINC02623	long intergenic non-protein coding RNA 2623	-0.110007	-0.912971	0.692957	-0.367108	-0.285487	0.778114	0.9182	-5.63688	peak_17624	Day0vsDay27	chr10	42874916	42875782	867	*	Distal Intergenic	10	42871521	42874060	2540	1	101929445	ENST00000421320.1	3395	ENSG00000234944
LOC124904434	uncharacterized LOC124904434	-0.110003	-0.57095	0.350943	2.72542	-0.497934	0.624234	0.956047	-5.74411	peak_9668	Day0vsDay8	chr1	159891383	159892208	826	*	Promoter (1-2kb)	1	159890207	159892735	2529	1	124904434	ENST00000702985.1	1176	ENSG00000290105
EMSY	EMSY transcriptional repressor, BRCA2 interacting	-0.110002	-0.751125	0.53112	-0.128802	-0.355646	0.725463	0.895865	-5.6824	peak_29990	Day0vsDay27	chr11	76492619	76493724	1106	*	Intron	11	76513397	76516842	3446	1	56946	ENST00000531998.1	-19673	ENSG00000158636
LOC107985541	uncharacterized LOC107985541	-0.110002	-0.539994	0.31999	3.67171	-0.531689	0.601428	0.833982	-5.56591	peak_104517	Day0vsDay27	chr22	29478486	29478806	321	*	Promoter (<=1kb)	22	29440792	29478602	37811	2	107985541	ENST00000657516.1	0	NA
ENG	endoglin	-0.110002	-0.506086	0.286082	0.983911	-0.575664	0.570632	0.816505	-5.61362	peak_167158	Day0vsDay27	chr9	127824660	127825522	863	*	Promoter (<=1kb)	9	127815016	127825449	10434	2	2022	ENST00000714079.1	0	ENSG00000106991
ERG	ETS transcription factor ERG	-0.11	-0.494624	0.274624	4.22963	-0.598899	0.55672	0.863139	-5.33058	peak_102004	Day0vsDay15	chr21	38669491	38670100	610	*	Distal Intergenic	21	38380030	38661780	281751	2	2078	ENST00000442448.5	-7711	ENSG00000157554
LOC124900228	small nucleolar RNA SNORA40	-0.11	-0.549076	0.329076	5.41413	-0.519534	0.609556	0.954652	-5.7734	peak_137017	Day0vsDay8	chr6	35624031	35625077	1047	*	Intron	6	35651818	35651945	128	1	124900228	ENST00000391277.1	-26741	ENSG00000212579
MDGA1	MAM domain containing glycosylphosphatidylinositol anchor 1	-0.109994	-1.20257	0.98258	-0.313412	-0.208678	0.836603	0.982306	-5.54847	peak_137242	Day0vsDay8	chr6	37602828	37603788	961	*	Distal Intergenic	6	37633737	37639824	6088	2	266727	ENST00000373401.2	36036	ENSG00000112139
BCKDHB	branched chain keto acid dehydrogenase E1 subunit beta	-0.109992	-0.578544	0.358559	1.95273	-0.48659	0.631319	0.88995	-5.40597	peak_138993	Day0vsDay15	chr6	80289598	80290546	949	*	Intron	6	80343571	80346254	2684	1	594	ENST00000491328.1	-53025	ENSG00000083123
SLC2A14	solute carrier family 2 member 14	-0.10999	-0.714404	0.494424	3.36441	-0.380075	0.708164	0.966834	-5.83035	peak_34281	Day0vsDay8	chr12	7832072	7832679	608	*	Promoter (<=1kb)	12	7831264	7832765	1502	2	144195	ENST00000539738.1	86	ENSG00000173262
HPDL	4-hydroxyphenylpyruvate dioxygenase like	-0.109986	-0.59064	0.370669	3.31988	-0.475298	0.640196	0.958668	-5.74677	peak_4864	Day0vsDay8	chr1	45326125	45328032	1908	*	Promoter (<=1kb)	1	45326895	45328710	1816	1	84842	ENST00000334815.6	0	ENSG00000186603
NSUN5P1	NSUN5 pseudogene 1	-0.109984	-0.672147	0.452178	-0.06422	-0.405533	0.688968	0.879322	-5.6632	peak_148761	Day0vsDay27	chr7	75409957	75411060	1104	*	Promoter (<=1kb)	7	75410322	75411539	1218	1	155400	ENST00000473960.1	0	ENSG00000291151
HSD17B11	hydroxysteroid 17-beta dehydrogenase 11	-0.109983	-0.582925	0.36296	1.27205	-0.482029	0.634504	0.891089	-5.42418	peak_121402	Day0vsDay15	chr4	87400477	87400856	380	*	Distal Intergenic	4	87374822	87391188	16367	2	51170	ENST00000508413.1	-9289	ENSG00000198189
CD7	CD7 molecule	-0.109981	-0.573039	0.353077	1.86839	-0.492311	0.627333	0.888267	-5.40911	peak_70504	Day0vsDay15	chr17	82309115	82309357	243	*	Distal Intergenic	17	82316220	82317550	1331	2	924	ENST00000581434.1	8193	ENSG00000173762
AJUBA	ajuba LIM protein	-0.109974	-0.556937	0.33699	5.20956	-0.5108	0.615744	0.955363	-5.77611	peak_46182	Day0vsDay8	chr14	22973248	22974389	1142	*	Promoter (<=1kb)	14	22974655	22975295	641	2	84962	ENST00000555479.1	906	ENSG00000129474
HCRTR1	hypocretin receptor 1	-0.109974	-0.483821	0.263874	2.22898	-0.610058	0.548936	0.802831	-5.52427	peak_3604	Day0vsDay27	chr1	31617548	31618619	1072	*	Promoter (<=1kb)	1	31617686	31623749	6064	1	3061	ENST00000485464.5	0	ENSG00000121764
ZNF831	zinc finger protein 831	-0.109974	-0.571294	0.351347	3.23984	-0.502898	0.621481	0.885864	-5.38203	peak_99887	Day0vsDay15	chr20	59087687	59088480	794	*	Distal Intergenic	20	59123381	59259113	135733	1	128611	ENST00000637017.1	-34901	ENSG00000124203
ZFAND5	zinc finger AN1-type containing 5	-0.109969	-1.04883	0.828891	0.706028	-0.2473	0.807562	0.979254	-5.47664	peak_164040	Day0vsDay8	chr9	72355944	72356721	778	*	3' UTR	9	72355955	72360285	4331	2	7763	ENST00000471197.1	3564	ENSG00000107372
LOC107985119	uncharacterized LOC107985119	-0.109966	-0.657715	0.437782	2.97895	-0.41744	0.68105	0.964258	-5.79354	peak_71131	Day0vsDay8	chr18	8162434	8163211	778	*	Intron	18	8133203	8136032	2830	2	107985119	ENST00000660095.1	-26402	NA
CA10	carbonic anhydrase 10	-0.109948	-0.678342	0.458446	0.0334537	-0.400956	0.692286	0.910226	-5.4308	peak_67976	Day0vsDay15	chr17	52134806	52135392	587	*	3' UTR	17	51630320	52158063	527744	2	56934	ENST00000571371.5	22671	ENSG00000154975
STMN1	stathmin 1	-0.109945	-0.655203	0.435312	1.64783	-0.425299	0.675702	0.904543	-5.39815	peak_2938	Day0vsDay15	chr1	25918013	25918462	450	*	Distal Intergenic	1	25900595	25906991	6397	2	3925	ENST00000357865.6	-11022	ENSG00000117632
LOC105370339	uncharacterized LOC105370339	-0.109945	-0.553484	0.333593	3.48672	-0.517773	0.611264	0.954756	-5.75675	peak_44902	Day0vsDay8	chr13	103223366	103224196	831	*	Distal Intergenic	13	103343660	103396450	52791	1	105370339	ENST00000648788.1	-119464	NA
C1orf167	chromosome 1 open reading frame 167	-0.109943	-0.525223	0.305338	1.48767	-0.557878	0.583709	0.823766	-5.55203	peak_1406	Day0vsDay27	chr1	11761366	11762787	1422	*	Promoter (<=1kb)	1	11761787	11789584	27798	1	284498	ENST00000433342.6	0	ENSG00000215910
CDC6	cell division cycle 6	-0.10993	-0.458322	0.238462	2.69226	-0.656899	0.519281	0.784961	-5.51596	peak_66705	Day0vsDay27	chr17	40281620	40282164	545	*	3' UTR	17	40287879	40304657	16779	1	990	ENST00000209728.9	-5715	ENSG00000094804
MIR4751	microRNA 4751	-0.109929	-0.536493	0.316634	5.56378	-0.535159	0.599281	0.878792	-5.36042	peak_80532	Day0vsDay15	chr19	49932692	49933185	494	*	Promoter (<=1kb)	19	49933064	49933137	74	1	100616483	ENST00000578027.1	0	ENSG00000283842
LPCAT1	lysophosphatidylcholine acyltransferase 1	-0.109929	-0.699267	0.479409	1.90869	-0.392311	0.699462	0.884355	-5.6355	peak_125079	Day0vsDay27	chr5	1477367	1477736	370	*	Exon	5	1461429	1467325	5897	2	79888	ENST00000503252.1	-10042	ENSG00000153395
LY96	lymphocyte antigen 96	-0.109928	-0.590069	0.370212	3.15761	-0.474567	0.639731	0.958665	-5.7692	peak_158161	Day0vsDay8	chr8	74023111	74023492	382	*	Intron	8	74052340	74099853	47514	1	23643	ENST00000519323.1	-28848	ENSG00000154589
LOC124901456	uncharacterized LOC124901456	-0.109923	-0.579166	0.35932	5.34392	-0.485567	0.632032	0.956982	-5.79201	peak_142586	Day0vsDay8	chr6	161578189	161578794	606	*	Intron	6	161435098	161446016	10919	1	124901456	ENST00000662479.1	143091	NA
GTF2E2	general transcription factor IIE subunit 2	-0.109921	-0.786993	0.567152	-0.227676	-0.339472	0.737706	0.901913	-5.66399	peak_156082	Day0vsDay27	chr8	30657303	30658688	1386	*	Promoter (<=1kb)	8	30578318	30658236	79919	2	2961	ENST00000355904.9	0	ENSG00000197265
ATG4D	autophagy related 4D cysteine peptidase	-0.109918	-0.464987	0.245151	3.07543	-0.643635	0.52774	0.851708	-5.33082	peak_76643	Day0vsDay15	chr19	10544709	10545206	498	*	Promoter (<=1kb)	19	10545010	10553418	8409	1	84971	ENST00000589753.1	0	ENSG00000130734
STMN3	stathmin 3	-0.109915	-0.835989	0.61616	0.0175993	-0.313785	0.756614	0.931042	-5.48572	peak_100488	Day0vsDay15	chr20	63651755	63654016	2262	*	Promoter (<=1kb)	20	63639705	63652766	13062	2	50861	ENST00000540534.5	0	ENSG00000197457
XAF1	XIAP associated factor 1	-0.109913	-0.557605	0.337779	0.274554	-0.508893	0.615848	0.840812	-5.59829	peak_64118	Day0vsDay27	chr17	6752028	6752244	217	*	Distal Intergenic	17	6755447	6758632	3186	1	54739	ENST00000573760.1	-3203	ENSG00000132530
NEAT1	nuclear paraspeckle assembly transcript 1	-0.109913	-0.607695	0.38787	3.80163	-0.463625	0.648651	0.858482	-5.57804	peak_28806	Day0vsDay27	chr11	65430972	65431756	785	*	Exon	11	65423960	65424118	159	1	283131	ENST00000613347.1	7012	ENSG00000245532
OSBPL3	oxysterol binding protein like 3	-0.109912	-0.67722	0.457396	-0.501177	-0.403432	0.690614	0.879861	-5.67641	peak_145289	Day0vsDay27	chr7	24808981	24809885	905	*	Promoter (<=1kb)	7	24806820	24810359	3540	2	26031	ENST00000459987.1	474	ENSG00000070882
MYH14	myosin heavy chain 14	-0.109902	-0.549495	0.329691	5.57044	-0.519163	0.609977	0.882186	-5.36743	peak_80565	Day0vsDay15	chr19	50187771	50188552	782	*	Promoter (<=1kb)	19	50188186	50309790	121605	1	79784	ENST00000598205.5	0	ENSG00000105357
RABGEF1P1	RABGEF1 pseudogene 1	-0.109901	-0.632531	0.412728	1.41415	-0.435878	0.667135	0.868355	-5.65725	peak_147907	Day0vsDay27	chr7	66551479	66552180	702	*	Intron	7	66539624	66542624	3001	2	493754	ENST00000625310.1	-8855	ENSG00000291136
CHRFAM7A	CHRNA7 (exons 5-10) and FAM7A (exons A-E) fusion	-0.109901	-0.597948	0.378146	0.370374	-0.466763	0.645218	0.856558	-5.62785	peak_51823	Day0vsDay27	chr15	30399108	30399389	282	*	Distal Intergenic	15	30372993	30393849	20857	2	89832	ENST00000562729.5	-5259	ENSG00000166664
TMEM191C	transmembrane protein 191C	-0.109899	-0.438185	0.218388	3.89472	-0.693899	0.494944	0.769762	-5.48505	peak_103667	Day0vsDay27	chr22	21455452	21456035	584	*	Distal Intergenic	22	21466423	21469935	3513	1	645426	ENST00000456303.6	-10388	ENSG00000206140
CCND3	cyclin D3	-0.109897	-0.76825	0.548456	-0.5137	-0.346006	0.732596	0.922895	-5.49241	peak_137630	Day0vsDay15	chr6	41979842	41980250	409	*	Intron	6	41934952	41941808	6857	2	896	ENST00000372991.9	-38034	ENSG00000112576
RARA	retinoic acid receptor alpha	-0.109893	-0.632812	0.413026	2.56424	-0.4448	0.661754	0.900017	-5.3935	peak_66716	Day0vsDay15	chr17	40321125	40321400	276	*	Promoter (1-2kb)	17	40322991	40331168	8178	1	5914	ENST00000582914.1	-1591	ENSG00000131759
PIP4K2A	phosphatidylinositol-5-phosphate 4-kinase type 2 alpha	-0.10989	-0.545311	0.32553	4.39758	-0.530469	0.602274	0.834453	-5.55487	peak_16614	Day0vsDay27	chr10	22596789	22597704	916	*	Intron	10	22536738	22591713	54976	2	5305	ENST00000323883.11	-5076	ENSG00000150867
CAMTA1	calmodulin binding transcription activator 1	-0.109885	-0.553722	0.333951	4.79596	-0.516956	0.611459	0.882481	-5.37198	peak_946	Day0vsDay15	chr1	7704017	7705192	1176	*	Promoter (<=1kb)	1	7704716	7762985	58270	1	23261	ENST00000710284.1	0	ENSG00000171735
LHPP	phospholysine phosphohistidine inorganic pyrophosphate phosphatase	-0.109885	-0.549029	0.32926	0.251242	-0.52132	0.607989	0.881613	-5.35155	peak_23324	Day0vsDay15	chr10	124557660	124558582	923	*	Intron	10	124546025	124617888	71864	1	64077	ENST00000482963.1	11635	ENSG00000107902
TRPM5	transient receptor potential cation channel subfamily M member 5	-0.109884	-0.505985	0.286217	2.81518	-0.600883	0.560493	0.864393	-5.34407	peak_25188	Day0vsDay15	chr11	2427932	2429042	1111	*	Intron	11	2404909	2423042	18134	2	29850	ENST00000528453.1	-4890	ENSG00000070985
NLRP6	NLR family pyrin domain containing 6	-0.109882	-0.48909	0.269325	3.36199	-0.617473	0.544699	0.857964	-5.31329	peak_24753	Day0vsDay15	chr11	266710	267299	590	*	Intron	11	278407	285388	6982	1	171389	ENST00000534750.6	-11108	ENSG00000174885
SLC35B3	solute carrier family 35 member B3	-0.109879	-1.8019	1.58214	-1.08948	-0.134606	0.894136	0.988355	-5.59711	peak_135252	Day0vsDay8	chr6	8415656	8416092	437	*	Intron	6	8412885	8435271	22387	2	51000	ENST00000648987.1	19179	ENSG00000124786
AGRN	agrin	-0.109876	-0.49731	0.277557	3.47811	-0.587847	0.562568	0.865316	-5.34977	peak_48	Day0vsDay15	chr1	1032659	1033580	922	*	Promoter (<=1kb)	1	1034106	1056116	22011	1	375790	ENST00000651234.1	-526	ENSG00000188157
ZNF521	zinc finger protein 521	-0.109876	-0.508917	0.289165	2.95446	-0.580495	0.568715	0.815289	-5.52593	peak_71961	Day0vsDay27	chr18	25350677	25351206	530	*	Promoter (<=1kb)	18	25322137	25351193	29057	2	25925	ENST00000577461.1	0	ENSG00000198795
FNDC3A	fibronectin type III domain containing 3A	-0.109875	-0.547079	0.327329	2.60635	-0.520921	0.60758	0.88145	-5.37652	peak_42996	Day0vsDay15	chr13	49113676	49114154	479	*	Intron	13	49110313	49209593	99281	1	22862	ENST00000398316.7	3363	ENSG00000102531
TRAF7	TNF receptor associated factor 7	-0.109874	-0.547984	0.328235	4.56543	-0.520979	0.608504	0.9546	-5.76864	peak_56882	Day0vsDay8	chr16	2163160	2163729	570	*	Promoter (<=1kb)	16	2163542	2171356	7815	1	84231	ENST00000567645.2	0	ENSG00000131653
AVP	arginine vasopressin	-0.109864	-0.806624	0.586895	-0.608406	-0.326837	0.746853	0.905936	-5.7013	peak_95823	Day0vsDay27	chr20	3092558	3094515	1958	*	Exon	20	3082556	3084724	2169	2	551	ENST00000380293.3	-7834	ENSG00000101200
LAMB4	laminin subunit beta 4	-0.109864	-0.545075	0.325347	0.0364985	-0.523254	0.605982	0.880727	-5.41508	peak_150466	Day0vsDay15	chr7	108049931	108050328	398	*	Intron	7	108030945	108044270	13326	2	22798	ENST00000475572.1	-5661	ENSG00000091128
LOC101930053	uncharacterized LOC101930053	-0.109864	-0.467987	0.248259	4.26878	-0.641714	0.529136	0.8521	-5.31072	peak_162017	Day0vsDay15	chr9	2427255	2427876	622	*	Promoter (1-2kb)	9	2421926	2425957	4032	2	101930053	ENST00000653709.1	-1298	NA
TMEM238L	transmembrane protein 238 like	-0.109861	-1.27857	1.05885	-0.0957353	-0.19509	0.847465	0.983541	-5.51325	peak_64547	Day0vsDay8	chr17	10802708	10803200	493	*	Promoter (<=1kb)	17	10794908	10804099	9192	2	100289255	ENST00000581851.2	899	ENSG00000263429
NPR3	natriuretic peptide receptor 3	-0.10986	-0.574051	0.354332	0.620939	-0.490567	0.628547	0.888726	-5.45288	peak_126913	Day0vsDay15	chr5	32703038	32703727	690	*	Intron	5	32709407	32786826	77420	1	4883	ENST00000434067.6	-5680	ENSG00000113389
NCALD	neurocalcin delta	-0.109858	-0.517058	0.297342	4.14671	-0.559218	0.581611	0.951334	-5.74773	peak_159272	Day0vsDay8	chr8	101995739	101996432	694	*	Intron	8	101719270	101986606	267337	2	83988	ENST00000520425.5	-9133	ENSG00000104490
OSCP1	organic solute carrier partner 1	-0.109851	-0.527536	0.307834	4.81244	-0.547596	0.590598	0.952664	-5.75564	peak_4064	Day0vsDay8	chr1	36449985	36451002	1018	*	Promoter (<=1kb)	1	36417906	36450451	32546	2	127700	ENST00000235532.9	0	ENSG00000116885
LINC01968	long intergenic non-protein coding RNA 1968	-0.10985	-0.616474	0.396774	2.52084	-0.454491	0.654833	0.861548	-5.57645	peak_117110	Day0vsDay27	chr3	194871554	194872181	628	*	Distal Intergenic	3	194769423	194779686	10264	1	100507391	ENST00000662703.1	102131	ENSG00000237222
LOC107984358	uncharacterized LOC107984358	-0.10985	-0.530159	0.310459	2.26678	-0.563517	0.580918	0.951279	-5.65176	peak_29862	Day0vsDay8	chr11	75140417	75141108	692	*	Promoter (<=1kb)	11	75099172	75140148	40977	2	107984358	ENST00000530550.1	-269	NA
SMARCD1	SWI/SNF related BAF chromatin remodeling complex subunit D1	-0.10984	-0.595648	0.375968	5.41225	-0.469303	0.644336	0.959144	-5.79638	peak_35997	Day0vsDay8	chr12	50084544	50085954	1411	*	Promoter (<=1kb)	12	50085200	50100642	15443	1	6602	ENST00000381513.8	0	ENSG00000066117
GALNT10	polypeptide N-acetylgalactosaminyltransferase 10	-0.109838	-0.422901	0.203225	2.14278	-0.727243	0.474678	0.830772	-5.27077	peak_132371	Day0vsDay15	chr5	154367095	154367573	479	*	Intron	5	154376317	154406256	29940	1	55568	ENST00000519544.5	-8744	ENSG00000164574
LINC00552	long intergenic non-protein coding RNA 552	-0.109838	-0.498616	0.27894	2.52669	-0.605209	0.552879	0.861741	-5.3481	peak_45626	Day0vsDay15	chr13	113741877	113743021	1145	*	Distal Intergenic	13	113748511	113751089	2579	2	100130386	ENST00000625151.1	8068	ENSG00000279770
COG4	component of oligomeric golgi complex 4	-0.109837	-0.493493	0.273819	1.5395	-0.60433	0.553366	0.805305	-5.50795	peak_61322	Day0vsDay27	chr16	70480635	70481814	1180	*	Promoter (<=1kb)	16	70480867	70482794	1928	2	25839	ENST00000565715.1	980	ENSG00000103051
NKD2	NKD inhibitor of WNT signaling pathway 2	-0.109837	-1.28184	1.06216	0.0871715	-0.195042	0.847481	0.983541	-5.51714	peak_124981	Day0vsDay8	chr5	1006700	1007605	906	*	Promoter (1-2kb)	5	1008802	1038943	30142	1	85409	ENST00000296849.10	-1197	ENSG00000145506
WSB1	WD repeat and SOCS box containing 1	-0.109829	-0.668114	0.448456	0.115772	-0.407772	0.687347	0.908782	-5.43146	peak_65594	Day0vsDay15	chr17	27299923	27300274	352	*	Promoter (2-3kb)	17	27302435	27308207	5773	1	26118	ENST00000487603.5	-2161	ENSG00000109046
GRXCR1	glutaredoxin and cysteine rich domain containing 1	-0.109826	-0.552941	0.333289	2.39503	-0.523782	0.606917	0.881131	-5.37128	peak_119990	Day0vsDay15	chr4	42865479	42865981	503	*	Distal Intergenic	4	42892713	43030658	137946	1	389207	ENST00000399770.3	-26732	ENSG00000215203
CFAP97D2	CFAP97 domain containing 2	-0.109825	-0.640266	0.420615	6.03729	-0.435559	0.668439	0.962502	-5.80871	peak_45751	Day0vsDay8	chr13	114203618	114203872	255	*	Intron	13	114199704	114222600	22897	1	101929355	ENST00000635874.1	3914	ENSG00000283361
ALMS1P1	ALMS1 pseudogene 1	-0.109823	-0.561201	0.341556	3.1807	-0.50524	0.619548	0.842973	-5.59249	peak_86161	Day0vsDay27	chr2	73680280	73680794	515	*	Intron	2	73671030	73685085	14056	1	200420	ENST00000428767.1	9250	ENSG00000290727
LINC03106	long intergenic non-protein coding RNA 3106	-0.109819	-0.753046	0.533409	1.76073	-0.353891	0.72676	0.967981	-5.70211	peak_162843	Day0vsDay8	chr9	26132471	26133251	781	*	Distal Intergenic	9	26066675	26118408	51734	1	100506422	ENST00000612217.2	65796	ENSG00000276759
FBF1	Fas binding factor 1	-0.109817	-0.499993	0.280358	4.15071	-0.583804	0.566303	0.866626	-5.34506	peak_69503	Day0vsDay15	chr17	75914886	75915308	423	*	Promoter (<=1kb)	17	75914035	75915043	1009	2	85302	ENST00000593076.1	0	ENSG00000188878
PICSAR	P38 inhibited cutaneous squamous cell carcinoma associated lincRNA	-0.109817	-0.56143	0.341795	0.65175	-0.506411	0.617885	0.842143	-5.6032	peak_102721	Day0vsDay27	chr21	45029439	45030038	600	*	Distal Intergenic	21	44999208	45004727	5520	2	378825	ENST00000615826.1	-24712	ENSG00000275874
ZNF354A	zinc finger protein 354A	-0.109817	-0.581432	0.361797	2.01671	-0.482659	0.634063	0.850528	-5.59028	peak_134146	Day0vsDay27	chr5	178730202	178731311	1110	*	Promoter (<=1kb)	5	178711512	178730659	19148	2	6940	ENST00000335815.7	0	ENSG00000169131
LOC105378291	uncharacterized LOC105378291	-0.109817	-0.621636	0.402003	-0.273865	-0.444742	0.660812	0.899899	-5.45104	peak_18098	Day0vsDay15	chr10	47225236	47226109	874	*	Downstream (<=300bp)	10	47207531	47224994	17464	1	105378291	ENST00000686610.1	17705	NA
NINL	ninein like	-0.109816	-0.516032	0.2964	2.70337	-0.560357	0.580848	0.951279	-5.7016	peak_97205	Day0vsDay8	chr20	25490676	25491193	518	*	Promoter (<=1kb)	20	25481838	25491525	9688	2	22981	ENST00000489780.5	332	ENSG00000101004
TNFRSF14	TNF receptor superfamily member 14	-0.109814	-0.595124	0.375496	1.04767	-0.469025	0.643626	0.893822	-5.41998	peak_329	Day0vsDay15	chr1	2561815	2562538	724	*	Promoter (<=1kb)	1	2561801	2563452	1652	1	8764	ENST00000480305.1	14	ENSG00000157873
TRIM69	tripartite motif containing 69	-0.109814	-0.646601	0.426973	1.44761	-0.424661	0.675467	0.963995	-5.7127	peak_52629	Day0vsDay8	chr15	44734899	44735186	288	*	Promoter (1-2kb)	15	44736528	44767827	31300	1	140691	ENST00000329464.9	-1342	ENSG00000185880
SRSF10	serine and arginine rich splicing factor 10	-0.109812	-0.516996	0.297372	5.45793	-0.56378	0.57996	0.871747	-5.34638	peak_2709	Day0vsDay15	chr1	23979824	23981006	1183	*	Promoter (<=1kb)	1	23964347	23980327	15981	2	10772	ENST00000492112.3	0	ENSG00000188529
KLF4	KLF transcription factor 4	-0.109811	-0.449215	0.229592	3.56833	-0.691442	0.498587	0.840287	-5.28023	peak_165877	Day0vsDay15	chr9	107587361	107588014	654	*	Distal Intergenic	9	107488989	107490482	1494	2	9314	ENST00000420475.1	-96879	ENSG00000136826
ART5	ADP-ribosyltransferase 5	-0.109805	-0.46545	0.245841	3.40643	-0.66661	0.513721	0.846196	-5.29923	peak_25346	Day0vsDay15	chr11	3641792	3643048	1257	*	Promoter (<=1kb)	11	3638512	3641992	3481	2	116969	ENST00000397067.7	0	ENSG00000167311
WDTC1	WD and tetratricopeptide repeats 1	-0.109803	-0.474421	0.254815	2.89212	-0.624215	0.538849	0.7977	-5.52861	peak_3114	Day0vsDay27	chr1	27300235	27301284	1050	*	Exon	1	27305014	27306890	1877	1	23038	ENST00000472249.2	-3730	ENSG00000142784
LINC03084	long intergenic non-protein coding RNA 3084	-0.109799	-0.556639	0.33704	1.77654	-0.513052	0.613907	0.883553	-5.37517	peak_159444	Day0vsDay15	chr8	105240594	105241124	531	*	Intron	8	105142860	105188606	45747	2	101927392	ENST00000518927.1	-51988	ENSG00000254041
TRIM25	tripartite motif containing 25	-0.109797	-0.737579	0.517985	-0.102628	-0.362525	0.720388	0.918541	-5.4591	peak_68112	Day0vsDay15	chr17	56908032	56908763	732	*	Promoter (<=1kb)	17	56901427	56908783	7357	2	7706	ENST00000572550.1	20	ENSG00000121060
PRSS59P	serine protease 59, pseudogene	-0.109794	-0.703898	0.484311	2.3733	-0.386278	0.703579	0.965815	-5.75376	peak_152112	Day0vsDay8	chr7	142298262	142299091	830	*	Distal Intergenic	7	142268284	142272235	3952	2	207147	ENST00000616556.1	-26027	ENSG00000293407
LINC02075	long intergenic non-protein coding RNA 2075	-0.109791	-0.585225	0.365644	2.16124	-0.478666	0.636857	0.851894	-5.59513	peak_67737	Day0vsDay27	chr17	49469940	49470561	622	*	Intron	17	49457861	49461749	3889	2	101927207	ENST00000509950.1	-8191	ENSG00000249497
NT5C	5', 3'-nucleotidase, cytosolic	-0.109788	-0.592331	0.372756	2.08969	-0.471601	0.641814	0.893085	-5.41097	peak_69385	Day0vsDay15	chr17	75130649	75132114	1466	*	Promoter (<=1kb)	17	75130225	75131446	1222	2	30833	ENST00000582160.5	0	ENSG00000125458
GNA15	G protein subunit alpha 15	-0.109785	-0.627239	0.407669	4.5425	-0.442798	0.663126	0.961503	-5.80835	peak_75557	Day0vsDay8	chr19	3132988	3133982	995	*	Promoter (2-3kb)	19	3136033	3163749	27717	1	2769	ENST00000262958.4	-2051	ENSG00000060558
MRPS22	mitochondrial ribosomal protein S22	-0.109784	-0.861042	0.641473	-0.431049	-0.308204	0.761593	0.932231	-5.36514	peak_114666	Day0vsDay15	chr3	139120266	139121025	760	*	Intron	3	139110404	139346950	236547	1	56945	ENST00000495225.1	9862	ENSG00000175110
CUX1	cut like homeobox 1	-0.109778	-0.593524	0.373968	4.60351	-0.476843	0.639163	0.853117	-5.57743	peak_150064	Day0vsDay27	chr7	101882163	101883263	1101	*	Intron	7	101913104	102283957	370854	1	1523	ENST00000560541.5	-29841	ENSG00000257923
GPR137C	G protein-coupled receptor 137C	-0.109777	-0.668934	0.449381	3.94624	-0.412624	0.684753	0.877095	-5.59846	peak_47175	Day0vsDay27	chr14	52552089	52553606	1518	*	Promoter (<=1kb)	14	52552836	52637713	84878	1	283554	ENST00000321662.11	0	ENSG00000180998
TOMM40L	translocase of outer mitochondrial membrane 40 like	-0.109773	-0.463947	0.2444	3.06628	-0.642815	0.527833	0.790445	-5.50989	peak_9851	Day0vsDay27	chr1	161227416	161227808	393	*	Promoter (<=1kb)	1	161227884	161228503	620	1	84134	ENST00000468803.1	-76	ENSG00000158882
ASPM	assembly factor for spindle microtubules	-0.109773	-0.50779	0.288244	5.34454	-0.571676	0.573285	0.869284	-5.34397	peak_11518	Day0vsDay15	chr1	197146086	197147214	1129	*	Promoter (<=1kb)	1	197084127	197146669	62543	2	259266	ENST00000367409.9	0	ENSG00000066279
DUXAP9	double homeobox A pseudogene 9	-0.10977	-0.8538	0.63426	-0.098732	-0.307944	0.761177	0.91184	-5.6389	peak_45826	Day0vsDay27	chr14	19095945	19099243	3299	*	Intron	14	19062406	19093914	31509	1	503638	ENST00000619210.1	33539	ENSG00000293329
MDFIC	MyoD family inhibitor domain containing	-0.109764	-0.568626	0.349097	4.51036	-0.508608	0.617399	0.95544	-5.77613	peak_150661	Day0vsDay8	chr7	114865587	114866062	476	*	Distal Intergenic	7	114922094	115019917	97824	1	29969	ENST00000393486.6	-56032	ENSG00000135272
ERC2	ELKS/RAB6-interacting/CAST family member 2	-0.109762	-0.563357	0.343832	5.74228	-0.502453	0.621397	0.955949	-5.78095	peak_110854	Day0vsDay8	chr3	55781056	55781482	427	*	Intron	3	55511140	55766799	255660	2	26059	ENST00000487287.1	-14257	ENSG00000187672
PRR23E	PRR23 family member E	-0.109762	-0.507451	0.287926	3.04057	-0.574458	0.572531	0.817574	-5.53327	peak_113698	Day0vsDay27	chr3	127170953	127171436	484	*	Intron	3	127193131	127198185	5055	1	285311	ENST00000624688.2	-21695	ENSG00000214324
CNTNAP2	contactin associated protein 2	-0.109762	-0.474552	0.255028	2.4753	-0.623688	0.539189	0.855981	-5.3233	peak_152474	Day0vsDay15	chr7	148206826	148207643	818	*	Intron	7	148172384	148190854	18471	1	26047	ENST00000636988.1	34442	ENSG00000174469
USP43	ubiquitin specific peptidase 43	-0.109761	-0.819224	0.599701	0.162763	-0.321334	0.751025	0.907668	-5.66566	peak_64445	Day0vsDay27	chr17	9666229	9666947	719	*	Promoter (2-3kb)	17	9669706	9686863	17158	1	124739	ENST00000575346.1	-2759	ENSG00000154914
KMT2CP4	lysine methyltransferase 2C pseudogene 4	-0.10976	-0.503294	0.283773	3.82788	-0.580855	0.56851	0.867555	-5.3451	peak_87055	Day0vsDay15	chr2	90396593	90396940	348	*	Distal Intergenic	2	89622213	89640635	18423	2	101927050	ENST00000636037.1	-755958	NA
CH507-42P11.6	uncharacterized CH507-42P11.6	-0.109756	-0.985205	0.765694	0.275212	-0.261596	0.796521	0.978388	-5.52387	peak_100648	Day0vsDay8	chr21	6083529	6084172	644	*	Distal Intergenic	21	6084381	6091407	7027	2	102724398	ENST00000624872.1	7235	ENSG00000188660
EPN2	epsin 2	-0.109753	-0.591157	0.371652	5.78354	-0.476447	0.639439	0.958665	-5.79137	peak_65189	Day0vsDay8	chr17	19227028	19227575	548	*	Intron	17	19221448	19283238	61791	1	22905	ENST00000584707.5	5580	ENSG00000072134
CACNB1	calcium voltage-gated channel auxiliary subunit beta 1	-0.109752	-0.639806	0.420301	5.0645	-0.430217	0.6721	0.963375	-5.817	peak_66590	Day0vsDay8	chr17	39195768	39196096	329	*	Promoter (<=1kb)	17	39192024	39195269	3246	2	782	ENST00000577926.1	-499	ENSG00000067191
SIDT2	SID1 transmembrane family member 2	-0.109752	-0.496846	0.277343	5.12711	-0.59673	0.558338	0.863691	-5.32966	peak_31895	Day0vsDay15	chr11	117178367	117179530	1164	*	Promoter (<=1kb)	11	117178736	117181831	3096	1	51092	ENST00000532960.5	0	ENSG00000149577
ZFYVE28	zinc finger FYVE-type containing 28	-0.109751	-0.846226	0.626724	0.178557	-0.310017	0.759906	0.971984	-5.57823	peak_117816	Day0vsDay8	chr4	2303425	2304415	991	*	Exon	4	2269582	2287715	18134	2	57732	ENST00000508471.5	-15710	ENSG00000159733
AGER	advanced glycosylation end-product specific receptor	-0.10975	-0.645693	0.426193	5.9185	-0.424793	0.675971	0.964016	-5.81591	peak_136660	Day0vsDay8	chr6	32185653	32186085	433	*	Promoter (1-2kb)	6	32183409	32184322	914	2	177	ENST00000538695.2	-1331	ENSG00000204305
NUP85	nucleoporin 85	-0.109747	-0.493107	0.273614	3.47317	-0.603155	0.55424	0.862214	-5.33732	peak_69391	Day0vsDay15	chr17	75201777	75202144	368	*	Distal Intergenic	17	75205659	75215775	10117	1	79902	ENST00000583569.5	-3515	ENSG00000125450
CSNK1G3	casein kinase 1 gamma 3	-0.109744	-0.604296	0.384808	5.91153	-0.461165	0.650182	0.959997	-5.79939	peak_130239	Day0vsDay8	chr5	123549285	123550054	770	*	Promoter (2-3kb)	5	123552965	123557564	4600	1	1456	ENST00000514131.1	-2911	ENSG00000151292
GP1BB	glycoprotein Ib platelet subunit beta	-0.109742	-0.578684	0.359201	5.23996	-0.485383	0.633048	0.957291	-5.78852	peak_103432	Day0vsDay8	chr22	19724503	19725171	669	*	Promoter (<=1kb)	22	19723539	19724771	1233	1	2812	ENST00000366425.4	964	ENSG00000203618
RNF216P1	ring finger protein 216 pseudogene 1	-0.10974	-0.454475	0.234995	2.24624	-0.662749	0.515779	0.846726	-5.31506	peak_144357	Day0vsDay15	chr7	4987909	4988471	563	*	Intron	7	4984908	4989368	4461	1	441191	ENST00000466622.1	3001	ENSG00000196204
LINC02983	long intergenic non-protein coding RNA 2983	-0.109738	-0.549687	0.330211	2.75242	-0.524311	0.60636	0.880944	-5.37728	peak_144435	Day0vsDay15	chr7	5450456	5452651	2196	*	Intron	7	5426277	5428927	2651	2	100129484	ENST00000610122.1	-21529	ENSG00000234432
NEBL-AS1	NEBL antisense RNA 1	-0.109737	-1.32328	1.1038	-0.257561	-0.187782	0.853036	0.983803	-5.54417	peak_16509	Day0vsDay8	chr10	21173910	21174892	983	*	Promoter (<=1kb)	10	21174014	21175048	1035	1	100128511	ENST00000439097.1	0	ENSG00000231920
PTPN21	protein tyrosine phosphatase non-receptor type 21	-0.109736	-0.532787	0.313315	2.41715	-0.537669	0.596155	0.952882	-5.7279	peak_49000	Day0vsDay8	chr14	88479043	88480603	1561	*	3' UTR	14	88469965	88473932	3968	2	11099	ENST00000557249.1	-5111	ENSG00000070778
CWF19L1	CWF19 like cell cycle control factor 1	-0.109734	-0.459242	0.239774	3.38949	-0.651054	0.522708	0.945458	-5.67811	peak_21444	Day0vsDay8	chr10	100266922	100268462	1541	*	Promoter (<=1kb)	10	100232299	100267598	35300	2	55280	ENST00000482452.5	0	ENSG00000095485
LOC105379514	uncharacterized LOC105379514	-0.109729	-0.61523	0.395773	3.64344	-0.45055	0.657356	0.961131	-5.78754	peak_100758	Day0vsDay8	chr21	9646840	9647808	969	*	Exon	21	9634244	9679906	45663	1	105379514	ENST00000652368.1	12596	NA
LOC105377697	uncharacterized LOC105377697	-0.109725	-0.496495	0.277045	4.69829	-0.588043	0.562439	0.865296	-5.33924	peak_132852	Day0vsDay15	chr5	162797805	162798666	862	*	Promoter (1-2kb)	5	162507828	162795830	288003	2	105377697	ENST00000644348.1	-1975	NA
CHFR	checkpoint with forkhead and ring finger domains	-0.109722	-0.523175	0.30373	5.17444	-0.550527	0.588667	0.875231	-5.3549	peak_41246	Day0vsDay15	chr12	132867055	132867821	767	*	Exon	12	132859079	132861904	2826	2	55743	ENST00000535897.1	-5151	ENSG00000072609
ARFIP2	ARF interacting protein 2	-0.109716	-0.563787	0.344356	6.05464	-0.501424	0.622026	0.955991	-5.78067	peak_25538	Day0vsDay8	chr11	6480918	6482199	1282	*	Promoter (<=1kb)	11	6474683	6481479	6797	2	23647	ENST00000614314.4	0	ENSG00000132254
RAMP3	receptor activity modifying protein 3	-0.109703	-0.628063	0.408657	6.00842	-0.43932	0.66554	0.962153	-5.80889	peak_146664	Day0vsDay8	chr7	45161668	45162294	627	*	Intron	7	45157829	45186302	28474	1	10268	ENST00000481345.1	3839	ENSG00000122679
DESI2	desumoylating isopeptidase 2	-0.109701	-0.7224	0.502997	1.65245	-0.373624	0.712725	0.9672	-5.65967	peak_14692	Day0vsDay8	chr1	244665397	244666507	1111	*	Intron	1	244653751	244691922	38172	1	51029	ENST00000418162.1	11646	ENSG00000121644
ARHGAP35	Rho GTPase activating protein 35	-0.109701	-0.49715	0.277748	4.3641	-0.603183	0.554017	0.8622	-5.32871	peak_80091	Day0vsDay15	chr19	47003565	47004166	602	*	3' UTR	19	46999098	47000949	1852	1	2909	ENST00000599284.1	4467	ENSG00000160007
CDC6	cell division cycle 6	-0.109697	-0.439288	0.219894	2.69226	-0.692898	0.497045	0.839428	-5.30279	peak_66705	Day0vsDay15	chr17	40281620	40282164	545	*	3' UTR	17	40287879	40304657	16779	1	990	ENST00000209728.9	-5715	ENSG00000094804
NPY4R	neuropeptide Y receptor Y4	-0.109694	-0.832204	0.612816	-0.595364	-0.3147	0.755929	0.909799	-5.66649	peak_17999	Day0vsDay27	chr10	46467250	46467849	600	*	Promoter (1-2kb)	10	46461099	46465958	4860	2	5540	ENST00000374312.5	-1292	ENSG00000204174
ARHGEF16	Rho guanine nucleotide exchange factor 16	-0.109692	-0.618269	0.398885	1.42269	-0.452996	0.656005	0.862257	-5.59089	peak_453	Day0vsDay27	chr1	3454244	3455122	879	*	Promoter (<=1kb)	1	3454665	3481113	26449	1	27237	ENST00000378378.9	0	ENSG00000130762
TDRD12	tudor domain containing 12	-0.109685	-0.965746	0.746376	-1.31841	-0.265582	0.793012	0.941454	-5.50106	peak_78534	Day0vsDay15	chr19	32794074	32795059	986	*	Exon	19	32810214	32829381	19168	1	91646	ENST00000637289.1	-15155	ENSG00000173809
LYZL4	lysozyme like 4	-0.109684	-0.880304	0.660936	-0.172081	-0.295027	0.770715	0.915239	-5.69353	peak_109577	Day0vsDay27	chr3	42427813	42428619	807	*	Distal Intergenic	3	42397083	42410610	13528	2	131375	ENST00000287748.8	-17203	ENSG00000157093
PDE4B	phosphodiesterase 4B	-0.109674	-0.51498	0.295633	2.58546	-0.58001	0.569194	0.867772	-5.35454	peak_5979	Day0vsDay15	chr1	66302721	66303263	543	*	Intron	1	66330728	66363215	32488	1	5142	ENST00000528771.5	-27465	ENSG00000184588
SCUBE1	signal peptide, CUB domain and EGF like domain containing 1	-0.109673	-0.559305	0.339959	5.51538	-0.505938	0.618881	0.95579	-5.77952	peak_106067	Day0vsDay8	chr22	43349432	43350131	700	*	Distal Intergenic	22	43197280	43343372	146093	2	80274	ENST00000360835.9	-6060	ENSG00000159307
MUC5B	mucin 5B, oligomeric mucus/gel-forming	-0.109671	-0.64101	0.421668	0.0362229	-0.431497	0.670606	0.869918	-5.62452	peak_24963	Day0vsDay27	chr11	1226404	1227138	735	*	Promoter (1-2kb)	11	1228520	1229763	1244	1	727897	ENST00000531082.1	-1382	ENSG00000117983
KDR	kinase insert domain receptor	-0.109665	-0.615043	0.395714	5.60135	-0.449787	0.657225	0.961131	-5.80777	peak_120374	Day0vsDay8	chr4	55019290	55020105	816	*	Distal Intergenic	4	55094850	55096720	1871	2	3791	ENST00000509309.1	76615	ENSG00000128052
GUCY2C-AS1	GUCY2C antisense RNA 1	-0.109661	-0.59728	0.377958	3.11354	-0.467735	0.645155	0.95925	-5.77747	peak_34769	Day0vsDay8	chr12	14664169	14664872	704	*	Promoter (<=1kb)	12	14665655	14757963	92309	1	123706531	ENST00000501178.2	-783	NA
LINC01391	long intergenic non-protein coding RNA 1391	-0.109659	-0.847304	0.627985	-0.0813534	-0.309104	0.760218	0.911391	-5.67842	peak_114641	Day0vsDay27	chr3	138937933	138938734	802	*	Exon	3	138940428	138942578	2151	2	103344930	ENST00000477059.1	3844	ENSG00000244578
ATP2B4	ATPase plasma membrane Ca2+ transporting 4	-0.109658	-0.526155	0.306839	2.88218	-0.575803	0.572233	0.949285	-5.71447	peak_12063	Day0vsDay8	chr1	203672365	203672909	545	*	Intron	1	203630097	203741076	110980	1	493	ENST00000705901.1	42268	ENSG00000058668
IQCF4P	IQ motif containing F4, pseudogene	-0.109652	-0.642512	0.423208	0.71613	-0.426541	0.673822	0.904091	-5.40157	peak_110482	Day0vsDay15	chr3	51819631	51820517	887	*	Promoter (1-2kb)	3	51818032	51819635	1604	1	100506840	ENST00000422896.1	1599	ENSG00000293437
LRRN1	leucine rich repeat neuronal 1	-0.109652	-0.593497	0.374194	2.47322	-0.474125	0.640949	0.958668	-5.67933	peak_107252	Day0vsDay8	chr3	3748899	3749332	434	*	Intron	3	3799431	3849834	50404	1	57633	ENST00000319331.4	-50099	ENSG00000175928
GRAP2	GRB2 related adaptor protein 2	-0.109648	-0.641157	0.421861	0.2755	-0.434725	0.669164	0.869215	-5.60009	peak_105638	Day0vsDay27	chr22	39933820	39934586	767	*	Intron	22	39926649	39948481	21833	1	9402	ENST00000461082.1	7171	ENSG00000100351
TRPM1	transient receptor potential cation channel subfamily M member 1	-0.10964	-0.507726	0.288446	5.68958	-0.578471	0.570412	0.868285	-5.33811	peak_51873	Day0vsDay15	chr15	31167473	31168260	788	*	Distal Intergenic	15	31001065	31161160	160096	2	4308	ENST00000558445.6	-6313	ENSG00000134160
LINC02984	long intergenic non-protein coding RNA 2984	-0.109639	-1.49056	1.27128	-0.408041	-0.164571	0.870771	0.986247	-5.58514	peak_157234	Day0vsDay8	chr8	53558569	53560665	2097	*	Distal Intergenic	8	53515158	53524336	9179	2	100507516	ENST00000656177.1	-34233	ENSG00000237807
SIPA1L3	signal induced proliferation associated 1 like 3	-0.109631	-0.541227	0.321965	2.98232	-0.53816	0.597159	0.831586	-5.55844	peak_78991	Day0vsDay27	chr19	38111827	38112422	596	*	Promoter (1-2kb)	19	38110199	38119493	9295	1	23094	ENST00000594553.1	1628	ENSG00000105738
LOC112268165	uncharacterized LOC112268165	-0.10963	-0.602449	0.383188	5.6929	-0.463349	0.648612	0.959997	-5.7983	peak_61795	Day0vsDay8	chr16	78894919	78895575	657	*	Exon	16	78793584	78796362	2779	2	112268165	ENST00000655872.1	-98557	ENSG00000286894
RSRC1	arginine and serine rich coiled-coil 1	-0.109627	-0.623352	0.404097	1.68271	-0.442329	0.662531	0.961365	-5.76427	peak_115529	Day0vsDay8	chr3	158259204	158260449	1246	*	Intron	3	158203138	158303575	100438	1	51319	ENST00000496268.1	56066	ENSG00000174891
GPRC5A	G protein-coupled receptor class C group 5 member A	-0.109627	-0.404946	0.185692	3.15131	-0.769454	0.449734	0.820421	-5.24621	peak_34677	Day0vsDay15	chr12	12899568	12900405	838	*	Intron	12	12891974	12909070	17097	1	9052	ENST00000534831.1	7594	ENSG00000013588
OPTC	opticin	-0.109624	-0.57788	0.358632	3.10888	-0.490986	0.62948	0.956647	-5.71835	peak_12038	Day0vsDay8	chr1	203486756	203488255	1500	*	3' UTR	1	203494121	203508864	14744	1	26254	ENST00000448911.2	-5866	ENSG00000188770
YBX3P1	Y-box binding protein 3 pseudogene 1	-0.109624	-0.598392	0.379144	1.97658	-0.465838	0.646579	0.89529	-5.41055	peak_59455	Day0vsDay15	chr16	31568429	31569170	742	*	Promoter (<=1kb)	16	31568386	31569475	1090	2	440359	ENST00000566722.1	305	NA
SLC27A1	solute carrier family 27 member 1	-0.109623	-0.562942	0.343696	4.37312	-0.502444	0.621472	0.955949	-5.77704	peak_77581	Day0vsDay8	chr19	17504120	17504847	728	*	3' UTR	19	17500366	17504900	4535	1	376497	ENST00000599965.1	3754	ENSG00000130304
PDXDC2P-NPIPB14P	PDXDC2P-NPIPB14P readthrough, transcribed pseudogene	-0.10962	-0.573818	0.354577	1.99213	-0.492079	0.628548	0.847822	-5.58187	peak_61265	Day0vsDay27	chr16	70025971	70026907	937	*	Promoter (2-3kb)	16	70017917	70023618	5702	2	283970	ENST00000715500.1	-2353	ENSG00000196696
THEMIS2	thymocyte selection associated family member 2	-0.109617	-0.473955	0.254721	4.20692	-0.625662	0.539394	0.856071	-5.32001	peak_3175	Day0vsDay15	chr1	27872211	27873582	1372	*	Promoter (<=1kb)	1	27872543	27886685	14143	1	9473	ENST00000328928.11	0	ENSG00000130775
AIRN	antisense of IGF2R non-protein coding RNA	-0.109616	-0.55298	0.333748	4.14157	-0.512472	0.613383	0.955087	-5.77813	peak_142461	Day0vsDay8	chr6	160005128	160005674	547	*	Promoter (1-2kb)	6	160003291	160007664	4374	2	100271873	ENST00000601203.1	1990	ENSG00000268257
TK2	thymidine kinase 2	-0.109616	-1.00844	0.789208	-0.517025	-0.252788	0.802759	0.978875	-5.58305	peak_60925	Day0vsDay8	chr16	66537202	66537649	448	*	Promoter (<=1kb)	16	66531380	66537017	5638	2	7084	ENST00000677497.1	-185	ENSG00000166548
HCG22	HLA complex group 22 (non-protein coding)	-0.109612	-0.602639	0.383416	5.45184	-0.465982	0.646965	0.959747	-5.79854	peak_136489	Day0vsDay8	chr6	31042812	31043167	356	*	Distal Intergenic	6	31053450	31059890	6441	1	285834	ENST00000565192.1	-10283	ENSG00000228789
TSKU	tsukushi, small leucine rich proteoglycan	-0.109604	-0.494176	0.274967	2.97949	-0.602781	0.554155	0.805768	-5.51826	peak_30036	Day0vsDay27	chr11	76798972	76799622	651	*	Distal Intergenic	11	76791752	76798144	6393	1	25987	ENST00000527881.1	7220	ENSG00000182704
MIR6814	microRNA 6814	-0.109598	-0.88119	0.661995	0.95876	-0.296298	0.770179	0.973772	-5.55891	peak_102229	Day0vsDay8	chr21	41741159	41742083	925	*	Exon	21	41746772	41746841	70	2	102465488	ENST00000622292.1	4758	ENSG00000275166
CSNK1E	casein kinase 1 epsilon	-0.109594	-0.517632	0.298444	2.28133	-0.565928	0.578394	0.820914	-5.54034	peak_105395	Day0vsDay27	chr22	38327425	38328428	1004	*	Intron	22	38290691	38318084	27394	2	1454	ENST00000359867.7	-9341	ENSG00000213923
ALPL	alkaline phosphatase, biomineralization associated	-0.109586	-0.608998	0.389826	-0.0557901	-0.456018	0.653032	0.897669	-5.4304	peak_2441	Day0vsDay15	chr1	21547283	21548449	1167	*	Promoter (<=1kb)	1	21547404	21554002	6599	1	249	ENST00000696766.1	0	ENSG00000162551
SEMA4D	semaphorin 4D	-0.109581	-0.688901	0.469739	1.88728	-0.40334	0.691365	0.96533	-5.72175	peak_164742	Day0vsDay8	chr9	89445003	89445475	473	*	Intron	9	89405602	89436578	30977	2	10507	ENST00000482128.1	-8425	ENSG00000187764
BFSP2	beaded filament structural protein 2	-0.109581	-0.52426	0.305099	1.44252	-0.56292	0.580401	0.822121	-5.52734	peak_114200	Day0vsDay27	chr3	133491502	133491962	461	*	Exon	3	133472342	133475206	2865	1	8419	ENST00000503047.1	19160	ENSG00000170819
HS6ST1	heparan sulfate 6-O-sulfotransferase 1	-0.109579	-0.685427	0.466269	-0.592556	-0.394436	0.697023	0.912081	-5.4145	peak_89539	Day0vsDay15	chr2	128554023	128554676	654	*	Distal Intergenic	2	128265480	128318868	53389	2	9394	ENST00000259241.7	-235155	ENSG00000136720
PRKCH	protein kinase C eta	-0.109578	-0.549741	0.330585	3.2293	-0.520582	0.609571	0.837935	-5.561	peak_47607	Day0vsDay27	chr14	61526696	61527116	421	*	Promoter (<=1kb)	14	61527937	61547846	19910	1	5583	ENST00000553846.1	-821	ENSG00000027075
MIR4513	microRNA 4513	-0.109576	-0.644331	0.425179	-0.602456	-0.429608	0.672314	0.8706	-5.57282	peak_54446	Day0vsDay27	chr15	74788758	74789131	374	*	Promoter (<=1kb)	15	74788672	74788757	86	2	100616183	ENST00000581077.1	-1	ENSG00000264386
LOC102724945	uncharacterized LOC102724945	-0.109574	-0.745844	0.526696	1.57979	-0.361856	0.721503	0.967499	-5.66884	peak_46560	Day0vsDay8	chr14	33985676	33985964	289	*	Intron	14	33985153	34018655	33503	2	102724945	ENST00000550114.5	32691	NA
LINC02260	long intergenic non-protein coding RNA 2260	-0.109571	-0.526628	0.307487	2.17776	-0.544572	0.591477	0.828343	-5.58893	peak_120349	Day0vsDay27	chr4	54537744	54538383	640	*	Distal Intergenic	4	54603211	54607131	3921	2	339978	ENST00000508484.1	68748	ENSG00000250456
ZNF648	zinc finger protein 648	-0.109571	-0.710361	0.49122	2.00474	-0.379003	0.708748	0.966882	-5.74522	peak_10939	Day0vsDay8	chr1	182084448	182085397	950	*	Distal Intergenic	1	182062677	182069253	6577	2	127665	ENST00000411509.1	-15195	ENSG00000179930
CWC15	CWC15 spliceosome associated protein homolog	-0.109568	-0.582999	0.363862	5.26901	-0.48231	0.635434	0.957986	-5.78993	peak_30793	Day0vsDay8	chr11	94973078	94974025	948	*	Promoter (<=1kb)	11	94962620	94973556	10937	2	51503	ENST00000279839.8	0	ENSG00000150316
ACOT7	acyl-CoA thioesterase 7	-0.109566	-0.557203	0.33807	4.72022	-0.517286	0.611319	0.954758	-5.76446	peak_795	Day0vsDay8	chr1	6347989	6349704	1716	*	Promoter (2-3kb)	1	6281130	6352249	71120	2	11332	ENST00000473466.2	2545	ENSG00000097021
PCAT19	prostate cancer associated transcript 19	-0.109566	-0.466987	0.247855	3.2006	-0.639483	0.530566	0.852604	-5.31996	peak_79454	Day0vsDay15	chr19	41457151	41457609	459	*	Promoter (<=1kb)	19	41454169	41457280	3112	2	100505495	ENST00000652127.1	0	ENSG00000267107
GNA12	G protein subunit alpha 12	-0.109564	-0.583215	0.364087	2.01683	-0.483055	0.634583	0.85076	-5.586	peak_144146	Day0vsDay27	chr7	2893486	2895296	1811	*	Distal Intergenic	7	2794926	2870683	75758	2	2768	ENST00000715275.1	-22803	ENSG00000146535
HOXA3	homeobox A3	-0.109556	-0.993763	0.774652	0.887721	-0.256825	0.799679	0.978875	-5.59309	peak_145445	Day0vsDay8	chr7	27152007	27152358	352	*	Promoter (<=1kb)	7	27128969	27152561	23593	2	3200	ENST00000467897.2	203	ENSG00000105997
AQP2	aquaporin 2	-0.109555	-0.608822	0.389713	5.79336	-0.456933	0.653111	0.960479	-5.80153	peak_35978	Day0vsDay8	chr12	49939675	49940220	546	*	Distal Intergenic	12	49950737	49958878	8142	1	359	ENST00000199280.4	-10517	ENSG00000167580
NAIF1	nuclear apoptosis inducing factor 1	-0.109555	-0.802729	0.58362	-0.548469	-0.329217	0.745146	0.905189	-5.74031	peak_167197	Day0vsDay27	chr9	128025800	128027591	1792	*	Distal Intergenic	9	128061233	128063742	2510	2	203245	ENST00000470245.1	36151	ENSG00000171169
NCK2	NCK adaptor protein 2	-0.10955	-0.528396	0.309295	2.73454	-0.558694	0.583385	0.823615	-5.54334	peak_87932	Day0vsDay27	chr2	105761746	105762716	971	*	Intron	2	105745731	105881534	135804	1	8440	ENST00000393348.6	16015	ENSG00000071051
PLEKHG5	pleckstrin homology and RhoGEF domain containing G5	-0.10955	-0.433765	0.214665	2.80624	-0.708581	0.487496	0.836092	-5.27888	peak_821	Day0vsDay15	chr1	6486354	6486953	600	*	Promoter (<=1kb)	1	6475082	6485954	10873	2	57449	ENST00000675655.1	-400	ENSG00000171680
LINC02948	long intergenic non-protein coding RNA 2948	-0.10955	-0.49144	0.272341	2.18963	-0.598518	0.55683	0.863186	-5.33581	peak_155984	Day0vsDay15	chr8	29460188	29460407	220	*	Distal Intergenic	8	29548171	29564341	16171	1	105379351	ENST00000522028.1	-87764	NA
PHETA2	PH domain containing endocytic trafficking adaptor 2	-0.109549	-0.561379	0.342281	2.84035	-0.512895	0.614253	0.883553	-5.36625	peak_105870	Day0vsDay15	chr22	42074280	42074729	450	*	Promoter (<=1kb)	22	42074357	42077618	3262	1	150368	ENST00000419475.1	0	ENSG00000177096
MPP7	MAGUK p55 scaffold protein 7	-0.109542	-0.51315	0.294066	3.54364	-0.587251	0.564696	0.812418	-5.52094	peak_16915	Day0vsDay27	chr10	28367900	28368741	842	*	Distal Intergenic	10	28054143	28334486	280344	2	143098	ENST00000441595.2	-33414	ENSG00000150054
NKX2-8	NK2 homeobox 8	-0.109535	-0.546242	0.327173	4.70861	-0.519898	0.608281	0.881784	-5.37097	peak_46676	Day0vsDay15	chr14	36579425	36580045	621	*	Promoter (2-3kb)	14	36580004	36582614	2611	2	26257	ENST00000258829.6	2569	ENSG00000136327
LINC02318	long intergenic non-protein coding RNA 2318	-0.109531	-0.520689	0.301627	2.1255	-0.554547	0.585992	0.874222	-5.35695	peak_49678	Day0vsDay15	chr14	95587900	95588836	937	*	Distal Intergenic	14	95573605	95578684	5080	1	100506999	ENST00000553785.1	14295	ENSG00000258390
CHEK1	checkpoint kinase 1	-0.109528	-0.534875	0.31582	4.84149	-0.533749	0.59882	0.878713	-5.364	peak_32699	Day0vsDay15	chr11	125625282	125626802	1521	*	Promoter (<=1kb)	11	125625665	125629437	3773	1	1111	ENST00000525396.5	0	ENSG00000149554
SCYGR8	small cysteine and glycine repeat containing 8	-0.109527	-0.915578	0.696525	-0.57146	-0.281653	0.780818	0.937755	-5.47627	peak_93815	Day0vsDay15	chr2	227766247	227766630	384	*	Distal Intergenic	2	227745894	227746220	327	1	112441432	ENST00000641981.2	20353	ENSG00000284635
VWF	von Willebrand factor	-0.109526	-0.60006	0.381007	0.673141	-0.462814	0.648003	0.895787	-5.39969	peak_34076	Day0vsDay15	chr12	6037628	6038581	954	*	Intron	12	6019528	6021926	2399	2	7450	ENST00000539641.1	-15702	ENSG00000110799
PPP1R13B-DT	PPP1R13B divergent transcript	-0.109524	-0.829328	0.610281	1.52483	-0.320336	0.752373	0.970905	-5.54848	peak_50595	Day0vsDay8	chr14	103858178	103858721	544	*	Intron	14	103847721	103858049	10329	1	145216	ENST00000556586.1	10457	ENSG00000258735
CLDN14	claudin 14	-0.109522	-0.528208	0.309163	5.14078	-0.556526	0.584963	0.87384	-5.34872	peak_101841	Day0vsDay15	chr21	36542348	36543062	715	*	Promoter (<=1kb)	21	36460621	36542600	81980	2	23562	ENST00000399136.5	0	ENSG00000159261
TDRD7	tudor domain containing 7	-0.109521	-0.76431	0.545269	-0.110228	-0.348787	0.730654	0.898435	-5.70628	peak_165398	Day0vsDay27	chr9	97411496	97413203	1708	*	Promoter (<=1kb)	9	97412096	97496125	84030	1	23424	ENST00000355295.5	0	ENSG00000196116
SEMA4B	semaphorin 4B	-0.109521	-0.785756	0.566714	0.812335	-0.338144	0.739047	0.969552	-5.54731	peak_55670	Day0vsDay8	chr15	90191019	90191573	555	*	Promoter (<=1kb)	15	90191922	90193563	1642	1	10509	ENST00000560263.1	-349	ENSG00000185033
RFX1	regulatory factor X1	-0.109512	-0.500469	0.281446	4.15852	-0.580614	0.567349	0.867038	-5.34721	peak_77070	Day0vsDay15	chr19	13973988	13974483	496	*	Intron	19	13963704	13964055	352	2	5989	ENST00000588520.1	-9933	ENSG00000132005
SLC25A23	solute carrier family 25 member 23	-0.109509	-0.692696	0.473679	2.23327	-0.40953	0.687217	0.965046	-5.68842	peak_76113	Day0vsDay8	chr19	6440364	6440757	394	*	3' UTR	19	6436421	6444279	7859	2	79085	ENST00000601760.1	3522	ENSG00000125648
CNTN4-AS1	CNTN4 antisense RNA 1	-0.109501	-0.696156	0.477153	0.911102	-0.391243	0.7003	0.91282	-5.4464	peak_107219	Day0vsDay15	chr3	3066861	3067599	739	*	Promoter (1-2kb)	3	3042842	3069242	26401	2	100873975	ENST00000629672.1	1643	NA
ABHD17B	abhydrolase domain containing 17B, depalmitoylase	-0.109498	-0.842513	0.623517	-0.428352	-0.309737	0.759797	0.931713	-5.41556	peak_164025	Day0vsDay15	chr9	71897272	71898035	764	*	Intron	9	71862452	71910931	48480	2	51104	ENST00000377041.6	12896	ENSG00000107362
STK38L	serine/threonine kinase 38 like	-0.109497	-0.519384	0.30039	1.97395	-0.55537	0.585098	0.824324	-5.57101	peak_35147	Day0vsDay27	chr12	27237783	27238744	962	*	Distal Intergenic	12	27243968	27309197	65230	1	23012	ENST00000541191.5	-5224	ENSG00000211455
GULP1	GULP PTB domain containing engulfment adaptor 1	-0.109496	-0.766576	0.547585	1.26775	-0.345411	0.733037	0.969137	-5.72526	peak_91994	Day0vsDay8	chr2	188494878	188495455	578	*	Intron	2	188522738	188584309	61572	1	51454	ENST00000476422.5	-27283	ENSG00000144366
ADARB2	adenosine deaminase RNA specific B2 (inactive)	-0.109495	-0.750702	0.531712	-0.435729	-0.355053	0.726019	0.896128	-5.67938	peak_15161	Day0vsDay27	chr10	1299111	1300248	1138	*	Intron	10	1215676	1240530	24855	2	105	ENST00000469464.1	-58581	ENSG00000185736
THSD7A	thrombospondin type 1 domain containing 7A	-0.109491	-0.572815	0.353832	2.37384	-0.489838	0.629054	0.847988	-5.59047	peak_144789	Day0vsDay27	chr7	11573048	11573596	549	*	Intron	7	11446302	11543059	96758	2	221981	ENST00000497575.1	-29989	ENSG00000005108
L3MBTL4	L3MBTL histone methyl-lysine binding protein 4	-0.10949	-0.542947	0.323966	4.8168	-0.52445	0.606392	0.880944	-5.36541	peak_71015	Day0vsDay15	chr18	6355698	6356205	508	*	Intron	18	5954706	6367683	412978	2	91133	ENST00000400105.6	11478	ENSG00000154655
LINC01667	long intergenic non-protein coding RNA 1667	-0.109484	-0.607359	0.388391	0.9489	-0.475974	0.640165	0.892732	-5.36123	peak_100810	Day0vsDay15	chr21	9805403	9806203	801	*	Exon	21	9806875	9809723	2849	2	441058	ENST00000623933.1	3520	ENSG00000293035
LOC105377253	uncharacterized LOC105377253	-0.109468	-0.706005	0.487069	1.22507	-0.390613	0.700675	0.884816	-5.57315	peak_120605	Day0vsDay27	chr4	63225353	63226024	672	*	Distal Intergenic	4	63468701	63494278	25578	2	105377253	ENST00000508825.1	268254	NA
C12orf56	chromosome 12 open reading frame 56	-0.109463	-0.642049	0.423122	-0.625032	-0.436506	0.667636	0.901981	-5.36551	peak_36880	Day0vsDay15	chr12	64273799	64274353	555	*	Intron	12	64266983	64270573	3591	2	115749	ENST00000535515.5	-3226	ENSG00000185306
CCT8L2	chaperonin containing TCP1 subunit 8 like 2	-0.10946	-0.663329	0.444408	3.70528	-0.415432	0.682861	0.964319	-5.81412	peak_103156	Day0vsDay8	chr22	16591044	16591694	651	*	Promoter (1-2kb)	22	16590751	16592810	2060	2	150160	ENST00000359963.4	1116	ENSG00000198445
HDAC9	histone deacetylase 9	-0.109458	-0.761459	0.542543	-0.385771	-0.347982	0.731132	0.898622	-5.6903	peak_145019	Day0vsDay27	chr7	18859293	18859821	529	*	Intron	7	18851400	18996343	144944	1	9734	ENST00000496026.1	7893	ENSG00000048052
SFMBT1	Scm like with four mbt domains 1	-0.109458	-0.707434	0.488519	-0.190553	-0.379419	0.707982	0.915115	-5.45503	peak_110642	Day0vsDay15	chr3	53035856	53036358	503	*	Intron	3	52954315	53045269	90955	2	51460	ENST00000470575.5	8911	ENSG00000163935
NCOR2	nuclear receptor corepressor 2	-0.109455	-0.500379	0.281469	4.61639	-0.583377	0.566901	0.867037	-5.33905	peak_40272	Day0vsDay15	chr12	124537886	124538519	634	*	Promoter (2-3kb)	12	124324598	124535603	211006	2	9612	ENST00000429285.6	-2283	ENSG00000196498
MROH3P	maestro heat like repeat family member 3, pseudogene	-0.109448	-0.730831	0.511935	-0.298189	-0.365096	0.718495	0.918059	-5.467	peak_11720	Day0vsDay15	chr1	200915850	200916582	733	*	Promoter (<=1kb)	1	200917460	200966536	49077	1	647215	ENST00000435735.2	-878	ENSG00000293444
CYP1B1-AS1	CYP1B1 antisense RNA 1	-0.109442	-0.565813	0.346929	3.4872	-0.513256	0.614168	0.883553	-5.37588	peak_84179	Day0vsDay15	chr2	38115291	38115983	693	*	Promoter (<=1kb)	2	38115441	38131567	16127	1	285154	ENST00000609565.5	0	ENSG00000232973
PPP4R4	protein phosphatase 4 regulatory subunit 4	-0.109441	-0.541317	0.322434	2.85082	-0.532452	0.600986	0.833664	-5.57416	peak_49525	Day0vsDay27	chr14	94158278	94159084	807	*	Intron	14	94146128	94230619	84492	1	57718	ENST00000556884.5	12150	ENSG00000119698
MEX3C	mex-3 RNA binding family member C	-0.109438	-0.547561	0.328684	2.10264	-0.533902	0.599963	0.878828	-5.37325	peak_73241	Day0vsDay15	chr18	51196102	51198537	2436	*	Promoter (<=1kb)	18	51174550	51197681	23132	2	51320	ENST00000406189.4	0	ENSG00000176624
HDHD5-AS1	HDHD5 antisense RNA 1	-0.109436	-0.807448	0.588577	-0.989575	-0.324978	0.748241	0.928013	-5.4563	peak_103204	Day0vsDay15	chr22	17158412	17159882	1471	*	Promoter (<=1kb)	22	17159351	17165447	6097	1	100130717	ENST00000689229.2	0	ENSG00000185837
ERICH1	glutamate rich 1	-0.109431	-0.828011	0.609149	-0.133947	-0.315662	0.755208	0.930587	-5.43542	peak_153961	Day0vsDay15	chr8	679036	679515	480	*	Intron	8	665992	673657	7666	2	157697	ENST00000522893.1	-5379	ENSG00000104714
TFDP2	transcription factor Dp-2	-0.109429	-0.634267	0.415408	-0.00826057	-0.43552	0.667798	0.868781	-5.60008	peak_114925	Day0vsDay27	chr3	142000019	142000614	596	*	Promoter (<=1kb)	3	141944435	142000353	55919	2	7029	ENST00000499676.5	0	ENSG00000114126
TERF2	telomeric repeat binding factor 2	-0.109426	-0.634483	0.415631	3.15403	-0.439285	0.665724	0.962168	-5.78083	peak_61224	Day0vsDay8	chr16	69413403	69413982	580	*	Intron	16	69372269	69408571	36303	2	7014	ENST00000567841.1	-4832	ENSG00000132604
SMG6	SMG6 nonsense mediated mRNA decay factor	-0.109423	-0.553433	0.334588	5.19932	-0.513638	0.614217	0.955121	-5.77621	peak_63604	Day0vsDay8	chr17	2222791	2223684	894	*	Intron	17	2172737	2229464	56728	2	23293	ENST00000572205.5	5780	ENSG00000070366
MPO	myeloperoxidase	-0.109419	-0.562287	0.343449	5.94674	-0.503142	0.620971	0.955949	-5.77917	peak_68241	Day0vsDay8	chr17	58270427	58270964	538	*	Promoter (2-3kb)	17	58270729	58273492	2764	2	4353	ENST00000577220.1	2528	ENSG00000005381
CIMAP3	ciliary microtubule associated protein 3	-0.109417	-0.599173	0.380338	0.450622	-0.466199	0.646252	0.89529	-5.3561	peak_7754	Day0vsDay15	chr1	111332057	111333785	1729	*	Distal Intergenic	1	111346600	111353013	6414	1	128344	ENST00000484512.1	-12815	ENSG00000173947
GJB6	gap junction protein beta 6	-0.109416	-0.532442	0.31361	2.13235	-0.540131	0.595515	0.830738	-5.565	peak_41396	Day0vsDay27	chr13	20307474	20307841	368	*	Distal Intergenic	13	20221971	20232365	10395	2	10804	ENST00000644283.1	-75109	ENSG00000121742
IL12RB1	interleukin 12 receptor subunit beta 1	-0.109414	-0.509065	0.290236	3.42037	-0.585004	0.565957	0.866407	-5.34169	peak_77682	Day0vsDay15	chr19	18073183	18073577	395	*	Exon	19	18083112	18086930	3819	2	3594	ENST00000597416.1	13353	ENSG00000096996
LINC03103	long intergenic non-protein coding RNA 3103	-0.10941	-0.489566	0.270747	2.14915	-0.630488	0.538151	0.855714	-5.32544	peak_78468	Day0vsDay15	chr19	31701211	31701859	649	*	Distal Intergenic	19	31590449	31593785	3337	1	100507527	ENST00000655256.1	110762	ENSG00000267465
STK32B	serine/threonine kinase 32B	-0.109405	-0.6789	0.46009	-0.0509189	-0.398205	0.694283	0.911033	-5.47818	peak_118142	Day0vsDay15	chr4	5185689	5186527	839	*	Intron	4	5204079	5345455	141377	1	55351	ENST00000513705.5	-17552	ENSG00000152953
MIR187	microRNA 187	-0.109396	-0.610809	0.392016	1.2583	-0.457401	0.652734	0.860602	-5.60661	peak_72345	Day0vsDay27	chr18	35825822	35826272	451	*	Distal Intergenic	18	35904818	35904926	109	2	406963	ENST00000385062.1	78654	ENSG00000207797
SP100	SP100 nuclear antigen	-0.109389	-0.651874	0.433096	1.86421	-0.420888	0.678632	0.905747	-5.42097	peak_93940	Day0vsDay15	chr2	230457046	230457867	822	*	Intron	2	230462435	230470103	7669	1	6672	ENST00000413284.5	-4568	ENSG00000067066
ARID1B	AT-rich interaction domain 1B	-0.109385	-0.497981	0.27921	4.48755	-0.58347	0.565459	0.948899	-5.74155	peak_142116	Day0vsDay8	chr6	156933203	156933673	471	*	Promoter (1-2kb)	6	156935471	157152404	216934	1	57492	ENST00000452544.2	-1798	ENSG00000049618
CDK7	cyclin dependent kinase 7	-0.109382	-0.508624	0.289859	1.76705	-0.582233	0.567917	0.867366	-5.33067	peak_128277	Day0vsDay15	chr5	69249936	69251096	1161	*	3' UTR	5	69235143	69272996	37854	1	1022	ENST00000513629.1	14793	ENSG00000134058
SEMA3G	semaphorin 3G	-0.10938	-0.572995	0.354235	0.665098	-0.491726	0.628034	0.847532	-5.61424	peak_110584	Day0vsDay27	chr3	52446466	52447524	1059	*	Promoter (1-2kb)	3	52433035	52445103	12069	2	56920	ENST00000231721.7	-1363	ENSG00000010319
NIBAN1	niban apoptosis regulator 1	-0.109378	-0.587857	0.3691	2.11366	-0.479338	0.63725	0.852081	-5.5866	peak_11123	Day0vsDay27	chr1	184975528	184975831	304	*	Promoter (1-2kb)	1	184791032	184974508	183477	2	116496	ENST00000367511.4	-1020	ENSG00000135842
CDK11A	cyclin dependent kinase 11A	-0.109376	-0.722919	0.504167	3.34325	-0.374344	0.712489	0.9672	-5.78747	peak_181	Day0vsDay8	chr1	1737545	1739756	2212	*	Promoter (<=1kb)	1	1702736	1737688	34953	2	728642	ENST00000598846.1	0	ENSG00000008128
SPOCK1	SPARC (osteonectin), cwcv and kazal like domains proteoglycan 1	-0.109373	-0.702361	0.483615	1.82102	-0.394028	0.698271	0.965679	-5.64296	peak_131131	Day0vsDay8	chr5	137354373	137354847	475	*	Intron	5	137267015	137365461	98447	2	6695	ENST00000509293.1	10614	ENSG00000152377
C1orf87	chromosome 1 open reading frame 87	-0.109373	-1.10087	0.882128	0.168711	-0.228651	0.821233	0.981231	-5.56177	peak_5740	Day0vsDay8	chr1	59970862	59971853	992	*	Distal Intergenic	1	59990397	60008845	18449	2	127795	ENST00000488027.5	36992	ENSG00000162598
MRPS5	mitochondrial ribosomal protein S5	-0.109368	-0.658953	0.440217	0.258805	-0.415078	0.682547	0.907115	-5.40706	peak_87104	Day0vsDay15	chr2	95121186	95122493	1308	*	Promoter (<=1kb)	2	95085369	95121808	36440	2	64969	ENST00000272418.7	0	ENSG00000144029
ZBTB46-AS1	ZBTB46 antisense RNA 1	-0.109364	-0.479035	0.260307	1.49376	-0.617586	0.545046	0.858176	-5.34976	peak_100515	Day0vsDay15	chr20	63815868	63816822	955	*	Exon	20	63808076	63816521	8446	1	101928604	ENST00000435912.1	7792	NA
LOC102724545	uncharacterized LOC102724545	-0.109364	-0.493736	0.275008	4.90531	-0.596027	0.558592	0.863691	-5.3318	peak_95702	Day0vsDay15	chr20	1871788	1872184	397	*	Distal Intergenic	20	1888128	1891202	3075	2	102724545	ENST00000620919.1	19018	NA
HIC2	HIC ZBTB transcriptional repressor 2	-0.109361	-0.661543	0.44282	-0.345827	-0.410524	0.685357	0.908132	-5.47608	peak_103662	Day0vsDay15	chr22	21436127	21436669	543	*	Intron	22	21442460	21451463	9004	1	23119	ENST00000443632.2	-5791	ENSG00000169635
HIVEP3	HIVEP zinc finger 3	-0.109358	-0.519954	0.301239	3.66985	-0.552066	0.586419	0.825282	-5.55699	peak_4565	Day0vsDay27	chr1	41738933	41739959	1027	*	Intron	1	41506365	41662325	155961	2	59269	ENST00000643665.1	-76608	ENSG00000127124
MARCHF9	membrane associated ring-CH-type finger 9	-0.109356	-0.473429	0.254718	3.09839	-0.622599	0.539892	0.79823	-5.52709	peak_36691	Day0vsDay27	chr12	57755515	57755958	444	*	Promoter (<=1kb)	12	57755728	57757600	1873	1	92979	ENST00000552279.1	0	ENSG00000139266
CDH11	cadherin 11	-0.109354	-0.844136	0.625428	-0.900092	-0.308485	0.76059	0.93194	-5.47792	peak_60815	Day0vsDay15	chr16	64726241	64726746	506	*	Distal Intergenic	16	64968434	64972949	4516	2	1009	ENST00000569095.1	246203	ENSG00000140937
NIBAN3	niban apoptosis regulator 3	-0.109344	-0.590115	0.371426	2.97074	-0.477338	0.639121	0.892315	-5.38729	peak_77585	Day0vsDay15	chr19	17526726	17527404	679	*	Promoter (<=1kb)	19	17527238	17553639	26402	1	199786	ENST00000601861.5	0	ENSG00000167483
PLSCR4	phospholipid scramblase 4	-0.10934	-0.445485	0.226806	2.09906	-0.68604	0.501203	0.841354	-5.29521	peak_115065	Day0vsDay15	chr3	146256535	146257208	674	*	Distal Intergenic	3	146192339	146251179	58841	2	57088	ENST00000383083.6	-5356	ENSG00000114698
PRKRIP1	PRKR interacting protein 1	-0.109336	-0.985132	0.76646	-0.196421	-0.258772	0.798195	0.943132	-5.47082	peak_150132	Day0vsDay15	chr7	102390625	102391235	611	*	Intron	7	102396363	102426666	30304	1	79706	ENST00000397912.3	-5128	ENSG00000128563
LINC02606	long intergenic non-protein coding RNA 2606	-0.109332	-0.874758	0.656093	1.71978	-0.296792	0.769711	0.973719	-5.66015	peak_1138	Day0vsDay8	chr1	9410533	9411371	839	*	Distal Intergenic	1	9426975	9428916	1942	2	100506022	ENST00000641507.1	17545	ENSG00000284693
LOC124904146	U2 spliceosomal RNA	-0.109321	-0.533786	0.315143	4.48861	-0.541039	0.595268	0.877507	-5.35981	peak_67033	Day0vsDay15	chr17	43273025	43273326	302	*	Promoter (<=1kb)	17	43273101	43273292	192	2	124904146	ENST00000613956.1	0	ENSG00000278774
XRCC3	X-ray repair cross complementing 3	-0.109315	-0.527182	0.308552	4.35151	-0.543076	0.593646	0.952882	-5.75679	peak_50586	Day0vsDay8	chr14	103715089	103716230	1142	*	Promoter (<=1kb)	14	103697609	103715443	17835	2	7517	ENST00000554913.5	0	ENSG00000126215
RCN3	reticulocalbin 3	-0.109314	-0.514775	0.296147	3.72301	-0.565579	0.578557	0.821059	-5.54405	peak_80463	Day0vsDay27	chr19	49546629	49547593	965	*	3' UTR	19	49542602	49543633	1032	1	57333	ENST00000593483.1	4027	ENSG00000142552
ALDH18A1	aldehyde dehydrogenase 18 family member A1	-0.109311	-0.705511	0.486888	-0.132623	-0.380041	0.707527	0.91509	-5.43211	peak_21072	Day0vsDay15	chr10	95617136	95618231	1096	*	Promoter (<=1kb)	10	95611256	95616697	5442	2	5832	ENST00000485428.1	-439	ENSG00000059573
SATB1-AS1	SATB1 antisense RNA 1	-0.109306	-0.680538	0.461925	2.90685	-0.396634	0.695424	0.965439	-5.82528	peak_108462	Day0vsDay8	chr3	18643478	18643853	376	*	Intron	3	18527269	18591919	64651	1	101927777	ENST00000629405.2	116209	NA
TAB1	TGF-beta activated kinase 1 (MAP3K7) binding protein 1	-0.109306	-0.743377	0.524764	2.70976	-0.357862	0.724216	0.967828	-5.77987	peak_105555	Day0vsDay8	chr22	39383255	39383746	492	*	3' UTR	22	39399778	39416849	17072	1	10454	ENST00000473613.5	-16032	ENSG00000100324
BMPER	BMP binding endothelial regulator	-0.109305	-1.14733	0.928724	-0.0491182	-0.21917	0.828984	0.981864	-5.50341	peak_145874	Day0vsDay8	chr7	34041772	34042175	404	*	Promoter (<=1kb)	7	34042676	34055209	12534	1	168667	ENST00000494786.1	-501	ENSG00000164619
IPPK	inositol-pentakisphosphate 2-kinase	-0.109298	-0.49258	0.273983	4.29902	-0.595755	0.558928	0.808733	-5.52295	peak_164979	Day0vsDay27	chr9	92706353	92706949	597	*	Distal Intergenic	9	92615527	92670131	54605	2	64768	ENST00000375522.2	-36222	ENSG00000127080
TUBGCP3	tubulin gamma complex component 3	-0.109289	-0.785791	0.567212	-0.0873508	-0.334862	0.740873	0.903381	-5.69524	peak_45414	Day0vsDay27	chr13	112444017	112444502	486	*	Distal Intergenic	13	112485844	112489823	3980	2	10426	ENST00000469302.1	45321	ENSG00000126216
JADE2	jade family PHD finger 2	-0.109288	-0.498055	0.279478	5.21499	-0.582835	0.567346	0.867038	-5.3395	peak_130889	Day0vsDay15	chr5	134577031	134578440	1410	*	3' UTR	5	134564172	134575737	11566	1	23338	ENST00000470876.1	12859	ENSG00000043143
LINC02529	long intergenic non-protein coding RNA 2529	-0.109287	-0.708216	0.489642	0.918638	-0.381014	0.707201	0.887804	-5.63958	peak_142407	Day0vsDay27	chr6	159455102	159456256	1155	*	Distal Intergenic	6	159387004	159396443	9440	1	102724053	ENST00000654094.1	68098	ENSG00000234777
SNORD111B	small nucleolar RNA, C/D box 111B	-0.109284	-0.503692	0.285125	4.85101	-0.574877	0.57249	0.86906	-5.34431	peak_61327	Day0vsDay15	chr16	70529457	70529699	243	*	Promoter (<=1kb)	16	70529509	70529588	80	1	100113402	ENST00000408587.1	0	NA
SMARCA2	SWI/SNF related BAF chromatin remodeling complex subunit ATPase 2	-0.109279	-0.578355	0.359797	2.12217	-0.487217	0.631561	0.95692	-5.71088	peak_161995	Day0vsDay8	chr9	1926985	1927773	789	*	Distal Intergenic	9	1980290	2029051	48762	1	6595	ENST00000637383.1	-52517	ENSG00000080503
WNK1	WNK lysine deficient protein kinase 1	-0.109277	-0.50515	0.286596	5.06575	-0.580633	0.568912	0.86768	-5.33789	peak_33620	Day0vsDay15	chr12	788266	788699	434	*	Intron	12	753056	827501	74446	1	65125	ENST00000447667.2	35210	ENSG00000060237
SLC25A42	solute carrier family 25 member 42	-0.109275	-0.564727	0.346178	4.33929	-0.504598	0.620033	0.955938	-5.77171	peak_77866	Day0vsDay8	chr19	19113052	19113711	660	*	Downstream (<=300bp)	19	19105863	19110646	4784	1	284439	ENST00000596819.1	7189	ENSG00000181035
MIR483	microRNA 483	-0.109271	-0.667711	0.449169	2.37361	-0.422145	0.67814	0.964113	-5.73816	peak_25130	Day0vsDay8	chr11	2100081	2101026	946	*	Distal Intergenic	11	2134134	2134209	76	2	619552	ENST00000385070.3	33183	ENSG00000207805
UBE2V1	ubiquitin conjugating enzyme E2 V1	-0.10927	-0.64471	0.426171	2.28542	-0.429845	0.672635	0.963597	-5.69095	peak_99176	Day0vsDay8	chr20	50112635	50113556	922	*	Promoter (<=1kb)	20	50081124	50113139	32016	2	7335	ENST00000371657.9	0	ENSG00000244687
TMEM38B	transmembrane protein 38B	-0.109269	-0.563549	0.34501	1.6517	-0.498577	0.622982	0.956047	-5.71677	peak_165812	Day0vsDay8	chr9	105799748	105800346	599	*	Distal Intergenic	9	105721687	105749282	27596	1	55151	ENST00000451560.1	78061	ENSG00000095209
MRPL32	mitochondrial ribosomal protein L32	-0.10925	-0.490519	0.272019	1.58525	-0.604015	0.553281	0.861873	-5.34502	peak_146382	Day0vsDay15	chr7	42941089	42941737	649	*	Intron	7	42935043	42948958	13916	1	64983	ENST00000496564.1	6046	ENSG00000106591
DDN-AS1	DDN and PRKAG1 antisense RNA 1	-0.109248	-0.672536	0.45404	5.84139	-0.403873	0.690951	0.96533	-5.82209	peak_35886	Day0vsDay8	chr12	48996798	48997881	1084	*	Promoter (<=1kb)	12	48998367	49019235	20869	1	105369758	ENST00000552933.2	-486	ENSG00000257913
KCTD2	potassium channel tetramerization domain containing 2	-0.109248	-0.524421	0.305925	0.698523	-0.548753	0.589549	0.87554	-5.39405	peak_69374	Day0vsDay15	chr17	75069690	75070121	432	*	Distal Intergenic	17	75059123	75063358	4236	1	23510	ENST00000579230.1	10567	ENSG00000180901
ARHGEF28	Rho guanine nucleotide exchange factor 28	-0.109245	-0.612021	0.393531	6.5689	-0.451569	0.656935	0.961131	-5.80226	peak_128456	Day0vsDay8	chr5	73894965	73895556	592	*	Intron	5	73887485	73893361	5877	1	64283	ENST00000504003.1	7480	ENSG00000214944
LOC124902013	uncharacterized LOC124902013	-0.109242	-0.533194	0.31471	3.44591	-0.541702	0.595333	0.83068	-5.55469	peak_159980	Day0vsDay27	chr8	123001850	123002650	801	*	Promoter (<=1kb)	8	123002560	123030751	28192	1	124902013	ENST00000521258.1	0	ENSG00000253607
HDAC5	histone deacetylase 5	-0.109242	-0.921091	0.702607	1.46644	-0.278914	0.782892	0.976534	-5.6597	peak_67114	Day0vsDay8	chr17	44083983	44084769	787	*	Promoter (<=1kb)	17	44081597	44085355	3759	2	10014	ENST00000593013.5	586	ENSG00000108840
NSG2	neuronal vesicle trafficking associated 2	-0.109241	-0.574108	0.355627	4.93149	-0.500472	0.623258	0.886249	-5.37321	peak_133632	Day0vsDay15	chr5	174110268	174110832	565	*	Intron	5	174091205	174108346	17142	1	51617	ENST00000521146.1	19063	ENSG00000170091
FCMR	Fc mu receptor	-0.109234	-0.694063	0.475594	1.78527	-0.392071	0.699493	0.965679	-5.71268	peak_12441	Day0vsDay8	chr1	206912491	206912980	490	*	Promoter (2-3kb)	1	206904525	206909945	5421	2	9214	ENST00000474041.5	-2546	ENSG00000162894
GALNT9	polypeptide N-acetylgalactosaminyltransferase 9	-0.109234	-0.585442	0.366974	0.845085	-0.494152	0.62748	0.847263	-5.55844	peak_41099	Day0vsDay27	chr12	132245809	132246158	350	*	Intron	12	132196509	132257742	61234	2	50614	ENST00000411988.6	11584	ENSG00000182870
RBM20	RNA binding motif protein 20	-0.109234	-0.788136	0.569669	1.34122	-0.333508	0.741881	0.926086	-5.47666	peak_22154	Day0vsDay15	chr10	110803836	110804552	717	*	Intron	10	110823588	110831513	7926	1	282996	ENST00000471172.1	-19036	ENSG00000203867
CYB5R3	cytochrome b5 reductase 3	-0.10923	-0.598278	0.379817	1.1429	-0.470722	0.643215	0.855347	-5.5707	peak_105951	Day0vsDay27	chr22	42621376	42621990	615	*	Promoter (2-3kb)	22	42618816	42624113	5298	2	1727	ENST00000685184.1	2123	ENSG00000100243
KIAA1217	KIAA1217	-0.10923	-1.50905	1.29059	-0.858353	-0.161743	0.872971	0.986593	-5.58541	peak_16719	Day0vsDay8	chr10	24257621	24258552	932	*	Intron	10	24254123	24547843	293721	1	56243	ENST00000696626.1	3498	ENSG00000120549
ACTR3B	actin related protein 3B	-0.109229	-0.796925	0.578468	1.01808	-0.329969	0.744803	0.970206	-5.67053	peak_153027	Day0vsDay8	chr7	152876428	152877052	625	*	Distal Intergenic	7	152810742	152855371	44630	1	57180	ENST00000479402.1	65686	ENSG00000133627
ENTPD8	ectonucleoside triphosphate diphosphohydrolase 8	-0.109228	-0.504536	0.28608	0.321377	-0.578512	0.569239	0.815688	-5.56678	peak_168632	Day0vsDay27	chr9	137445183	137446152	970	*	Distal Intergenic	9	137434364	137441816	7453	2	377841	ENST00000461823.1	-3367	ENSG00000188833
ZFYVE28	zinc finger FYVE-type containing 28	-0.109228	-0.488978	0.270523	1.14212	-0.614191	0.546887	0.858835	-5.31857	peak_117834	Day0vsDay15	chr4	2388661	2389593	933	*	Intron	4	2339517	2406665	67149	2	57732	ENST00000508184.5	17072	ENSG00000159733
PSAT1	phosphoserine aminotransferase 1	-0.109221	-0.451922	0.233479	2.18257	-0.664416	0.514952	0.846519	-5.30233	peak_164270	Day0vsDay15	chr9	78358125	78358681	557	*	Distal Intergenic	9	78297143	78329454	32312	1	29968	ENST00000347159.6	60982	ENSG00000135069
PCSK5	proprotein convertase subtilisin/kexin type 5	-0.10922	-0.50306	0.284621	1.88768	-0.591953	0.56142	0.864744	-5.32404	peak_164157	Day0vsDay15	chr9	75648865	75649391	527	*	Distal Intergenic	9	75890644	76362339	471696	1	5125	ENST00000545128.5	-241253	ENSG00000099139
TANC1	tetratricopeptide repeat, ankyrin repeat and coiled-coil containing 1	-0.109216	-0.938366	0.719933	0.414532	-0.273031	0.787353	0.977191	-5.59544	peak_90849	Day0vsDay8	chr2	159108230	159108904	675	*	Intron	2	159136199	159150777	14579	1	85461	ENST00000464096.1	-27295	ENSG00000115183
SGCZ	sarcoglycan zeta	-0.109216	-0.653581	0.435149	-0.0163045	-0.415867	0.6815	0.90689	-5.45965	peak_155062	Day0vsDay15	chr8	15094250	15095104	855	*	Intron	8	14084845	15238431	1153587	2	137868	ENST00000382080.6	143327	ENSG00000185053
RNF25	ring finger protein 25	-0.109216	-0.618946	0.400514	2.07826	-0.447273	0.659837	0.864413	-5.61802	peak_93363	Day0vsDay27	chr2	218664865	218665455	591	*	Promoter (<=1kb)	2	218664167	218664901	735	2	64320	ENST00000474339.1	0	ENSG00000163481
HOXA5	homeobox A5	-0.109211	-0.5021	0.283677	3.18699	-0.58455	0.566435	0.866662	-5.34971	peak_145443	Day0vsDay15	chr7	27143003	27144073	1071	*	Promoter (<=1kb)	7	27141052	27143681	2630	2	3202	ENST00000222726.4	0	ENSG00000106004
FUT10	fucosyltransferase 10	-0.10921	-0.530445	0.312026	5.07425	-0.538307	0.596978	0.878254	-5.35996	peak_156137	Day0vsDay15	chr8	33320896	33321421	526	*	Distal Intergenic	8	33371829	33377556	5728	2	84750	ENST00000519440.5	56135	ENSG00000172728
LOC107986524	uncharacterized LOC107986524	-0.109209	-0.441336	0.222917	2.76628	-0.707853	0.488231	0.836219	-5.26609	peak_140375	Day0vsDay15	chr6	118565355	118566031	677	*	Promoter (<=1kb)	6	118565660	118576840	11181	1	107986524	ENST00000659521.1	0	ENSG00000286339
LOC101929710	uncharacterized LOC101929710	-0.109198	-0.675561	0.457164	-0.0970079	-0.402134	0.691759	0.880305	-5.61086	peak_129284	Day0vsDay27	chr5	96601630	96602379	750	*	Intron	5	96584493	96631000	46508	1	101929710	ENST00000513158.1	17137	ENSG00000251314
LOC124900271	small nucleolar RNA SNORD112	-0.109198	-0.752926	0.53453	0.252733	-0.355654	0.725901	0.896128	-5.60794	peak_156637	Day0vsDay27	chr8	42044579	42045356	778	*	Promoter (1-2kb)	8	42043504	42043575	72	2	124900271	ENST00000459551.1	-1004	ENSG00000238966
CYP4F2	cytochrome P450 family 4 subfamily F member 2	-0.109196	-0.713858	0.495466	1.35887	-0.378131	0.709615	0.889133	-5.57299	peak_77323	Day0vsDay27	chr19	15885949	15886326	378	*	Promoter (<=1kb)	19	15878623	15886025	7403	2	8529	ENST00000589654.2	0	ENSG00000186115
LOC124900268	small nucleolar RNA SNORA40	-0.10919	-0.587747	0.369366	4.73515	-0.485939	0.633011	0.957274	-5.7829	peak_160688	Day0vsDay8	chr8	133615145	133615453	309	*	Distal Intergenic	8	133644598	133644725	128	2	124900268	ENST00000390971.1	29272	ENSG00000212273
LINC02987	long intergenic non-protein coding RNA 2987	-0.10919	-0.757804	0.539424	0.11855	-0.348941	0.730421	0.922173	-5.41326	peak_78144	Day0vsDay15	chr19	28021863	28022459	597	*	Distal Intergenic	19	27936761	27984743	47983	1	101927151	ENST00000590507.1	85102	ENSG00000267575
ALG9	ALG9 alpha-1,2-mannosyltransferase	-0.109188	-0.558493	0.340116	4.51417	-0.503724	0.619418	0.955888	-5.78183	peak_31437	Day0vsDay8	chr11	111870648	111871778	1131	*	Promoter (<=1kb)	11	111782195	111871581	89387	2	79796	ENST00000616540.5	0	ENSG00000086848
TPCN1	two pore segment channel 1	-0.109163	-0.506299	0.287973	2.33665	-0.569762	0.574561	0.818993	-5.56876	peak_39228	Day0vsDay27	chr12	113268350	113268853	504	*	Exon	12	113260302	113268852	8551	1	53373	ENST00000548465.1	8048	ENSG00000186815
LINC01951	long intergenic non-protein coding RNA 1951	-0.109162	-0.545562	0.327239	2.65278	-0.518491	0.609246	0.954652	-5.73057	peak_133719	Day0vsDay8	chr5	175159507	175159943	437	*	Distal Intergenic	5	174919082	174995513	76432	2	441116	ENST00000377300.3	-163994	ENSG00000204754
MIR4437	microRNA 4437	-0.109158	-0.724518	0.506201	-0.755112	-0.367692	0.716585	0.91751	-5.46728	peak_91757	Day0vsDay15	chr2	181281129	181282035	907	*	Intron	2	181305593	181305652	60	2	100616213	ENST00000581331.1	23617	ENSG00000266705
CYRIB	CYFIP related Rac1 interactor B	-0.109158	-0.768035	0.549719	-0.320048	-0.345066	0.733624	0.899889	-5.59076	peak_160433	Day0vsDay27	chr8	130032647	130033760	1114	*	Distal Intergenic	8	129839595	130017504	177910	2	51571	ENST00000699094.1	-15143	ENSG00000153310
EIF2B2	eukaryotic translation initiation factor 2B subunit beta	-0.109155	-0.543021	0.324711	0.407125	-0.521488	0.607191	0.836847	-5.63739	peak_48507	Day0vsDay27	chr14	75011174	75011867	694	*	3' UTR	14	75006304	75009563	3260	1	8892	ENST00000556668.1	4870	ENSG00000119718
LOC112267890	uncharacterized LOC112267890	-0.109155	-0.572111	0.353801	5.37871	-0.498255	0.625707	0.95618	-5.78241	peak_103832	Day0vsDay8	chr22	22728432	22728732	301	*	Distal Intergenic	22	22692778	22693312	535	2	112267890	ENST00000438185.1	-35120	NA
PDXK	pyridoxal kinase	-0.109155	-0.742095	0.523785	2.26229	-0.365769	0.718703	0.9672	-5.77291	peak_102505	Day0vsDay8	chr21	43733102	43734834	1733	*	Promoter (<=1kb)	21	43733671	43753594	19924	1	8566	ENST00000481512.5	0	ENSG00000160209
RBFOX3	RNA binding fox-1 homolog 3	-0.109152	-0.595224	0.37692	1.01499	-0.478415	0.638123	0.85251	-5.54919	peak_70057	Day0vsDay27	chr17	79612739	79613437	699	*	Promoter (1-2kb)	17	79089345	79611051	521707	2	146713	ENST00000693108.1	-1688	ENSG00000167281
UGT2B7	UDP glucuronosyltransferase family 2 member B7	-0.10915	-1.02052	0.802218	-0.426145	-0.248249	0.806224	0.945927	-5.49344	peak_120766	Day0vsDay15	chr4	69078787	69079252	466	*	Intron	4	69096474	69112987	16514	1	7364	ENST00000305231.12	-17222	ENSG00000171234
MIDEAS	mitotic deacetylase associated SANT domain protein	-0.109135	-0.475781	0.257511	3.52561	-0.62892	0.5375	0.855714	-5.31376	peak_48406	Day0vsDay15	chr14	73784603	73784837	235	*	Promoter (2-3kb)	14	73715122	73787258	72137	2	91748	ENST00000394071.6	2421	ENSG00000156030
LOC124903349	uncharacterized LOC124903349	-0.109132	-0.712539	0.494274	-0.503237	-0.374888	0.711302	0.916119	-5.42528	peak_48679	Day0vsDay15	chr14	76899048	76899882	835	*	Distal Intergenic	14	76927974	76948727	20754	2	124903349	ENST00000688632.1	48845	NA
SLC36A4	solute carrier family 36 member 4	-0.10913	-0.622241	0.403981	5.05039	-0.441137	0.664486	0.961877	-5.81168	peak_30694	Day0vsDay8	chr11	93196961	93198346	1386	*	Promoter (<=1kb)	11	93144174	93197991	53818	2	120103	ENST00000326402.9	0	ENSG00000180773
LINC01916	long intergenic non-protein coding RNA 1916	-0.109126	-0.610086	0.391835	1.3161	-0.464281	0.647886	0.959915	-5.71083	peak_73875	Day0vsDay8	chr18	65229501	65229795	295	*	Distal Intergenic	18	65423958	65448167	24210	1	107985128	ENST00000582028.2	-194163	ENSG00000264232
MIR650	microRNA 650	-0.109117	-0.636965	0.41873	2.71604	-0.42947	0.672263	0.963437	-5.77767	peak_103853	Day0vsDay8	chr22	22815822	22816115	294	*	Exon	22	22822776	22822871	96	1	723778	ENST00000385101.1	-6661	ENSG00000284049
KCNH8	potassium voltage-gated channel subfamily H member 8	-0.109117	-0.503377	0.285144	4.5293	-0.573674	0.571956	0.868739	-5.34751	peak_108486	Day0vsDay15	chr3	19146462	19147721	1260	*	Promoter (<=1kb)	3	19148510	19535642	387133	1	131096	ENST00000328405.7	-789	ENSG00000183960
METAP1D	methionyl aminopeptidase type 1D, mitochondrial	-0.109113	-0.72346	0.505233	-0.29114	-0.368146	0.716252	0.917438	-5.42617	peak_91348	Day0vsDay15	chr2	171999428	172000479	1052	*	Promoter (<=1kb)	2	171999943	172064414	64472	1	254042	ENST00000493035.5	0	ENSG00000172878
HERC2	HECT and RLD domain containing E3 ubiquitin protein ligase 2	-0.10911	-0.87018	0.65196	0.179475	-0.298353	0.768456	0.934284	-5.46143	peak_51661	Day0vsDay15	chr15	28144392	28145679	1288	*	Promoter (1-2kb)	15	28141739	28142452	714	2	8924	ENST00000564519.1	-1940	ENSG00000128731
MOB2	MOB kinase activator 2	-0.109106	-1.35187	1.13366	-0.0195973	-0.18198	0.857446	0.984241	-5.60228	peak_25021	Day0vsDay8	chr11	1481617	1482182	566	*	Promoter (<=1kb)	11	1480665	1481585	921	2	81532	ENST00000529897.1	-32	ENSG00000182208
SERBP1	SERPINE1 mRNA binding protein 1	-0.109104	-0.532142	0.313933	3.85506	-0.547969	0.59097	0.82812	-5.53704	peak_6048	Day0vsDay27	chr1	67428851	67429285	435	*	Promoter (<=1kb)	1	67424285	67429657	5373	2	26135	ENST00000490406.1	372	ENSG00000142864
SERINC5	serine incorporator 5	-0.109103	-0.597744	0.379539	1.73512	-0.469416	0.645018	0.856448	-5.60969	peak_128760	Day0vsDay27	chr5	80153474	80153930	457	*	Intron	5	80156994	80167180	10187	2	256987	ENST00000502747.1	13250	ENSG00000164300
STK25	serine/threonine kinase 25	-0.109099	-0.685626	0.467429	-0.115927	-0.392244	0.698618	0.883884	-5.6747	peak_95406	Day0vsDay27	chr2	241507657	241509251	1595	*	Promoter (<=1kb)	2	241492670	241508584	15915	2	10494	ENST00000316586.9	0	ENSG00000115694
CASP7	caspase 7	-0.109094	-0.61018	0.391993	2.42908	-0.45587	0.653871	0.897854	-5.38635	peak_22378	Day0vsDay15	chr10	113681884	113682299	416	*	Promoter (1-2kb)	10	113679940	113730903	50964	1	840	ENST00000369315.5	1944	ENSG00000165806
ARID4B	AT-rich interaction domain 4B	-0.109093	-0.442787	0.224602	4.19701	-0.677647	0.504998	0.842715	-5.29325	peak_14255	Day0vsDay15	chr1	235326737	235327487	751	*	Promoter (<=1kb)	1	235166895	235327487	160593	2	51742	ENST00000366603.6	0	ENSG00000054267
KDM1A	lysine demethylase 1A	-0.109092	-0.53632	0.318136	4.01147	-0.541243	0.595145	0.877507	-5.3622	peak_2608	Day0vsDay15	chr1	23100067	23100814	748	*	Intron	1	23079363	23083638	4276	1	23028	ENST00000690907.1	20704	ENSG00000004487
LOC105372719	uncharacterized LOC105372719	-0.10909	-0.531944	0.313765	-0.261928	-0.534748	0.59814	0.878646	-5.38196	peak_100390	Day0vsDay15	chr20	63140771	63141629	859	*	Distal Intergenic	20	63116218	63117205	988	1	105372719	ENST00000665943.1	24553	NA
LOC101929563	uncharacterized LOC101929563	-0.109083	-0.845075	0.626909	-0.230181	-0.307213	0.761544	0.911997	-5.70769	peak_162757	Day0vsDay27	chr9	23184633	23185090	458	*	Intron	9	23500691	23672387	171697	2	101929563	ENST00000640307.1	487297	ENSG00000283982
SC5D	sterol-C5-desaturase	-0.109082	-0.526916	0.308752	-0.413543	-0.541136	0.593803	0.876836	-5.42685	peak_32379	Day0vsDay15	chr11	121246107	121246992	886	*	Distal Intergenic	11	121292681	121304925	12245	1	6309	ENST00000534455.5	-45689	ENSG00000109929
LOC105370844	uncharacterized LOC105370844	-0.109072	-0.580687	0.362543	5.11239	-0.479563	0.637226	0.891963	-5.38583	peak_53316	Day0vsDay15	chr15	60859913	60860884	972	*	Intron	15	60764740	60765625	886	1	105370844	ENST00000560864.1	95173	NA
MIR8071-1	microRNA 8071-1	-0.10907	-0.716044	0.497903	-0.344861	-0.373153	0.712697	0.890361	-5.63901	peak_50888	Day0vsDay27	chr14	105628251	105629955	1705	*	Distal Intergenic	14	105621116	105621180	65	1	102465871	ENST00000616769.1	7135	ENSG00000274172
AMER3	APC membrane recruitment protein 3	-0.109064	-0.592716	0.374588	0.368164	-0.473722	0.641027	0.892989	-5.34608	peak_89808	Day0vsDay15	chr2	130767462	130768634	1173	*	3' UTR	2	130756291	130764658	8368	1	205147	ENST00000458606.6	11171	ENSG00000178171
LINC00972	long intergenic non-protein coding RNA 972	-0.109057	-0.593357	0.375242	0.263065	-0.466765	0.645217	0.856558	-5.60529	peak_149163	Day0vsDay27	chr7	85820715	85822321	1607	*	Distal Intergenic	7	85475227	85489232	14006	1	105375380	ENST00000422448.1	345488	ENSG00000225128
MIR4283-2	microRNA 4283-2	-0.109054	-0.468905	0.250797	4.57225	-0.628618	0.537683	0.855714	-5.31845	peak_147667	Day0vsDay15	chr7	63550315	63551225	911	*	Distal Intergenic	7	63621090	63621169	80	1	100422848	ENST00000578980.1	-69865	ENSG00000265214
ZFP69	ZFP69 zinc finger protein	-0.109054	-0.49564	0.277533	3.56882	-0.584724	0.56463	0.948892	-5.74261	peak_4425	Day0vsDay8	chr1	40476895	40478019	1125	*	Promoter (<=1kb)	1	40477290	40496343	19054	1	339559	ENST00000372706.6	0	ENSG00000187815
KCNQ3	potassium voltage-gated channel subfamily Q member 3	-0.109051	-0.608165	0.390063	0.986914	-0.457165	0.652783	0.897565	-5.38892	peak_160557	Day0vsDay15	chr8	132479409	132480549	1141	*	Promoter (<=1kb)	8	132129145	132480310	351166	2	3786	ENST00000519589.1	0	ENSG00000184156
TIRAP	TIR domain containing adaptor protein	-0.10905	-0.581339	0.363239	4.65465	-0.482798	0.635048	0.957883	-5.78871	peak_32741	Day0vsDay8	chr11	126282267	126283820	1554	*	Promoter (<=1kb)	11	126282497	126296129	13633	1	114609	ENST00000700488.1	0	ENSG00000150455
SOHLH1	spermatogenesis and oogenesis specific basic helix-loop-helix 1	-0.109049	-0.490848	0.27275	3.51484	-0.608251	0.550696	0.803833	-5.51824	peak_168332	Day0vsDay27	chr9	135683286	135684150	865	*	Distal Intergenic	9	135693464	135696630	3167	2	402381	ENST00000673731.1	12480	ENSG00000165643
PDZD2	PDZ domain containing 2	-0.109048	-1.35393	1.13584	-0.499389	-0.182602	0.857017	0.984241	-5.62442	peak_126863	Day0vsDay8	chr5	32093052	32093704	653	*	Intron	5	32098597	32108365	9769	1	23037	ENST00000515115.5	-4893	ENSG00000133401
RASA1	RAS p21 protein activator 1	-0.109036	-0.725942	0.50787	-0.166574	-0.36636	0.717565	0.89207	-5.69704	peak_129004	Day0vsDay27	chr5	87267326	87268942	1617	*	Promoter (<=1kb)	5	87267883	87391916	124034	1	5921	ENST00000274376.11	0	ENSG00000145715
HACL1	2-hydroxyacyl-CoA lyase 1	-0.109033	-0.512223	0.294157	3.00243	-0.561843	0.580868	0.872194	-5.36578	peak_108277	Day0vsDay15	chr3	15601232	15602319	1088	*	Promoter (<=1kb)	3	15560699	15601569	40871	2	26061	ENST00000321169.10	0	ENSG00000131373
DNMT1	DNA methyltransferase 1	-0.109028	-0.526848	0.308793	1.66496	-0.558172	0.58365	0.873089	-5.35632	peak_76569	Day0vsDay15	chr19	10154420	10154851	432	*	Promoter (<=1kb)	19	10149948	10154977	5030	2	1786	ENST00000586799.1	126	ENSG00000130816
DENND3	DENN domain containing 3	-0.109022	-0.827485	0.60944	-0.679102	-0.317198	0.754357	0.909057	-5.67203	peak_161230	Day0vsDay27	chr8	141104611	141105392	782	*	Distal Intergenic	8	141117278	141141276	23999	1	22898	ENST00000519291.5	-11886	ENSG00000105339
LINC01724	long intergenic non-protein coding RNA 1724	-0.109021	-0.732869	0.514827	0.131251	-0.363626	0.719673	0.893057	-5.68409	peak_11495	Day0vsDay27	chr1	195947741	195949122	1382	*	Distal Intergenic	1	196044883	196065235	20353	2	105371673	ENST00000430519.2	116113	NA
SLC7A1	solute carrier family 7 member 1	-0.10902	-0.564389	0.346348	1.63368	-0.499661	0.623272	0.84517	-5.57977	peak_42048	Day0vsDay27	chr13	29714536	29715310	775	*	Distal Intergenic	13	29509414	29595688	86275	2	6541	ENST00000380752.10	-118848	ENSG00000139514
CROCC	ciliary rootlet coiled-coil, rootletin	-0.10902	-0.597762	0.379722	5.97771	-0.466046	0.646782	0.959747	-5.79551	peak_1958	Day0vsDay8	chr1	16913579	16914750	1172	*	Intron	1	16921931	16972964	51034	1	9696	ENST00000375541.10	-7181	ENSG00000058453
NCOA2	nuclear receptor coactivator 2	-0.109018	-0.611282	0.393246	0.298961	-0.45246	0.655685	0.898432	-5.45155	peak_158019	Day0vsDay15	chr8	70216993	70217868	876	*	Intron	8	70216696	70245375	28680	2	10499	ENST00000519724.1	27507	ENSG00000140396
OR7D4	olfactory receptor family 7 subfamily D member 4	-0.109017	-0.955057	0.737023	1.46289	-0.267091	0.791864	0.977671	-5.58852	peak_76493	Day0vsDay8	chr19	9205566	9206068	503	*	Exon	19	9210276	9219589	9314	2	125958	ENST00000641244.1	13521	ENSG00000174667
SHISA2	shisa family member 2	-0.109014	-0.670991	0.452964	4.22505	-0.402771	0.691663	0.96533	-5.82791	peak_41802	Day0vsDay8	chr13	26046376	26047166	791	*	3' UTR	13	26044597	26052016	7420	2	387914	ENST00000319420.4	4850	ENSG00000180730
UCP3	uncoupling protein 3	-0.109013	-0.506532	0.288505	4.60071	-0.568433	0.575447	0.819385	-5.54047	peak_29788	Day0vsDay27	chr11	73995000	73996655	1656	*	Exon	11	74001478	74002254	777	2	7352	ENST00000545271.1	5599	ENSG00000175564
LINC02317	long intergenic non-protein coding RNA 2317	-0.10901	-0.541895	0.323875	4.40036	-0.533594	0.600453	0.95305	-5.76244	peak_49136	Day0vsDay8	chr14	90453650	90455285	1636	*	Promoter (<=1kb)	14	90452063	90455117	3055	2	101930294	ENST00000555413.1	0	ENSG00000258678
LINC01938	long intergenic non-protein coding RNA 1938	-0.109003	-0.494298	0.276291	2.57378	-0.588909	0.562849	0.865434	-5.35316	peak_132916	Day0vsDay15	chr5	165736670	165737606	937	*	Intron	5	165221190	165241756	20567	2	105377701	ENST00000659460.1	-494914	NA
UGT3A2	UDP glycosyltransferase family 3 member A2	-0.109003	-0.664695	0.44669	0.842779	-0.409405	0.686467	0.878084	-5.62726	peak_127089	Day0vsDay27	chr5	36079185	36079789	605	*	Distal Intergenic	5	36039660	36071358	31699	2	167127	ENST00000504954.1	-7827	ENSG00000168671
RBM4B	RNA binding motif protein 4B	-0.109001	-0.634511	0.416508	6.53042	-0.429941	0.671384	0.963314	-5.81376	peak_28979	Day0vsDay8	chr11	66677392	66678805	1414	*	Promoter (<=1kb)	11	66664998	66677748	12751	2	83759	ENST00000525754.5	0	ENSG00000173914
BBS12	Bardet-Biedl syndrome 12	-0.109	-0.613712	0.395712	6.91795	-0.44765	0.658744	0.961226	-5.8058	peak_122398	Day0vsDay8	chr4	122758021	122758400	380	*	Distal Intergenic	4	122732797	122742465	9669	1	166379	ENST00000433287.1	25224	ENSG00000181004
LOC107984830	uncharacterized LOC107984830	-0.108997	-0.57062	0.352626	5.56698	-0.490676	0.629543	0.956663	-5.78563	peak_62358	Day0vsDay8	chr16	85202849	85203656	808	*	Intron	16	85227203	85309176	81974	1	107984830	ENST00000653746.1	-23547	NA
LINC01968	long intergenic non-protein coding RNA 1968	-0.108996	-0.598628	0.380637	4.30652	-0.473865	0.641471	0.854559	-5.57444	peak_117101	Day0vsDay27	chr3	194796811	194797778	968	*	Intron	3	194769423	194779686	10264	1	100507391	ENST00000662703.1	27388	ENSG00000237222
FBRSL1	fibrosin like 1	-0.10899	-0.825214	0.607234	-0.474489	-0.315425	0.755385	0.909584	-5.69259	peak_41144	Day0vsDay27	chr12	132461772	132462190	419	*	Distal Intergenic	12	132489551	132585188	95638	1	57666	ENST00000434748.2	-27361	ENSG00000112787
LOC105371010	uncharacterized LOC105371010	-0.108989	-0.604823	0.386845	4.61877	-0.462916	0.64924	0.959997	-5.80312	peak_56114	Day0vsDay8	chr15	98160097	98160759	663	*	Intron	15	98122563	98131707	9145	2	105371010	ENST00000663373.1	-28390	NA
LOC124904089	uncharacterized LOC124904089	-0.108989	-0.506543	0.288566	5.26303	-0.569777	0.575895	0.870202	-5.34401	peak_70497	Day0vsDay15	chr17	82272416	82274195	1780	*	Promoter (<=1kb)	17	82273748	82277863	4116	1	124904089	ENST00000688894.2	0	NA
LINC00221	long intergenic non-protein coding RNA 221	-0.108987	-0.662692	0.444718	2.74896	-0.409937	0.686419	0.964968	-5.77346	peak_51015	Day0vsDay8	chr14	106395392	106395978	587	*	Distal Intergenic	14	106482435	106495588	13154	1	338005	ENST00000603633.3	-86457	ENSG00000270816
EPHA4	EPH receptor A4	-0.108985	-0.823973	0.606003	-0.520015	-0.315954	0.754989	0.909358	-5.71308	peak_93554	Day0vsDay27	chr2	221499823	221500445	623	*	Promoter (<=1kb)	2	221482440	221501344	18905	2	2043	ENST00000463446.1	899	ENSG00000116106
UBXN7	UBX domain protein 7	-0.108982	-0.559673	0.341708	5.69233	-0.501731	0.622004	0.955991	-5.78142	peak_117312	Day0vsDay8	chr3	196457387	196457939	553	*	Distal Intergenic	3	196356618	196432430	75813	2	26043	ENST00000428095.1	-24957	ENSG00000163960
CHRM4	cholinergic receptor muscarinic 4	-0.108982	-0.580184	0.362219	3.18091	-0.479409	0.636337	0.95808	-5.77328	peak_27680	Day0vsDay8	chr11	46392390	46393179	790	*	Promoter (<=1kb)	11	46383789	46391776	7988	2	1132	ENST00000682254.1	-614	ENSG00000180720
PARD3B	par-3 family cell polarity regulator beta	-0.108979	-0.607443	0.389485	5.09953	-0.454139	0.65512	0.961131	-5.80547	peak_92749	Day0vsDay8	chr2	205254976	205255676	701	*	Intron	2	205293492	205301511	8020	1	117583	ENST00000465890.1	-37816	ENSG00000116117
GSAP	gamma-secretase activating protein	-0.108979	-0.60883	0.390872	1.51075	-0.451917	0.655713	0.961131	-5.77774	peak_148957	Day0vsDay8	chr7	77354471	77354829	359	*	Promoter (<=1kb)	7	77351597	77355284	3688	2	54103	ENST00000434084.1	455	ENSG00000186088
ZNF594-DT	ZNF594 divergent transcript	-0.108976	-0.784379	0.566428	1.06046	-0.336885	0.739728	0.969552	-5.72741	peak_63967	Day0vsDay8	chr17	5198196	5198966	771	*	Intron	17	5192104	5235643	43540	1	100130950	ENST00000571689.1	6092	ENSG00000261879
EIF1	eukaryotic translation initiation factor 1	-0.108969	-0.628444	0.410505	4.99454	-0.434808	0.6679	0.962414	-5.8104	peak_66836	Day0vsDay8	chr17	41688120	41690028	1909	*	Promoter (<=1kb)	17	41688885	41691646	2762	1	10209	ENST00000462917.1	0	ENSG00000173812
WNT5B	Wnt family member 5B	-0.108955	-0.703165	0.485256	-0.198369	-0.380068	0.707507	0.887895	-5.64218	peak_33657	Day0vsDay27	chr12	1533120	1534386	1267	*	Promoter (2-3kb)	12	1530819	1639827	109009	1	81029	ENST00000545811.5	2301	ENSG00000111186
CA3	carbonic anhydrase 3	-0.108954	-0.614824	0.396915	5.01243	-0.448633	0.659223	0.961226	-5.80769	peak_158570	Day0vsDay8	chr8	85438464	85439084	621	*	Promoter (<=1kb)	8	85438858	85442433	3576	1	761	ENST00000522207.1	0	ENSG00000164879
MIR129-1	microRNA 129-1	-0.108936	-0.748358	0.530485	-0.110828	-0.353137	0.727317	0.896665	-5.7011	peak_151092	Day0vsDay27	chr7	128215711	128216200	490	*	Intron	7	128207872	128207943	72	1	406917	ENST00000384972.2	7839	ENSG00000207705
KCNJ18	potassium inwardly rectifying channel subfamily J member 18	-0.108926	-0.486941	0.269088	2.87129	-0.615592	0.546325	0.801888	-5.50855	peak_65461	Day0vsDay27	chr17	21676859	21677316	458	*	Distal Intergenic	17	21692523	21704612	12090	1	100134444	ENST00000567955.3	-15207	ENSG00000260458
LOC105379013	uncharacterized LOC105379013	-0.108915	-0.621778	0.403949	-0.486673	-0.448439	0.658849	0.863758	-5.61368	peak_128251	Day0vsDay27	chr5	68738518	68739739	1222	*	Intron	5	68535024	68759652	224629	2	105379013	ENST00000688207.1	19913	NA
SNU13	small nuclear ribonucleoprotein 13	-0.108912	-0.567883	0.350059	4.90311	-0.50023	0.623488	0.845289	-5.56544	peak_105824	Day0vsDay27	chr22	41688074	41689392	1319	*	Promoter (<=1kb)	22	41673933	41688867	14935	2	4809	ENST00000401959.6	0	ENSG00000100138
PHF20	PHD finger protein 20	-0.10891	-0.538085	0.320265	2.31496	-0.529696	0.602615	0.879552	-5.38357	peak_97820	Day0vsDay15	chr20	35757177	35757478	302	*	Distal Intergenic	20	35771974	35863400	91427	1	51230	ENST00000461122.5	-14496	ENSG00000025293
COA1	cytochrome c oxidase assembly factor 1	-0.108909	-0.522898	0.30508	2.15517	-0.549007	0.589457	0.875536	-5.35322	peak_146428	Day0vsDay15	chr7	43634352	43634905	554	*	Intron	7	43639257	43642164	2908	2	55744	ENST00000488813.1	7259	ENSG00000106603
PTGIR	prostaglandin I2 receptor	-0.108906	-0.878931	0.661119	-0.348776	-0.293159	0.772123	0.915766	-5.65029	peak_80031	Day0vsDay27	chr19	46619716	46620475	760	*	3' UTR	19	46623130	46625037	1908	2	5739	ENST00000596260.1	4562	ENSG00000160013
ERBB4	erb-b2 receptor tyrosine kinase 4	-0.108905	-0.472235	0.254425	1.45381	-0.625844	0.538869	0.855967	-5.31838	peak_92993	Day0vsDay15	chr2	212537801	212538939	1139	*	Promoter (<=1kb)	2	211375717	212538802	1163086	2	2066	ENST00000342788.9	0	ENSG00000178568
FTH1P3	ferritin heavy chain 1 pseudogene 3	-0.108894	-0.491062	0.273273	2.43824	-0.594077	0.559476	0.809001	-5.53894	peak_83593	Day0vsDay27	chr2	27391089	27392312	1224	*	Promoter (1-2kb)	2	27392784	27393367	584	2	2498	ENST00000394290.3	1055	NA
LOC107985839	uncharacterized LOC107985839	-0.108891	-0.585524	0.367742	1.96362	-0.473549	0.640446	0.892835	-5.4227	peak_81755	Day0vsDay15	chr2	2565268	2565989	722	*	Distal Intergenic	2	2641989	2656630	14642	2	107985839	ENST00000414065.1	90641	NA
ARHGAP10	Rho GTPase activating protein 10	-0.108883	-0.506608	0.288842	3.17002	-0.567461	0.576096	0.870257	-5.35168	peak_123173	Day0vsDay15	chr4	148081449	148082267	819	*	3' UTR	4	148065240	148072376	7137	1	79658	ENST00000510076.1	16209	ENSG00000071205
REXO1	RNA exonuclease 1 homolog	-0.108882	-0.553733	0.33597	3.8917	-0.516144	0.612027	0.954935	-5.76008	peak_75322	Day0vsDay8	chr19	1836897	1838252	1356	*	Intron	19	1827648	1848446	20799	2	57455	ENST00000587524.1	10194	ENSG00000079313
LOC124901467	uncharacterized LOC124901467	-0.108879	-0.60906	0.391301	3.81861	-0.47013	0.644067	0.894034	-5.40752	peak_143305	Day0vsDay15	chr6	168662304	168662978	675	*	Intron	6	168653203	168673445	20243	1	124901467	ENST00000477998.1	9101	NA
AIG1	androgen induced 1	-0.108878	-0.551656	0.3339	3.9819	-0.509696	0.615295	0.884023	-5.37987	peak_141399	Day0vsDay15	chr6	143177427	143179189	1763	*	Intron	6	143164944	143187814	22871	1	51390	ENST00000470265.1	12483	ENSG00000146416
TNRC18	trinucleotide repeat containing 18	-0.108877	-0.600629	0.382875	2.29293	-0.470928	0.643426	0.893721	-5.3871	peak_144425	Day0vsDay15	chr7	5418978	5419504	527	*	Intron	7	5306790	5423546	116757	2	84629	ENST00000399537.8	4042	ENSG00000182095
MCRIP2	MAPK regulated corepressor interacting protein 2	-0.108875	-0.775255	0.557505	0.722633	-0.347155	0.732567	0.922895	-5.39989	peak_56599	Day0vsDay15	chr16	641644	643471	1828	*	Promoter (<=1kb)	16	641828	648474	6647	1	84331	ENST00000307650.9	0	ENSG00000172366
CARS1	cysteinyl-tRNA synthetase 1	-0.108871	-0.593518	0.375776	4.26854	-0.466092	0.646575	0.89529	-5.39681	peak_25286	Day0vsDay15	chr11	3013979	3015179	1201	*	Intron	11	3000930	3009533	8604	2	833	ENST00000470221.6	-4446	ENSG00000110619
CBFA2T3	CBFA2/RUNX1 partner transcriptional co-repressor 3	-0.10887	-0.607192	0.389453	2.55344	-0.452848	0.655053	0.898092	-5.40806	peak_63000	Day0vsDay15	chr16	88967863	88969192	1330	*	Intron	16	88892399	88977080	84682	2	863	ENST00000563640.1	7888	ENSG00000129993
MICAL3	microtubule associated monooxygenase, calponin and LIM domain containing 3	-0.108869	-0.836474	0.618735	-0.441256	-0.310147	0.759342	0.931566	-5.46753	peak_103254	Day0vsDay15	chr22	17787814	17788415	602	*	3' UTR	22	17790540	17791667	1128	2	57553	ENST00000252134.11	3252	ENSG00000243156
LRRC37A	leucine rich repeat containing 37A	-0.108867	-0.439362	0.221627	2.64451	-0.682796	0.5018	0.84165	-5.30589	peak_67393	Day0vsDay15	chr17	46290964	46291893	930	*	Promoter (<=1kb)	17	46292733	46337792	45060	1	9884	ENST00000496930.5	-840	ENSG00000176681
DNMBP	dynamin binding protein	-0.108865	-0.595508	0.377777	5.07214	-0.465055	0.647393	0.959899	-5.80094	peak_21428	Day0vsDay8	chr10	100009247	100010437	1191	*	Promoter (<=1kb)	10	99875577	100009947	134371	2	23268	ENST00000324109.9	0	ENSG00000107554
MKNK2	MAPK interacting serine/threonine kinase 2	-0.108865	-0.597065	0.379335	2.26875	-0.473685	0.641441	0.854559	-5.57121	peak_75370	Day0vsDay27	chr19	2060667	2062080	1414	*	Distal Intergenic	19	2046461	2051244	4784	2	2872	ENST00000589509.5	-9423	ENSG00000099875
CATSPER1	cation channel sperm associated 1	-0.108862	-0.531483	0.313759	2.74526	-0.534644	0.599148	0.952988	-5.71948	peak_28905	Day0vsDay8	chr11	66022156	66023166	1011	*	Promoter (<=1kb)	11	66016753	66021214	4462	2	117144	ENST00000529244.1	-942	ENSG00000175294
PIK3CD	phosphatidylinositol-4,5-bisphosphate 3-kinase catalytic subunit delta	-0.108862	-0.560279	0.342556	1.97477	-0.514563	0.613073	0.839707	-5.55823	peak_1183	Day0vsDay27	chr1	9719171	9719415	245	*	Promoter (<=1kb)	1	9718850	9720545	1696	1	5293	ENST00000698787.1	321	ENSG00000171608
INHBE	inhibin subunit beta E	-0.10886	-0.521993	0.304274	1.8594	-0.54954	0.589149	0.826946	-5.56966	peak_36659	Day0vsDay27	chr12	57456202	57456446	245	*	Promoter (<=1kb)	12	57455972	57456638	667	1	83729	ENST00000553033.1	230	ENSG00000139269
MIR4731	microRNA 4731	-0.108855	-0.601651	0.38394	5.77939	-0.460062	0.651012	0.959997	-5.79961	peak_64729	Day0vsDay8	chr17	15251362	15251768	407	*	Promoter (<=1kb)	17	15251627	15251696	70	2	100616125	ENST00000580859.1	0	ENSG00000265110
ALPL	alkaline phosphatase, biomineralization associated	-0.108855	-1.20859	0.990878	0.08236	-0.205173	0.839307	0.982836	-5.51654	peak_2444	Day0vsDay8	chr1	21562983	21563960	978	*	Exon	1	21570303	21577731	7429	1	249	ENST00000374830.2	-6343	ENSG00000162551
USP36	ubiquitin specific peptidase 36	-0.108851	-0.455733	0.23803	3.50771	-0.650756	0.523762	0.850047	-5.31437	peak_69951	Day0vsDay15	chr17	78797990	78798908	919	*	Promoter (<=1kb)	17	78787466	78798455	10990	2	57602	ENST00000591052.5	0	ENSG00000055483
SIRPB2	signal regulatory protein beta 2	-0.108851	-0.614326	0.396623	4.29537	-0.462017	0.649887	0.959997	-5.80162	peak_95659	Day0vsDay8	chr20	1515514	1516175	662	*	Distal Intergenic	20	1472668	1491587	18920	2	284759	ENST00000486775.5	-23927	ENSG00000196209
MIR4787	microRNA 4787	-0.108847	-1.0605	0.842806	0.467477	-0.238833	0.813796	0.979969	-5.5079	peak_110435	Day0vsDay8	chr3	50950263	50951325	1063	*	Intron	3	50675080	50675163	84	1	100616138	ENST00000607364.1	275183	ENSG00000272543
GALNT15	polypeptide N-acetylgalactosaminyltransferase 15	-0.10884	-0.508455	0.290774	2.78305	-0.565103	0.578626	0.821065	-5.54909	peak_108305	Day0vsDay27	chr3	16148817	16149333	517	*	Distal Intergenic	3	16174680	16230165	55486	1	117248	ENST00000339732.10	-25347	ENSG00000131386
XLOC_007697	uncharacterized LOC105500239	-0.108825	-0.602867	0.385216	4.54679	-0.456588	0.652404	0.960184	-5.80794	peak_163709	Day0vsDay8	chr9	42743549	42743826	278	*	Intron	9	42756850	42802065	45216	1	105500239	ENST00000652898.1	-13024	NA
SORL1-AS1	SORL1 antisense RNA 1	-0.108819	-0.471046	0.253408	2.00781	-0.622702	0.539825	0.856138	-5.32786	peak_32392	Day0vsDay15	chr11	121427009	121427694	686	*	Exon	11	121449564	121451999	2436	2	105369536	ENST00000715254.1	24305	ENSG00000246790
LOC124903564	uncharacterized LOC124903564	-0.108818	-0.984329	0.766694	0.117915	-0.257629	0.799067	0.927267	-5.66251	peak_56395	Day0vsDay27	chr15	101132025	101132933	909	*	Distal Intergenic	15	101168530	101170821	2292	1	124903564	ENST00000557903.5	-35597	NA
BTG2	BTG anti-proliferation factor 2	-0.108814	-0.571372	0.353745	3.5942	-0.499087	0.624192	0.845497	-5.56397	peak_12020	Day0vsDay27	chr1	203325068	203325406	339	*	Distal Intergenic	1	203305519	203309602	4084	1	7832	ENST00000290551.5	19549	ENSG00000159388
MIR4472-2	microRNA 4472-2	-0.108805	-0.490695	0.273084	4.7493	-0.590908	0.562109	0.865144	-5.33727	peak_39478	Day0vsDay15	chr12	116402186	116402682	497	*	Distal Intergenic	12	116428252	116428318	67	2	100616309	ENST00000582069.1	25636	ENSG00000264037
LINC01523	long intergenic non-protein coding RNA 1523	-0.108801	-0.535013	0.31741	6.23146	-0.530468	0.602228	0.879342	-5.36202	peak_98909	Day0vsDay15	chr20	47983077	47984074	998	*	Promoter (<=1kb)	20	47983404	47984313	910	1	101060004	ENST00000425385.1	0	NA
GPRIN2	G protein regulated inducer of neurite outgrowth 2	-0.1088	-0.7151	0.497499	0.320463	-0.371964	0.713447	0.916561	-5.41032	peak_18024	Day0vsDay15	chr10	46551888	46552352	465	*	Intron	10	46541736	46555530	13795	2	9721	ENST00000374317.2	3178	ENSG00000204175
TNFRSF11A	TNF receptor superfamily member 11a	-0.108799	-0.94158	0.723982	0.520133	-0.275658	0.785863	0.976917	-5.59759	peak_73721	Day0vsDay8	chr18	62420309	62421358	1050	*	Distal Intergenic	18	62357903	62360043	2141	1	8792	ENST00000587697.1	62406	ENSG00000141655
CDH19	cadherin 19	-0.108797	-0.495444	0.277849	3.94468	-0.585899	0.565091	0.866098	-5.34531	peak_73919	Day0vsDay15	chr18	66439356	66440788	1433	*	Distal Intergenic	18	66532339	66572171	39833	2	28513	ENST00000454642.3	131383	ENSG00000071991
SAMD9	sterile alpha motif domain containing 9	-0.108797	-1.57169	1.35409	-0.0728983	-0.154156	0.878879	0.986699	-5.56772	peak_149414	Day0vsDay8	chr7	93028595	93029468	874	*	Distal Intergenic	7	93102249	93117962	15714	2	54809	ENST00000446617.1	88494	ENSG00000205413
CKM	creatine kinase, M-type	-0.108796	-0.60909	0.391498	5.38343	-0.45124	0.657065	0.961131	-5.80564	peak_79853	Day0vsDay8	chr19	45326147	45326550	404	*	Distal Intergenic	19	45306413	45322875	16463	2	1158	ENST00000221476.4	-3272	ENSG00000104879
ADPRHL1	ADP-ribosylhydrolase like 1	-0.108795	-0.931741	0.714151	0.807974	-0.274028	0.786597	0.977021	-5.52226	peak_45573	Day0vsDay8	chr13	113413181	113414162	982	*	Promoter (2-3kb)	13	113399611	113410975	11365	2	113622	ENST00000682618.1	-2206	ENSG00000153531
PDE4D	phosphodiesterase 4D	-0.108794	-0.6221	0.404512	4.92409	-0.447159	0.660609	0.864982	-5.58587	peak_127894	Day0vsDay27	chr5	59356732	59357523	792	*	Promoter (<=1kb)	5	58974563	59356975	382413	2	5144	ENST00000405755.6	0	ENSG00000113448
BHLHA15	basic helix-loop-helix family member a15	-0.108786	-0.803861	0.58629	0.307698	-0.324412	0.748663	0.906626	-5.71059	peak_149546	Day0vsDay27	chr7	98194051	98194538	488	*	Exon	7	98211439	98215457	4019	1	168620	ENST00000609256.2	-16901	ENSG00000180535
RPH3AL	rabphilin 3A like (without C2 domains)	-0.108786	-0.489499	0.271928	3.2036	-0.594362	0.559479	0.809001	-5.53901	peak_63305	Day0vsDay27	chr17	238297	239541	1245	*	Intron	17	213804	234585	20782	2	9501	ENST00000572075.5	-3712	ENSG00000181031
HDGF	heparin binding growth factor	-0.108784	-0.500076	0.282508	5.22152	-0.581376	0.568345	0.867463	-5.33801	peak_9472	Day0vsDay15	chr1	156751051	156752458	1408	*	Promoter (<=1kb)	1	156742109	156751675	9567	2	3068	ENST00000357325.10	0	ENSG00000143321
FGD3	FYVE, RhoGEF and PH domain containing 3	-0.108781	-0.676889	0.459326	2.78673	-0.418709	0.680595	0.964197	-5.73798	peak_165018	Day0vsDay8	chr9	93001084	93001457	374	*	Intron	9	93015651	93018200	2550	1	89846	ENST00000494553.1	-14194	ENSG00000127084
TYK2	tyrosine kinase 2	-0.108772	-0.504251	0.286708	1.13961	-0.570098	0.574336	0.869634	-5.36399	peak_76604	Day0vsDay15	chr19	10364749	10365225	477	*	Promoter (<=1kb)	19	10362580	10365863	3284	2	7297	ENST00000525220.1	638	ENSG00000105397
ITIH1	inter-alpha-trypsin inhibitor heavy chain 1	-0.108771	-0.474412	0.25687	2.13814	-0.625121	0.539668	0.856138	-5.32688	peak_110614	Day0vsDay15	chr3	52779396	52779912	517	*	Promoter (<=1kb)	3	52779921	52783003	3083	1	3697	ENST00000487686.5	-9	ENSG00000055957
LINC02785	long intergenic non-protein coding RNA 2785	-0.10877	-0.562595	0.345055	3.67083	-0.514775	0.613175	0.955022	-5.75842	peak_7465	Day0vsDay8	chr1	108079653	108081064	1412	*	Distal Intergenic	1	108072371	108074493	2123	1	107985124	ENST00000715660.1	7282	NA
HERC5	HECT and RLD domain containing E3 ubiquitin protein ligase 5	-0.10877	-0.888372	0.670833	0.171183	-0.293128	0.772644	0.915962	-5.6246	peak_121444	Day0vsDay27	chr4	88497800	88498348	549	*	Intron	4	88473013	88505952	32940	1	51191	ENST00000502913.1	24787	ENSG00000138646
DAZAP1	DAZ associated protein 1	-0.108764	-0.549377	0.331849	6.2808	-0.521002	0.60899	0.882019	-5.36535	peak_75238	Day0vsDay15	chr19	1411848	1412247	400	*	Promoter (2-3kb)	19	1409824	1418709	8886	1	26528	ENST00000590419.5	2024	ENSG00000071626
TILAM	TGF-beta induced lncRNA activating myofibroblasts	-0.108763	-0.480457	0.26293	2.47874	-0.606533	0.550314	0.803523	-5.52845	peak_67845	Day0vsDay27	chr17	50212963	50213944	982	*	Exon	17	50208972	50215809	6838	1	101927230	ENST00000657387.1	3991	NA
NORAD	non-coding RNA activated by DNA damage	-0.108763	-0.743931	0.526405	2.26027	-0.36378	0.72027	0.9672	-5.72419	peak_97846	Day0vsDay8	chr20	36070482	36071154	673	*	Exon	20	36045618	36051018	5401	2	647979	ENST00000565493.2	-19464	ENSG00000260032
UBAC2	UBA domain containing 2	-0.108759	-0.543132	0.325614	2.60707	-0.527092	0.604581	0.835645	-5.5676	peak_44677	Day0vsDay27	chr13	99217462	99218032	571	*	Intron	13	99200916	99244624	43709	1	337867	ENST00000457666.1	16546	ENSG00000134882
ITGA3	integrin subunit alpha 3	-0.108754	-0.553853	0.336345	2.1703	-0.518485	0.610453	0.954717	-5.7	peak_67820	Day0vsDay8	chr17	50084735	50085240	506	*	Promoter (1-2kb)	17	50086329	50090481	4153	1	3675	ENST00000506437.1	-1089	ENSG00000005884
LOC105371307	uncharacterized LOC105371307	-0.108754	-0.458936	0.241429	2.77214	-0.644146	0.52708	0.78999	-5.51755	peak_60770	Day0vsDay27	chr16	63262803	63264368	1566	*	Distal Intergenic	16	63056786	63129654	72869	2	105371307	ENST00000563003.1	-133149	NA
SLC25A51	solute carrier family 25 member 51	-0.108751	-0.504266	0.286764	3.06874	-0.572355	0.573835	0.818453	-5.53539	peak_163438	Day0vsDay27	chr9	37903410	37905041	1632	*	Promoter (<=1kb)	9	37879400	37904353	24954	2	92014	ENST00000496760.5	0	ENSG00000122696
FASTKD1	FAST kinase domains 1	-0.108739	-0.736847	0.519369	1.0063	-0.370083	0.715703	0.917256	-5.45496	peak_91246	Day0vsDay15	chr2	169559976	169560442	467	*	Promoter (2-3kb)	2	169560271	169563390	3120	2	79675	ENST00000487293.2	2948	ENSG00000138399
ARHGEF3	Rho guanine nucleotide exchange factor 3	-0.108738	-0.601537	0.384061	2.04732	-0.472112	0.642647	0.958685	-5.72853	peak_110900	Day0vsDay8	chr3	56777581	56778075	495	*	Promoter (1-2kb)	3	56727421	56775657	48237	2	50650	ENST00000413728.6	-1924	ENSG00000163947
ZNF786	zinc finger protein 786	-0.108731	-0.770677	0.553216	1.6196	-0.340476	0.736699	0.969552	-5.70461	peak_152557	Day0vsDay8	chr7	149071222	149072391	1170	*	Exon	7	149069641	149090718	21078	2	136051	ENST00000491431.2	18327	ENSG00000197362
LOC101927950	uncharacterized LOC101927950	-0.10873	-0.516052	0.298592	2.56729	-0.55331	0.585582	0.824683	-5.56578	peak_135024	Day0vsDay27	chr6	5682917	5683495	579	*	Intron	6	5664985	5695272	30288	2	101927950	ENST00000602500.1	11777	ENSG00000270174
FAM174A	family with sequence similarity 174 member A	-0.108726	-0.639937	0.422485	1.74677	-0.425605	0.675102	0.871832	-5.60683	peak_129458	Day0vsDay27	chr5	100667172	100667970	799	*	Distal Intergenic	5	100562052	100586729	24678	1	345757	ENST00000505792.1	105120	ENSG00000174132
WWOX	WW domain containing oxidoreductase	-0.108726	-0.71998	0.502529	-0.208015	-0.37301	0.713085	0.89054	-5.63864	peak_61758	Day0vsDay27	chr16	78190054	78190773	720	*	Intron	16	78145917	78270586	124670	1	51741	ENST00000565791.1	44137	ENSG00000186153
LINC02947	long intergenic non-protein coding RNA 2947	-0.108724	-0.691564	0.474116	-0.632281	-0.386665	0.702686	0.913256	-5.4286	peak_156960	Day0vsDay15	chr8	48445100	48445461	362	*	Distal Intergenic	8	48515852	48518042	2191	2	105375822	ENST00000521359.2	72581	ENSG00000253140
GABRG1	gamma-aminobutyric acid type A receptor subunit gamma1	-0.108724	-0.542451	0.325003	1.606	-0.533024	0.60044	0.95305	-5.67752	peak_120051	Day0vsDay8	chr4	45453316	45453909	594	*	Distal Intergenic	4	46035769	46124054	88286	2	2565	ENST00000295452.5	670145	ENSG00000163285
LINC02854	long intergenic non-protein coding RNA 2854	-0.108723	-0.523174	0.305728	4.38567	-0.546337	0.591383	0.828255	-5.55267	peak_147302	Day0vsDay27	chr7	53984362	53985419	1058	*	Distal Intergenic	7	53926676	53947804	21129	2	107986739	ENST00000418679.2	-36558	ENSG00000238131
RYR2	ryanodine receptor 2	-0.10871	-0.596787	0.379368	0.332727	-0.463702	0.647643	0.895594	-5.42729	peak_14428	Day0vsDay15	chr1	237838277	237839812	1536	*	Distal Intergenic	1	237830032	237832702	2671	1	6262	ENST00000462585.1	8245	ENSG00000198626
HSPH1	heat shock protein family H (Hsp110) member 1	-0.108707	-0.582167	0.364753	2.48927	-0.477481	0.638347	0.958665	-5.75597	peak_42183	Day0vsDay8	chr13	31177827	31178567	741	*	Distal Intergenic	13	31136625	31162388	25764	2	10808	ENST00000630972.2	-15439	ENSG00000120694
FAM149A	family with sequence similarity 149 member A	-0.108705	-0.495006	0.277595	2.19242	-0.583287	0.565579	0.81304	-5.54988	peak_124542	Day0vsDay27	chr4	186095559	186095993	435	*	Distal Intergenic	4	186104419	186172140	67722	1	25854	ENST00000503432.5	-8426	ENSG00000109794
TRIM37	tripartite motif containing 37	-0.108701	-0.522791	0.30539	3.15022	-0.549961	0.589064	0.875324	-5.36193	peak_68289	Day0vsDay15	chr17	59004752	59005187	436	*	Intron	17	58982651	59012407	29757	2	4591	ENST00000583945.5	7220	ENSG00000108395
DCLK1	doublecortin like kinase 1	-0.108699	-0.90644	0.689042	0.029512	-0.282437	0.780225	0.919137	-5.71805	peak_42344	Day0vsDay27	chr13	35774867	35775101	235	*	Intron	13	35787858	35793479	5622	2	9201	ENST00000477664.1	18378	ENSG00000133083
RORA	RAR related orphan receptor A	-0.108695	-0.490307	0.272918	4.08204	-0.596585	0.558054	0.808182	-5.52058	peak_53278	Day0vsDay27	chr15	60549783	60550137	355	*	Intron	15	60505606	60512097	6492	2	6095	ENST00000559587.1	-37686	ENSG00000069667
VRK3	VRK serine/threonine kinase 3	-0.108693	-0.475999	0.258613	2.70311	-0.628111	0.538205	0.797256	-5.51125	peak_80548	Day0vsDay27	chr19	50007273	50007629	357	*	3' UTR	19	49997544	50001415	3872	2	51231	ENST00000601849.1	-5858	ENSG00000105053
MYLK3	myosin light chain kinase 3	-0.108692	-0.943258	0.725874	-0.973049	-0.271385	0.788768	0.940568	-5.48885	peak_59697	Day0vsDay15	chr16	46741320	46741919	600	*	Intron	16	46725776	46738137	12362	2	91807	ENST00000564731.5	-3183	ENSG00000140795
NCF1	neutrophil cytosolic factor 1	-0.108691	-0.662602	0.44522	4.93924	-0.406733	0.688099	0.965083	-5.82681	peak_148650	Day0vsDay8	chr7	74787716	74788246	531	*	Exon	7	74783443	74785546	2104	1	653361	ENST00000486097.1	4273	ENSG00000158517
PCGF1	polycomb group ring finger 1	-0.108687	-1.43054	1.21316	-0.261646	-0.170433	0.866214	0.985457	-5.54186	peak_86254	Day0vsDay8	chr2	74506994	74508151	1158	*	Promoter (<=1kb)	2	74505043	74507151	2109	2	84759	ENST00000465993.5	0	ENSG00000115289
LOC105370344	uncharacterized LOC105370344	-0.108683	-0.750998	0.533633	-0.10215	-0.350727	0.7291	0.921686	-5.47798	peak_44941	Day0vsDay15	chr13	105273713	105274563	851	*	Distal Intergenic	13	105410816	105414224	3409	1	105370344	ENST00000652772.1	-136253	ENSG00000286929
FOXI3	forkhead box I3	-0.108681	-0.574568	0.357206	5.92479	-0.483537	0.63345	0.957469	-5.79108	peak_86953	Day0vsDay8	chr2	88447714	88448755	1042	*	3' UTR	2	88446787	88452693	5907	2	344167	ENST00000428390.3	3938	ENSG00000214336
CISTR	chondrogenesis-associated transcript	-0.108677	-0.545334	0.32798	2.06283	-0.515888	0.611033	0.882481	-5.38412	peak_36343	Day0vsDay15	chr12	53756905	53757960	1056	*	Promoter (<=1kb)	12	53746346	53757227	10882	2	102216268	ENST00000669269.1	0	ENSG00000260492
SPATS2	spermatogenesis associated serine rich 2	-0.108677	-0.479639	0.262285	2.67844	-0.607246	0.549849	0.860125	-5.34896	peak_35926	Day0vsDay15	chr12	49478925	49479478	554	*	Intron	12	49490115	49514613	24499	1	65244	ENST00000552557.5	-10637	ENSG00000123352
PLCZ1	phospholipase C zeta 1	-0.108672	-0.817062	0.599719	-0.316983	-0.31798	0.753472	0.929869	-5.48089	peak_34900	Day0vsDay15	chr12	18668492	18668859	368	*	Distal Intergenic	12	18683182	18695037	11856	2	89869	ENST00000534932.5	26178	ENSG00000139151
ATXN1	ataxin 1	-0.108671	-0.584932	0.36759	6.0472	-0.474061	0.641114	0.958668	-5.79321	peak_135742	Day0vsDay8	chr6	16747309	16748045	737	*	Promoter (2-3kb)	6	16432564	16750092	317529	2	6310	ENST00000483591.6	2047	ENSG00000124788
MAPKAPK2	MAPK activated protein kinase 2	-0.108669	-0.501407	0.28407	2.08007	-0.573534	0.572049	0.817291	-5.54691	peak_12405	Day0vsDay27	chr1	206663813	206664674	862	*	Intron	1	206684905	206734281	49377	1	9261	ENST00000367103.4	-20231	ENSG00000162889
ZNF250	zinc finger protein 250	-0.108668	-0.604271	0.386935	0.958686	-0.455658	0.65372	0.89783	-5.4396	peak_161899	Day0vsDay15	chr8	144900299	144900509	211	*	Promoter (<=1kb)	8	144882606	144901423	18818	2	58500	ENST00000533221.5	914	ENSG00000196150
MYT1L	myelin transcription factor 1 like	-0.108664	-0.559459	0.342131	-0.150766	-0.516356	0.612034	0.882831	-5.33268	peak_81699	Day0vsDay15	chr2	1912945	1913916	972	*	Promoter (<=1kb)	2	1902723	1912075	9353	2	23040	ENST00000485547.2	-870	ENSG00000186487
PDCD4	programmed cell death 4	-0.108663	-0.547725	0.330399	1.70106	-0.517046	0.611092	0.882481	-5.37178	peak_22173	Day0vsDay15	chr10	110893436	110894041	606	*	Promoter (2-3kb)	10	110890638	110898718	8081	1	27250	ENST00000498367.1	2798	ENSG00000150593
LINC01242	long intergenic non-protein coding RNA 1242	-0.108656	-0.66821	0.450898	2.85437	-0.418714	0.680456	0.964148	-5.77536	peak_162937	Day0vsDay8	chr9	30077944	30079704	1761	*	Distal Intergenic	9	30388935	30575012	186078	2	401497	ENST00000629369.1	495308	NA
WDR1	WD repeat domain 1	-0.108654	-0.551287	0.333979	1.94381	-0.516868	0.611374	0.882481	-5.36744	peak_118777	Day0vsDay15	chr4	10167039	10167535	497	*	Exon	4	10075224	10116972	41749	2	9948	ENST00000699798.1	-50067	ENSG00000071127
POM121C	POM121 transmembrane nucleoporin C	-0.108651	-0.646263	0.428961	0.56314	-0.421621	0.677552	0.873192	-5.63595	peak_148766	Day0vsDay27	chr7	75449014	75449381	368	*	Intron	7	75418796	75442719	23924	2	100101267	ENST00000607367.5	-6295	ENSG00000272391
LINC00922	long intergenic non-protein coding RNA 922	-0.108649	-1.17782	0.96052	-0.826957	-0.211641	0.834708	0.982306	-5.59855	peak_60843	Day0vsDay8	chr16	65763192	65764077	886	*	Distal Intergenic	16	65284496	65576345	291850	2	283867	ENST00000663911.1	-186847	ENSG00000261742
LOC124900303	uncharacterized LOC124900303	-0.108648	-0.726166	0.50887	-0.195039	-0.367421	0.717218	0.917714	-5.41733	peak_32210	Day0vsDay15	chr11	119637903	119638684	782	*	Exon	11	119622340	119654343	32004	1	124900303	ENST00000706430.1	15563	NA
EQTN	equatorin	-0.108647	-0.593485	0.376191	2.69151	-0.467138	0.64602	0.857019	-5.59107	peak_162873	Day0vsDay27	chr9	27333153	27333671	519	*	Intron	9	27284654	27297150	12497	2	54586	ENST00000380032.8	-36003	ENSG00000120160
MUC12	mucin 12, cell surface associated	-0.108639	-0.474333	0.257054	2.96656	-0.626139	0.538998	0.855967	-5.32194	peak_149923	Day0vsDay15	chr7	101016720	101017820	1101	*	Promoter (<=1kb)	7	101016878	101018939	2062	1	10071	ENST00000473098.5	0	ENSG00000205277
TSPAN14	tetraspanin 14	-0.108639	-0.545862	0.328583	2.88324	-0.535289	0.599256	0.952988	-5.72997	peak_20242	Day0vsDay8	chr10	80467968	80468347	380	*	Promoter (<=1kb)	10	80468263	80521831	53569	1	81619	ENST00000714444.1	0	ENSG00000108219
BARD1	BRCA1 associated RING domain 1	-0.108638	-0.466822	0.249546	3.43397	-0.628685	0.535971	0.795923	-5.51479	peak_93065	Day0vsDay27	chr2	214683218	214684036	819	*	Intron	2	214728538	214730508	1971	2	580	ENST00000432456.5	46472	ENSG00000138376
PARP11-AS1	PARP11 antisense RNA 1	-0.108635	-0.667189	0.449918	2.41826	-0.414768	0.683227	0.907209	-5.41123	peak_33930	Day0vsDay15	chr12	3892362	3893007	646	*	Intron	12	3899017	3910382	11366	1	105369609	ENST00000668261.1	-6010	ENSG00000256862
B3GALT5	beta-1,3-galactosyltransferase 5	-0.108635	-0.45771	0.24044	2.45768	-0.670266	0.511495	0.845175	-5.30058	peak_102082	Day0vsDay15	chr21	39674481	39675325	845	*	Intron	21	39657327	39662889	5563	1	10317	ENST00000380618.5	17154	ENSG00000183778
MED25	mediator complex subunit 25	-0.108633	-0.493854	0.276589	2.24359	-0.584531	0.564757	0.812433	-5.56213	peak_80515	Day0vsDay27	chr19	49836196	49836612	417	*	Exon	19	49832884	49836979	4096	1	81857	ENST00000594998.1	3312	ENSG00000104973
TMEM63C	transmembrane protein 63C	-0.108631	-0.535258	0.317997	2.0953	-0.539307	0.596146	0.952882	-5.66657	peak_48718	Day0vsDay8	chr14	77181095	77183343	2249	*	Promoter (<=1kb)	14	77181623	77231730	50108	1	57156	ENST00000554766.5	0	ENSG00000165548
SPICE1	spindle and centriole associated protein 1	-0.108628	-0.516981	0.299725	4.23388	-0.557971	0.583965	0.873254	-5.36285	peak_112880	Day0vsDay15	chr3	113494902	113495589	688	*	Promoter (<=1kb)	3	113448835	113494130	45296	2	152185	ENST00000496105.1	-772	ENSG00000163611
ATP6V0A2	ATPase H+ transporting V0 subunit a2	-0.108626	-0.500014	0.282762	5.02125	-0.580851	0.568766	0.867605	-5.33812	peak_40183	Day0vsDay15	chr12	123741957	123742858	902	*	Promoter (<=1kb)	12	123743472	123753116	9645	1	23545	ENST00000675260.1	-614	ENSG00000185344
LOC102723831	uncharacterized LOC102723831	-0.108621	-0.984558	0.767315	-0.422362	-0.258141	0.798902	0.943433	-5.46131	peak_141857	Day0vsDay15	chr6	151187527	151188014	488	*	Intron	6	151196681	151197638	958	2	102723831	ENST00000431947.1	9624	NA
LOC122455341	uncharacterized LOC122455341	-0.108619	-0.676449	0.45921	-0.618979	-0.402747	0.691711	0.910209	-5.44609	peak_103328	Day0vsDay15	chr22	18950786	18951255	470	*	Distal Intergenic	22	18939446	18947692	8247	1	122455341	ENST00000638287.1	11340	ENSG00000284294
STK10	serine/threonine kinase 10	-0.108619	-0.500808	0.28357	4.70411	-0.577118	0.570881	0.868448	-5.34247	peak_133363	Day0vsDay15	chr5	172098308	172099348	1041	*	Intron	5	172092428	172093577	1150	2	6793	ENST00000517775.1	-4731	ENSG00000072786
UBAC1	UBA domain containing 1	-0.108616	-0.499413	0.282181	3.18418	-0.579231	0.569514	0.815802	-5.53893	peak_168370	Day0vsDay27	chr9	135946553	135946968	416	*	Promoter (<=1kb)	9	135938340	135945673	7334	2	10422	ENST00000465873.5	-880	ENSG00000130560
EEFSEC	eukaryotic elongation factor, selenocysteine-tRNA specific	-0.108615	-0.611372	0.394141	0.638005	-0.447807	0.658632	0.863629	-5.6382	peak_113858	Day0vsDay27	chr3	128300939	128301701	763	*	Intron	3	128336904	128341788	4885	1	60678	ENST00000483569.1	-35203	ENSG00000132394
FAM210A	family with sequence similarity 210 member A	-0.108606	-0.518368	0.301155	1.56002	-0.562592	0.580907	0.872207	-5.34779	peak_71591	Day0vsDay15	chr18	13688290	13688962	673	*	Intron	18	13666231	13671939	5709	2	125228	ENST00000589346.1	-16351	ENSG00000177150
DDX47	DEAD-box helicase 47	-0.108605	-0.50973	0.29252	1.95946	-0.563848	0.580314	0.82206	-5.56214	peak_34671	Day0vsDay27	chr12	12807926	12808939	1014	*	Intron	12	12813316	12825107	11792	1	51202	ENST00000541537.5	-4377	ENSG00000213782
SCREEM1	SNAI1 cis-regulatory eRNA expressed in monocytes 1	-0.108601	-0.760927	0.543725	-0.336585	-0.345085	0.733279	0.899776	-5.64927	peak_99158	Day0vsDay27	chr20	50006864	50007419	556	*	Distal Intergenic	20	50029109	50030482	1374	2	105372654	ENST00000715522.1	23063	ENSG00000293596
WNT5A	Wnt family member 5A	-0.108589	-0.504784	0.287607	3.28938	-0.570729	0.575367	0.819361	-5.54174	peak_110830	Day0vsDay27	chr3	55474207	55474955	749	*	Exon	3	55479040	55480920	1881	2	7474	ENST00000497817.1	5965	ENSG00000114251
PIEZO1	piezo type mechanosensitive ion channel component 1 (Er blood group)	-0.108587	-0.662946	0.445773	0.639893	-0.406014	0.688619	0.87922	-5.64834	peak_62945	Day0vsDay27	chr16	88731745	88732448	704	*	Promoter (<=1kb)	16	88732464	88732980	517	2	9780	ENST00000490756.1	532	ENSG00000103335
MIR589	microRNA 589	-0.108585	-0.526082	0.308912	1.96096	-0.552978	0.587148	0.874625	-5.35045	peak_144436	Day0vsDay15	chr7	5466293	5466840	548	*	Intron	7	5495819	5495917	99	2	693174	ENST00000385238.1	29077	ENSG00000207973
DHRS7B	dehydrogenase/reductase 7B	-0.108581	-0.550358	0.333196	2.24011	-0.522269	0.608004	0.881618	-5.36428	peak_65371	Day0vsDay15	chr17	21115764	21116218	455	*	Distal Intergenic	17	21123364	21183663	60300	1	25979	ENST00000582161.5	-7146	ENSG00000109016
P2RY1	purinergic receptor P2Y1	-0.108579	-0.651551	0.434394	0.307075	-0.416554	0.681218	0.87483	-5.63199	peak_115346	Day0vsDay27	chr3	152834596	152835565	970	*	Promoter (<=1kb)	3	152835131	152841439	6309	1	5028	ENST00000305097.6	0	ENSG00000169860
RNF8	ring finger protein 8	-0.108576	-0.484817	0.267665	1.38673	-0.598172	0.55578	0.862785	-5.32223	peak_137217	Day0vsDay15	chr6	37343286	37343684	399	*	Distal Intergenic	6	37353979	37368874	14896	1	9025	ENST00000494320.5	-10295	ENSG00000112130
ITGB1	integrin subunit beta 1	-0.108572	-0.565505	0.34836	2.12194	-0.494688	0.626428	0.846774	-5.59049	peak_17262	Day0vsDay27	chr10	33008628	33009623	996	*	Promoter (2-3kb)	10	32922778	33005792	83015	2	3688	ENST00000475184.6	-2836	ENSG00000150093
BAGE2	BAGE family member 2 (pseudogene)	-0.10857	-0.644797	0.427657	2.33079	-0.426686	0.674595	0.87167	-5.58397	peak_100833	Day0vsDay27	chr21	10365425	10366177	753	*	Distal Intergenic	21	10413477	10452529	39053	1	85319	ENST00000474011.5	-47300	NA
DEFB115	defensin beta 115	-0.108569	-0.521401	0.304263	3.33955	-0.54736	0.590981	0.876063	-5.35892	peak_97326	Day0vsDay15	chr20	31058176	31058799	624	*	Distal Intergenic	20	31257664	31259632	1969	1	245929	ENST00000400552.1	-198865	ENSG00000215547
LINC02036	long intergenic non-protein coding RNA 2036	-0.108565	-0.606345	0.389214	2.47565	-0.452076	0.655601	0.961131	-5.78601	peak_117038	Day0vsDay8	chr3	194225332	194227072	1741	*	Promoter (<=1kb)	3	194203015	194226359	23345	2	100505920	ENST00000662346.1	0	NA
FBXO32	F-box protein 32	-0.10855	-0.586639	0.369539	5.66945	-0.470628	0.642498	0.958685	-5.79727	peak_160027	Day0vsDay8	chr8	123519592	123519794	203	*	Intron	8	123503118	123532143	29026	2	114907	ENST00000287396.2	12349	ENSG00000156804
EFCAB10	EF-hand calcium binding domain 10	-0.108547	-1.08308	0.865981	0.0714527	-0.231553	0.81938	0.981071	-5.47043	peak_150317	Day0vsDay8	chr7	105586203	105586813	611	*	Intron	7	105567195	105581690	14496	2	100130771	ENST00000460135.1	-4513	ENSG00000185055
ZC3H4	zinc finger CCCH-type containing 4	-0.108546	-0.457033	0.23994	3.98977	-0.645634	0.525135	0.850664	-5.31121	peak_80108	Day0vsDay15	chr19	47094600	47095627	1028	*	Promoter (<=1kb)	19	47093749	47094487	739	2	23211	ENST00000595341.1	-113	ENSG00000130749
GKN2	gastrokine 2	-0.108546	-0.550473	0.333381	5.86141	-0.510818	0.615676	0.955363	-5.77585	peak_85780	Day0vsDay8	chr2	68927977	68928528	552	*	Distal Intergenic	2	68945297	68952880	7584	2	200504	ENST00000481498.1	24352	ENSG00000183607
LINC01359	long intergenic non-protein coding RNA 1359	-0.10854	-0.470609	0.253529	3.05325	-0.634329	0.534104	0.854102	-5.315	peak_5930	Day0vsDay15	chr1	65001237	65001655	419	*	Promoter (<=1kb)	1	64974615	65002431	27817	2	101927084	ENST00000647968.1	776	ENSG00000226891
ZBTB43	zinc finger and BTB domain containing 43	-0.108538	-0.920427	0.703351	-0.388952	-0.278763	0.783159	0.920254	-5.64877	peak_167039	Day0vsDay27	chr9	126804675	126806303	1629	*	Promoter (<=1kb)	9	126805006	126838210	33205	1	23099	ENST00000449886.5	0	ENSG00000169155
MTURN	maturin, neural progenitor differentiation regulator homolog	-0.108538	-0.448734	0.231658	3.51019	-0.668237	0.512448	0.780374	-5.48339	peak_145645	Day0vsDay27	chr7	30162564	30163869	1306	*	3' UTR	7	30157531	30159534	2004	1	222166	ENST00000511893.1	5033	ENSG00000180354
LOC105372179	uncharacterized LOC105372179	-0.108537	-0.517944	0.30087	1.25337	-0.549516	0.588137	0.874994	-5.35377	peak_74020	Day0vsDay15	chr18	69469405	69470882	1478	*	Promoter (<=1kb)	18	69469931	69471736	1806	1	105372179	ENST00000584741.1	0	ENSG00000293054
TXNIP	thioredoxin interacting protein	-0.108536	-0.608829	0.391757	5.22508	-0.449739	0.658042	0.961139	-5.80645	peak_8571	Day0vsDay8	chr1	145978860	145980624	1765	*	Downstream (<=300bp)	1	145993579	145994216	638	2	10628	ENST00000486597.1	13592	ENSG00000265972
PDS5B	PDS5 cohesin associated factor B	-0.108532	-0.557665	0.340601	2.62073	-0.500886	0.621382	0.955949	-5.75463	peak_42246	Day0vsDay8	chr13	32783149	32783394	246	*	Exon	13	32770190	32771079	890	1	23047	ENST00000474274.1	12959	ENSG00000083642
MAGI2-AS3	MAGI2 antisense RNA 3	-0.108526	-0.559243	0.34219	3.60676	-0.500169	0.622894	0.886214	-5.3853	peak_149008	Day0vsDay15	chr7	79452029	79452574	546	*	Promoter (<=1kb)	7	79452877	79459637	6761	1	100505881	ENST00000616796.4	-303	ENSG00000234456
HISLA	HIF1A stabilizing long noncoding RNA	-0.108526	-0.60839	0.391339	3.31431	-0.459207	0.651518	0.959997	-5.77721	peak_48982	Day0vsDay8	chr14	88105517	88106227	711	*	Distal Intergenic	14	88079101	88097053	17953	1	283587	ENST00000656986.1	26416	ENSG00000258867
NMT2	N-myristoyltransferase 2	-0.108519	-1.10792	0.890877	0.536954	-0.228277	0.821848	0.981256	-5.60767	peak_16295	Day0vsDay8	chr10	15184851	15185818	968	*	Distal Intergenic	10	15105770	15168693	62924	2	9397	ENST00000378165.9	-16158	ENSG00000152465
RING1	ring finger protein 1	-0.108514	-0.591035	0.374006	3.8896	-0.467333	0.645857	0.895161	-5.39796	peak_136761	Day0vsDay15	chr6	33213398	33214344	947	*	Distal Intergenic	6	33209560	33212722	3163	1	6015	ENST00000478431.1	3838	ENSG00000204227
LOC105378886	uncharacterized LOC105378886	-0.108508	-0.923768	0.706752	-0.460801	-0.277234	0.784419	0.920667	-5.69697	peak_7405	Day0vsDay27	chr1	106080684	106081412	729	*	Exon	1	106038547	106124564	86018	1	105378886	ENST00000634868.1	42137	NA
LOC124900519	small nucleolar RNA SNORA72	-0.108495	-0.521551	0.304561	4.36135	-0.5582	0.583822	0.823819	-5.54276	peak_90224	Day0vsDay27	chr2	139454171	139455656	1486	*	Distal Intergenic	2	139511424	139511555	132	1	124900519	ENST00000384174.1	-55768	ENSG00000206901
RFX2	regulatory factor X2	-0.108495	-0.532741	0.315752	4.81359	-0.533613	0.600263	0.878889	-5.35936	peak_76075	Day0vsDay15	chr19	6086825	6087627	803	*	Intron	19	6026163	6110446	84284	2	5990	ENST00000586302.5	22819	ENSG00000087903
POLD3	DNA polymerase delta 3, accessory subunit	-0.10849	-0.570325	0.353345	4.65623	-0.491755	0.629124	0.956628	-5.78564	peak_29818	Day0vsDay8	chr11	74592246	74593326	1081	*	Promoter (<=1kb)	11	74592556	74595502	2947	1	10714	ENST00000532784.5	0	ENSG00000077514
ZBED2	zinc finger BED-type containing 2	-0.108487	-0.586706	0.369733	6.01668	-0.470417	0.643881	0.959053	-5.79619	peak_112740	Day0vsDay8	chr3	111596402	111596677	276	*	Promoter (1-2kb)	3	111592900	111595346	2447	2	79413	ENST00000317012.5	-1056	ENSG00000177494
LOC105372179	uncharacterized LOC105372179	-0.108486	-0.574099	0.357128	4.81488	-0.485444	0.633219	0.957327	-5.78705	peak_74021	Day0vsDay8	chr18	69494885	69495382	498	*	Intron	18	69469931	69471736	1806	1	105372179	ENST00000584741.1	24954	ENSG00000293054
LOC101930421	uncharacterized LOC101930421	-0.108478	-0.731288	0.514333	-0.481244	-0.362944	0.72035	0.893363	-5.62704	peak_15045	Day0vsDay27	chr10	550927	551886	960	*	Intron	10	628633	631255	2623	1	101930421	ENST00000451601.2	-76747	ENSG00000225140
RGS6	regulator of G protein signaling 6	-0.108471	-0.905676	0.688734	-0.887276	-0.282034	0.78053	0.919341	-5.75139	peak_48277	Day0vsDay27	chr14	72117445	72117864	420	*	Intron	14	71964792	72540333	575542	1	9628	ENST00000407322.8	152653	ENSG00000182732
APMAP	adipocyte plasma membrane associated protein	-0.108468	-0.613058	0.396123	6.36797	-0.449006	0.658804	0.961226	-5.80281	peak_97136	Day0vsDay8	chr20	24980726	24982191	1466	*	Intron	20	24962925	24992642	29718	2	57136	ENST00000451442.5	10451	ENSG00000101474
LOC105378093	uncharacterized LOC105378093	-0.108455	-0.489101	0.272191	2.62462	-0.600459	0.555672	0.862785	-5.3388	peak_142528	Day0vsDay15	chr6	160900090	160900955	866	*	Exon	6	160873016	160918449	45434	2	105378093	ENST00000443380.5	17494	NA
TUFT1	tuftelin 1	-0.108451	-0.538015	0.321112	5.03368	-0.526394	0.604985	0.953819	-5.76857	peak_8945	Day0vsDay8	chr1	151539769	151540959	1191	*	Promoter (<=1kb)	1	151540305	151583583	43279	1	7286	ENST00000392712.7	0	ENSG00000143367
DYRK1A	dual specificity tyrosine phosphorylation regulated kinase 1A	-0.10845	-0.672341	0.455442	2.63233	-0.40863	0.687679	0.878855	-5.60214	peak_101931	Day0vsDay27	chr21	37511886	37512553	668	*	3' UTR	21	37501326	37512064	10739	1	1859	ENST00000646351.1	10560	ENSG00000157540
ATP2A2	ATPase sarcoplasmic/endoplasmic reticulum Ca2+ transporting 2	-0.108449	-0.606445	0.389547	5.20434	-0.45315	0.655787	0.961131	-5.8036	peak_38972	Day0vsDay8	chr12	110316707	110317115	409	*	Intron	12	110325801	110332632	6832	1	488	ENST00000547050.1	-8686	ENSG00000174437
SEMA6A	semaphorin 6A	-0.108438	-0.590049	0.373172	6.51581	-0.466707	0.645258	0.95925	-5.79787	peak_130013	Day0vsDay8	chr5	116491984	116492305	322	*	Promoter (2-3kb)	5	116486641	116489009	2369	2	57556	ENST00000510024.5	-2975	ENSG00000092421
DEFB113	defensin beta 113	-0.108437	-0.455444	0.238571	4.76834	-0.647731	0.523802	0.850049	-5.30768	peak_138134	Day0vsDay15	chr6	49989715	49990524	810	*	Distal Intergenic	6	49968677	49969625	949	2	245927	ENST00000398718.1	-20090	ENSG00000214642
OR4C45	olfactory receptor family 4 subfamily C member 45 (gene/pseudogene)	-0.108435	-0.716781	0.499911	-0.424202	-0.370358	0.714829	0.916918	-5.43303	peak_27909	Day0vsDay15	chr11	50074628	50075496	869	*	Distal Intergenic	11	50032874	50033794	921	1	403257	ENST00000568934.1	41754	ENSG00000260811
UGT1A5	UDP glucuronosyltransferase family 1 member A5	-0.108432	-0.690301	0.473437	0.0905605	-0.386269	0.702975	0.913256	-5.46422	peak_94370	Day0vsDay15	chr2	233712025	233712891	867	*	Promoter (<=1kb)	2	233712907	233773300	60394	1	54579	ENST00000373414.4	-16	ENSG00000288705
HAS3	hyaluronan synthase 3	-0.108424	-0.627851	0.411004	1.53141	-0.43267	0.669429	0.869277	-5.64975	peak_61202	Day0vsDay27	chr16	69083313	69084112	800	*	3' UTR	16	69105653	69117660	12008	1	3038	ENST00000569188.6	-21541	ENSG00000103044
KLF4	KLF transcription factor 4	-0.108423	-0.611825	0.39498	3.96951	-0.446439	0.659605	0.961226	-5.80408	peak_165902	Day0vsDay8	chr9	107888635	107888950	316	*	Distal Intergenic	9	107488989	107490482	1494	2	9314	ENST00000420475.1	-398153	ENSG00000136826
LOC105375146	uncharacterized LOC105375146	-0.108421	-0.495762	0.278921	4.76741	-0.585974	0.565576	0.866275	-5.33665	peak_144750	Day0vsDay15	chr7	9883655	9884465	811	*	Intron	7	9869774	9985893	116120	1	105375146	ENST00000663710.1	13881	NA
OR8B4	olfactory receptor family 8 subfamily B member 4	-0.10842	-0.861274	0.644434	-0.633103	-0.298508	0.768092	0.91408	-5.66893	peak_32597	Day0vsDay27	chr11	124424729	124425674	946	*	Promoter (<=1kb)	11	124423942	124424871	930	2	283162	ENST00000356130.7	0	ENSG00000280090
ST14	ST14 transmembrane serine protease matriptase	-0.10842	-0.562886	0.346046	2.61084	-0.4945	0.625812	0.95618	-5.72647	peak_33078	Day0vsDay8	chr11	130212647	130213758	1112	*	Distal Intergenic	11	130190223	130196610	6388	1	6768	ENST00000530376.1	22424	ENSG00000149418
EEF2	eukaryotic translation elongation factor 2	-0.108419	-0.48167	0.264833	1.90306	-0.603205	0.553538	0.861918	-5.33485	peak_75732	Day0vsDay15	chr19	3990014	3990533	520	*	Distal Intergenic	19	3983857	3985463	1607	2	1938	ENST00000594885.1	-4551	ENSG00000167658
CD3G	CD3 gamma subunit of T-cell receptor complex	-0.108407	-0.490744	0.27393	3.76115	-0.598	0.557422	0.863186	-5.32812	peak_32057	Day0vsDay15	chr11	118344026	118344789	764	*	Promoter (<=1kb)	11	118344344	118350198	5855	1	917	ENST00000533462.5	0	ENSG00000160654
RASGRF1	Ras protein specific guanine nucleotide releasing factor 1	-0.1084	-0.499976	0.283175	3.48156	-0.57627	0.571297	0.816897	-5.5447	peak_54884	Day0vsDay27	chr15	79030927	79031557	631	*	Exon	15	78961942	79005665	43724	2	5923	ENST00000394745.3	-25262	ENSG00000058335
FAM163B	family with sequence similarity 163 member B	-0.108393	-0.496613	0.279827	4.10469	-0.578736	0.568594	0.867555	-5.34935	peak_167991	Day0vsDay15	chr9	133579467	133580172	706	*	Exon	9	133577081	133586197	9117	2	642968	ENST00000496132.2	6025	ENSG00000196990
LINC02793	long intergenic non-protein coding RNA 2793	-0.108387	-0.61512	0.398346	3.81484	-0.445881	0.66085	0.865062	-5.60137	peak_2845	Day0vsDay27	chr1	25109354	25110228	875	*	Intron	1	25041136	25047404	6269	1	105376879	ENST00000648363.1	68218	NA
LOC124902767	uncharacterized LOC124902767	-0.108382	-0.60566	0.388896	3.15389	-0.452901	0.655727	0.862145	-5.60244	peak_32108	Day0vsDay27	chr11	118895509	118896169	661	*	3' UTR	11	118885841	118887742	1902	2	124902767	ENST00000498872.2	-7767	NA
RBFOX1	RNA binding fox-1 homolog 1	-0.108381	-0.911898	0.695136	-0.271058	-0.279586	0.782384	0.938301	-5.42492	peak_57394	Day0vsDay15	chr16	7296744	7297255	512	*	Intron	16	7303282	7713325	410044	1	54715	ENST00000674626.1	-6027	ENSG00000078328
SPOCK3	SPARC (osteonectin), cwcv and kazal like domains proteoglycan 3	-0.108377	-0.622313	0.405559	5.44651	-0.437105	0.666258	0.962168	-5.81373	peak_123796	Day0vsDay8	chr4	167588781	167589820	1040	*	Distal Intergenic	4	166733388	167234796	501409	2	50859	ENST00000506886.5	-353985	ENSG00000196104
SHANK3	SH3 and multiple ankyrin repeat domains 3	-0.108373	-0.674047	0.457301	0.600319	-0.412856	0.6859	0.908368	-5.39754	peak_107140	Day0vsDay15	chr22	50671435	50672099	665	*	Promoter (<=1kb)	22	50672714	50674174	1461	1	85358	ENST00000661649.1	-615	ENSG00000251322
SLC22A1	solute carrier family 22 member 1	-0.108372	-0.626038	0.409293	2.46911	-0.444868	0.661744	0.961226	-5.68229	peak_142480	Day0vsDay8	chr6	160117012	160117697	686	*	Distal Intergenic	6	160121815	160158718	36904	1	6580	ENST00000366963.9	-4118	ENSG00000175003
RPS6KB2	ribosomal protein S6 kinase B2	-0.108367	-0.479536	0.262801	5.12704	-0.616178	0.546051	0.858498	-5.31872	peak_29067	Day0vsDay15	chr11	67427661	67428962	1302	*	Promoter (<=1kb)	11	67428460	67431582	3123	1	6199	ENST00000530623.5	0	ENSG00000175634
MCF2L	MCF.2 cell line derived transforming sequence like	-0.10836	-0.772914	0.556193	0.220183	-0.339491	0.73761	0.901853	-5.67176	peak_45493	Day0vsDay27	chr13	112942631	112944481	1851	*	Intron	13	112968500	113099739	131240	1	23263	ENST00000397030.5	-24019	ENSG00000126217
SND1	staphylococcal nuclease and tudor domain containing 1	-0.10836	-0.941058	0.724338	-0.65903	-0.28003	0.783052	0.97657	-5.62148	peak_151058	Day0vsDay8	chr7	127905577	127906156	580	*	Promoter (<=1kb)	7	127904626	127990955	86330	1	27044	ENST00000492840.1	951	ENSG00000197157
IRX1	iroquois homeobox 1	-0.10835	-0.49134	0.274641	4.40101	-0.58685	0.56432	0.865756	-5.3402	peak_125386	Day0vsDay15	chr5	3634824	3635997	1174	*	Distal Intergenic	5	3595832	3601403	5572	1	79192	ENST00000302006.4	38992	ENSG00000170549
TMT1A	thiol methyltransferase 1A	-0.108348	-0.551941	0.335245	5.37495	-0.507416	0.618046	0.884988	-5.37275	peak_36031	Day0vsDay15	chr12	50901601	50902468	868	*	Distal Intergenic	12	50923472	50932510	9039	1	25840	ENST00000548553.1	-21004	ENSG00000185432
DUOX1	dual oxidase 1	-0.108347	-0.60264	0.385947	5.57382	-0.455233	0.654354	0.960997	-5.80348	peak_52664	Day0vsDay8	chr15	45163090	45163417	328	*	Promoter (1-2kb)	15	45161820	45165574	3755	1	53905	ENST00000682390.1	1270	ENSG00000137857
ESM1	endothelial cell specific molecule 1	-0.108337	-0.534075	0.3174	3.80816	-0.533609	0.600249	0.878889	-5.36393	peak_127671	Day0vsDay15	chr5	54988252	54988571	320	*	Promoter (2-3kb)	5	54978487	54985593	7107	2	11082	ENST00000381403.4	-2659	ENSG00000164283
TTC39C	tetratricopeptide repeat domain 39C	-0.108336	-0.543764	0.327091	2.56466	-0.523882	0.606633	0.881083	-5.37801	peak_71916	Day0vsDay15	chr18	24105482	24106151	670	*	Intron	18	24113353	24135610	22258	1	125488	ENST00000540918.2	-7202	ENSG00000168234
CACNA2D4	calcium voltage-gated channel auxiliary subunit alpha2delta 4	-0.108335	-0.503234	0.286565	3.31997	-0.576001	0.572079	0.868811	-5.34912	peak_33698	Day0vsDay15	chr12	1856624	1857738	1115	*	Promoter (2-3kb)	12	1791963	1854037	62075	2	93589	ENST00000537784.5	-2587	ENSG00000151062
ALX4	ALX homeobox 4	-0.108333	-1.48817	1.27151	-0.125871	-0.162947	0.872338	0.986316	-5.50781	peak_27457	Day0vsDay8	chr11	44397668	44399093	1426	*	Distal Intergenic	11	44260440	44310139	49700	2	60529	ENST00000652299.1	-87529	ENSG00000052850
TBC1D31	TBC1 domain family member 31	-0.108332	-0.540016	0.323353	1.49608	-0.528643	0.60469	0.880159	-5.3837	peak_160000	Day0vsDay15	chr8	123166788	123167596	809	*	Distal Intergenic	8	123157729	123165173	7445	1	93594	ENST00000654156.1	9059	ENSG00000156787
CAMTA1-AS3	CAMTA1 antisense RNA 3	-0.108329	-0.720373	0.503714	0.0736676	-0.366877	0.717185	0.891986	-5.63336	peak_872	Day0vsDay27	chr1	6962551	6963170	620	*	Intron	1	7008376	7014279	5904	2	127138864	ENST00000456701.1	51109	ENSG00000237365
POU4F3	POU class 4 homeobox 3	-0.108329	-0.563652	0.346994	4.5369	-0.496758	0.625477	0.95618	-5.77735	peak_131776	Day0vsDay8	chr5	146337513	146338757	1245	*	Promoter (<=1kb)	5	146338839	146341728	2890	1	5459	ENST00000646991.2	-82	ENSG00000091010
LINC01768	long intergenic non-protein coding RNA 1768	-0.108328	-0.864895	0.648239	0.16522	-0.296792	0.769385	0.934471	-5.41523	peak_7606	Day0vsDay15	chr1	109821178	109821804	627	*	Distal Intergenic	1	109828355	109871436	43082	1	107985167	ENST00000453347.1	-6551	NA
KLHL6	kelch like family member 6	-0.10832	-0.58639	0.36975	4.40338	-0.479946	0.637202	0.852076	-5.57107	peak_116444	Day0vsDay27	chr3	183592122	183592568	447	*	Distal Intergenic	3	183487551	183555706	68156	2	89857	ENST00000341319.8	-36416	ENSG00000172578
CEP68	centrosomal protein 68	-0.108315	-0.625505	0.408875	5.41281	-0.435324	0.668396	0.962502	-5.81075	peak_85569	Day0vsDay8	chr2	65077774	65078205	432	*	Promoter (<=1kb)	2	65077045	65084627	7583	1	23177	ENST00000704419.1	729	ENSG00000011523
SFT2D2	SFT2 domain containing 2	-0.108315	-0.55232	0.33569	4.77559	-0.505797	0.619183	0.885408	-5.37882	peak_10250	Day0vsDay15	chr1	168225435	168226917	1483	*	Promoter (<=1kb)	1	168225938	168236770	10833	1	375035	ENST00000471981.1	0	ENSG00000213064
AVL9	AVL9 cell migration associated	-0.108308	-0.736985	0.52037	-0.697132	-0.357098	0.724391	0.919946	-5.44122	peak_145803	Day0vsDay15	chr7	32506341	32506747	407	*	Intron	7	32495526	32586166	90641	1	23080	ENST00000409301.5	10815	ENSG00000105778
GLYCAM1	glycosylation dependent cell adhesion molecule 1 (pseudogene)	-0.108302	-0.565949	0.349344	5.71457	-0.494393	0.626963	0.84707	-5.57184	peak_36426	Day0vsDay27	chr12	54603073	54603596	524	*	Distal Intergenic	12	54608233	54610429	2197	2	644076	ENST00000547350.1	6833	ENSG00000293392
LOC105375970	uncharacterized LOC105375970	-0.108302	-0.564416	0.347812	4.27622	-0.508396	0.617863	0.884888	-5.36927	peak_162251	Day0vsDay15	chr9	7272383	7272958	576	*	Distal Intergenic	9	7304551	7343556	39006	1	105375970	ENST00000654575.1	-31593	NA
TIMELESS	timeless circadian regulator	-0.1083	-0.575427	0.358826	4.56575	-0.489543	0.630878	0.95692	-5.78702	peak_36565	Day0vsDay8	chr12	56419397	56419827	431	*	Promoter (1-2kb)	12	56418290	56421090	2801	2	8914	ENST00000553314.1	1263	ENSG00000111602
KLHL30	kelch like family member 30	-0.108285	-0.548661	0.332091	3.29452	-0.515246	0.61258	0.955022	-5.72154	peak_94861	Day0vsDay8	chr2	238141488	238142191	704	*	Promoter (2-3kb)	2	238138668	238152947	14280	1	377007	ENST00000409223.2	2820	ENSG00000168427
PARVA	parvin alpha	-0.108283	-0.722852	0.506286	2.75134	-0.376161	0.711169	0.967023	-5.75286	peak_25998	Day0vsDay8	chr11	12362568	12363743	1176	*	Distal Intergenic	11	12377563	12480809	103247	1	55742	ENST00000530755.5	-13820	ENSG00000197702
ANXA5	annexin A5	-0.108283	-0.925467	0.708901	0.52458	-0.286176	0.778121	0.9182	-5.55245	peak_122353	Day0vsDay27	chr4	121696177	121698124	1948	*	Promoter (<=1kb)	4	121667946	121696980	29035	2	308	ENST00000296511.10	0	ENSG00000164111
UPB1	beta-ureidopropionase 1	-0.108282	-0.455664	0.2391	2.16629	-0.646108	0.524833	0.850563	-5.32981	peak_104102	Day0vsDay15	chr22	24485671	24485913	243	*	Intron	22	24494107	24526668	32562	1	51733	ENST00000415388.5	-8194	ENSG00000100024
RXRA	retinoid X receptor alpha	-0.108278	-0.52083	0.304275	4.63593	-0.544023	0.591848	0.828574	-5.55595	peak_168124	Day0vsDay27	chr9	134419603	134420185	583	*	Intron	9	134386122	134401882	15761	1	6256	ENST00000649020.1	33481	ENSG00000186350
PRDM9	PR/SET domain 9	-0.108275	-0.530932	0.314382	5.10941	-0.531439	0.601537	0.95305	-5.76594	peak_126545	Day0vsDay8	chr5	23326155	23326838	684	*	Distal Intergenic	5	23443586	23526498	82913	1	56979	ENST00000635252.1	-116748	ENSG00000164256
MIR650	microRNA 650	-0.108273	-0.532733	0.316188	2.71604	-0.529943	0.6024	0.879461	-5.37868	peak_103853	Day0vsDay15	chr22	22815822	22816115	294	*	Exon	22	22822776	22822871	96	1	723778	ENST00000385101.1	-6661	ENSG00000284049
CTBP2	C-terminal binding protein 2	-0.108267	-0.675226	0.458693	0.844708	-0.395822	0.696015	0.911807	-5.45968	peak_23398	Day0vsDay15	chr10	124992197	124993139	943	*	Exon	10	124993267	125003000	9734	2	1488	ENST00000395705.3	9861	ENSG00000175029
LOC124902496	uncharacterized LOC124902496	-0.108263	-0.519596	0.30307	3.81946	-0.557748	0.583926	0.873247	-5.35525	peak_21777	Day0vsDay15	chr10	103583952	103585213	1262	*	Promoter (<=1kb)	10	103573157	103583687	10531	2	124902496	ENST00000663302.1	-265	NA
GFOD1	Gfo/Idh/MocA-like oxidoreductase domain containing 1	-0.108263	-0.75227	0.535744	-0.535573	-0.348455	0.730781	0.898484	-5.69537	peak_135474	Day0vsDay27	chr6	13480813	13481228	416	*	Intron	6	13363355	13486183	122829	2	54438	ENST00000612338.4	4955	ENSG00000145990
KIRREL2	kirre like nephrin family adhesion molecule 2	-0.108261	-0.674122	0.457601	2.62058	-0.40295	0.691613	0.96533	-5.72249	peak_78870	Day0vsDay8	chr19	35856384	35857521	1138	*	Promoter (<=1kb)	19	35856587	35866500	9914	1	84063	ENST00000592409.5	0	ENSG00000126259
C1orf220	chromosome 1 putative open reading frame 220	-0.108255	-0.518223	0.301712	3.95537	-0.556157	0.584925	0.951868	-5.72396	peak_10725	Day0vsDay8	chr1	178541978	178543458	1481	*	Promoter (<=1kb)	1	178542752	178545500	2749	1	400798	ENST00000367638.1	0	ENSG00000213057
CFAP54	cilia and flagella associated protein 54	-0.108253	-0.555279	0.338773	3.93752	-0.503725	0.620486	0.843627	-5.56471	peak_38142	Day0vsDay27	chr12	96472311	96472609	299	*	Intron	12	96489571	96501201	11631	1	144535	ENST00000554621.1	-16962	ENSG00000188596
TRAF1	TNF receptor associated factor 1	-0.108248	-0.467256	0.250759	1.77946	-0.624993	0.538348	0.855757	-5.33013	peak_166564	Day0vsDay15	chr9	120913848	120914157	310	*	Promoter (<=1kb)	9	120902393	120914572	12180	2	7185	ENST00000546084.5	415	ENSG00000056558
PPM1A	protein phosphatase, Mg2+/Mn2+ dependent 1A	-0.108247	-0.583485	0.366991	0.708505	-0.475928	0.639151	0.853117	-5.61683	peak_47503	Day0vsDay27	chr14	60266425	60266705	281	*	Intron	14	60256762	60283147	26386	1	5494	ENST00000531937.1	9663	ENSG00000100614
COL15A1	collagen type XV alpha 1 chain	-0.108242	-0.475451	0.258968	2.98565	-0.633317	0.535244	0.854684	-5.31452	peak_165567	Day0vsDay15	chr9	99021596	99022250	655	*	Exon	9	99038673	99041377	2705	1	1306	ENST00000496686.1	-16423	ENSG00000204291
DNALI1	dynein axonemal light intermediate chain 1	-0.10824	-0.723408	0.506929	0.651015	-0.364712	0.718778	0.892643	-5.65861	peak_4173	Day0vsDay27	chr1	37561506	37562806	1301	*	Promoter (<=1kb)	1	37561401	37565146	3746	1	7802	ENST00000467277.1	105	ENSG00000163879
SHISA9	shisa family member 9	-0.108234	-0.530865	0.314396	4.56753	-0.530838	0.600802	0.95305	-5.76785	peak_57906	Day0vsDay8	chr16	13517796	13518310	515	*	Intron	16	13348729	13528440	179712	1	729993	ENST00000665873.1	169067	ENSG00000237515
MIR3188	microRNA 3188	-0.108227	-0.551478	0.335024	3.5051	-0.517466	0.611147	0.954756	-5.75353	peak_77719	Day0vsDay8	chr19	18294425	18295049	625	*	Distal Intergenic	19	18282077	18282161	85	1	100422833	ENST00000583494.1	12348	ENSG00000267959
LOC124901152	uncharacterized LOC124901152	-0.108219	-0.606261	0.389822	5.51582	-0.450435	0.657532	0.961131	-5.80638	peak_134395	Day0vsDay8	chr5	180439007	180439664	658	*	Intron	5	180432891	180443238	10348	1	124901152	ENST00000507681.2	6116	NA
LINC02641	long intergenic non-protein coding RNA 2641	-0.108219	-0.657737	0.441299	-0.381536	-0.408205	0.687034	0.908782	-5.4223	peak_23157	Day0vsDay15	chr10	123342601	123343841	1241	*	Distal Intergenic	10	123356450	123517708	161259	1	105378531	ENST00000448347.5	-12609	ENSG00000286344
GALK2	galactokinase 2	-0.1082	-0.527809	0.311408	3.14025	-0.534492	0.598315	0.952962	-5.74093	peak_52785	Day0vsDay8	chr15	49215847	49216252	406	*	Intron	15	49239220	49319707	80488	1	2585	ENST00000561014.1	-22968	ENSG00000156958
UNC5CL	unc-5 family C-terminal like	-0.1082	-0.534306	0.317906	2.90507	-0.526341	0.603871	0.879942	-5.38797	peak_137487	Day0vsDay15	chr6	40953965	40954296	332	*	Distal Intergenic	6	41028373	41032987	4615	2	222643	ENST00000470102.1	78691	ENSG00000124602
LOC105377035	uncharacterized LOC105377035	-0.108198	-0.718232	0.501835	0.0256141	-0.367641	0.716623	0.91751	-5.44333	peak_109370	Day0vsDay15	chr3	39166185	39166726	542	*	Intron	3	39177761	39179586	1826	1	105377035	ENST00000669199.1	-11035	NA
FGF18	fibroblast growth factor 18	-0.108197	-0.547639	0.331246	0.704597	-0.511314	0.614477	0.883579	-5.40116	peak_133292	Day0vsDay15	chr5	171428954	171429497	544	*	Intron	5	171419647	171457626	37980	1	8817	ENST00000274625.6	9307	ENSG00000156427
MGLL	monoglyceride lipase	-0.108188	-0.599761	0.383386	1.40093	-0.45619	0.652685	0.897524	-5.42362	peak_113812	Day0vsDay15	chr3	127769477	127769892	416	*	Intron	3	127692117	127781870	89754	2	11343	ENST00000487473.6	11978	ENSG00000074416
MYO7A	myosin VIIA	-0.108185	-0.810121	0.59375	-0.49032	-0.321634	0.751012	0.928825	-5.46907	peak_30077	Day0vsDay15	chr11	77211621	77212209	589	*	Promoter (<=1kb)	11	77212535	77213918	1384	1	4647	ENST00000481532.1	-326	ENSG00000137474
LOC124905144	uncharacterized LOC124905144	-0.108183	-0.523875	0.307509	1.22789	-0.562565	0.581277	0.872319	-5.34225	peak_106929	Day0vsDay15	chr22	49589686	49590257	572	*	Intron	22	49572264	49575426	3163	2	124905144	ENST00000393264.2	-14260	NA
CD247	CD247 molecule	-0.108181	-0.508793	0.292431	4.11186	-0.568462	0.576807	0.870424	-5.35207	peak_10171	Day0vsDay15	chr1	167438066	167439684	1619	*	Promoter (<=1kb)	1	167430640	167438279	7640	2	919	ENST00000700164.1	0	ENSG00000198821
CIMAP2	ciliary microtubule associated protein 2	-0.108178	-0.805924	0.589568	1.72153	-0.32404	0.749333	0.970434	-5.73479	peak_5490	Day0vsDay8	chr1	54813051	54813722	672	*	Intron	1	54806063	54842252	36190	1	163747	ENST00000371273.4	6988	ENSG00000162398
SEMA3G	semaphorin 3G	-0.108177	-0.547299	0.330945	0.665098	-0.513444	0.613346	0.883432	-5.40537	peak_110584	Day0vsDay15	chr3	52446466	52447524	1059	*	Promoter (1-2kb)	3	52433035	52445103	12069	2	56920	ENST00000231721.7	-1363	ENSG00000010319
FGF11	fibroblast growth factor 11	-0.108174	-0.625509	0.409161	-0.0628791	-0.43765	0.666133	0.867905	-5.65428	peak_64200	Day0vsDay27	chr17	7417091	7417630	540	*	Promoter (2-3kb)	17	7420103	7444081	23979	1	2256	ENST00000575310.1	-2473	ENSG00000161958
ZNF132-DT	ZNF132 divergent transcript	-0.108174	-0.608154	0.391806	7.02417	-0.45358	0.655674	0.961131	-5.80024	peak_81399	Day0vsDay8	chr19	58439750	58440766	1017	*	Promoter (<=1kb)	19	58440448	58445849	5402	1	118827803	ENST00000595059.1	0	NA
PRKCD	protein kinase C delta	-0.108173	-0.565798	0.349453	3.83056	-0.489964	0.628967	0.956628	-5.78408	peak_110667	Day0vsDay8	chr3	53197149	53197409	261	*	Exon	3	53188306	53192622	4317	1	5580	ENST00000697590.1	8843	ENSG00000163932
SLC25A42	solute carrier family 25 member 42	-0.108171	-0.505312	0.288969	4.62209	-0.580134	0.569386	0.867936	-5.33491	peak_77859	Day0vsDay15	chr19	19085747	19086142	396	*	Intron	19	19095943	19106934	10992	1	284439	ENST00000594070.5	-9801	ENSG00000181035
LINC02291	long intergenic non-protein coding RNA 2291	-0.10817	-1.23523	1.01889	0.871043	-0.200874	0.842961	0.983526	-5.6151	peak_49853	Day0vsDay8	chr14	97702877	97703568	692	*	Distal Intergenic	14	97646047	97686658	40612	2	100129345	ENST00000554197.1	-16219	ENSG00000197176
TMOD2	tropomodulin 2	-0.108167	-0.54456	0.328225	2.83268	-0.515851	0.612374	0.955022	-5.7225	peak_52890	Day0vsDay8	chr15	51776037	51777326	1290	*	Exon	15	51781049	51783136	2088	1	29767	ENST00000561300.1	-3723	ENSG00000128872
TUSC3	tumor suppressor candidate 3	-0.108161	-0.568635	0.352314	5.44983	-0.487112	0.631898	0.956954	-5.7893	peak_155078	Day0vsDay8	chr8	15625915	15628010	2096	*	Promoter (2-3kb)	8	15623080	15758277	135198	1	7991	ENST00000511783.2	2835	ENSG00000104723
ARHGAP26	Rho GTPase activating protein 26	-0.108156	-0.555123	0.33881	5.30357	-0.501572	0.620907	0.955949	-5.78174	peak_131647	Day0vsDay8	chr5	142971276	142972357	1082	*	Promoter (1-2kb)	5	142969331	143054526	85196	1	23092	ENST00000645625.1	1945	ENSG00000145819
ST8SIA2	ST8 alpha-N-acetyl-neuraminide alpha-2,8-sialyltransferase 2	-0.108155	-0.551521	0.335212	2.93009	-0.51163	0.615096	0.840627	-5.57507	peak_55870	Day0vsDay27	chr15	92393864	92395050	1187	*	Promoter (<=1kb)	15	92393881	92468728	74848	1	8128	ENST00000268164.8	0	ENSG00000140557
AURKAIP1	aurora kinase A interacting protein 1	-0.108146	-0.678455	0.462163	-0.435726	-0.39306	0.698025	0.912255	-5.43422	peak_111	Day0vsDay15	chr1	1380690	1381381	692	*	Distal Intergenic	1	1373736	1375207	1472	2	54998	ENST00000338338.10	-5483	ENSG00000175756
RYR3	ryanodine receptor 3	-0.108137	-0.658021	0.441748	0.377855	-0.418195	0.68054	0.874612	-5.61159	peak_52062	Day0vsDay27	chr15	33725131	33725596	466	*	Promoter (<=1kb)	15	33724152	33865879	141728	1	6263	ENST00000635790.1	979	ENSG00000198838
CYTH1	cytohesin 1	-0.108126	-0.501837	0.285586	4.55222	-0.577268	0.571206	0.868544	-5.34116	peak_69934	Day0vsDay15	chr17	78757816	78758079	264	*	Intron	17	78708912	78736967	28056	2	9267	ENST00000591095.1	-20849	ENSG00000108669
KCNQ5	potassium voltage-gated channel subfamily Q member 5	-0.108124	-1.38176	1.16552	-0.490605	-0.175967	0.861915	0.985039	-5.63795	peak_138753	Day0vsDay8	chr6	73180512	73181573	1062	*	Intron	6	73176350	73198816	22467	1	56479	ENST00000403813.7	4162	ENSG00000185760
NACC2	NACC family member 2	-0.108119	-0.503099	0.286861	4.67647	-0.577598	0.57088	0.949285	-5.73401	peak_168378	Day0vsDay8	chr9	136002203	136003204	1002	*	Distal Intergenic	9	136016291	136019480	3190	2	138151	ENST00000467669.1	16276	ENSG00000148411
GPR4	G protein-coupled receptor 4	-0.108118	-0.446895	0.230659	2.88304	-0.666844	0.513208	0.845952	-5.30308	peak_79898	Day0vsDay15	chr19	45597683	45599114	1432	*	Promoter (<=1kb)	19	45592233	45599753	7521	2	2828	ENST00000591614.1	639	ENSG00000177464
LOC105379242	uncharacterized LOC105379242	-0.108117	-0.580949	0.364715	1.60537	-0.492578	0.628895	0.956628	-5.65073	peak_154922	Day0vsDay8	chr8	11649697	11650177	481	*	Distal Intergenic	8	11633098	11649333	16236	1	105379242	ENST00000682432.1	16599	ENSG00000286985
LACTB	lactamase beta	-0.108116	-0.483519	0.267288	1.33121	-0.613341	0.54752	0.859211	-5.31837	peak_53419	Day0vsDay15	chr15	63093297	63094059	763	*	Intron	15	63121833	63131471	9639	1	114294	ENST00000413507.3	-27774	ENSG00000103642
ALDH7A1	aldehyde dehydrogenase 7 family member A1	-0.108115	-0.615685	0.399455	4.87823	-0.445831	0.661075	0.961226	-5.80109	peak_130347	Day0vsDay8	chr5	126534096	126534619	524	*	Intron	5	126544753	126550164	5412	2	501	ENST00000485852.7	15545	ENSG00000164904
EMP1	epithelial membrane protein 1	-0.108113	-0.527399	0.311173	2.8522	-0.541825	0.594574	0.952882	-5.71074	peak_34700	Day0vsDay8	chr12	13203573	13204102	530	*	Intron	12	13196786	13214800	18015	1	2012	ENST00000396301.7	6787	ENSG00000134531
LINC00920	long intergenic non-protein coding RNA 920	-0.108111	-0.689777	0.473555	0.480536	-0.385259	0.703713	0.913659	-5.46431	peak_60906	Day0vsDay15	chr16	66406082	66407181	1100	*	Promoter (1-2kb)	16	66408516	66412135	3620	1	100505865	ENST00000499966.2	-1335	NA
MTA2	metastasis associated 1 family member 2	-0.108106	-0.649321	0.433108	5.17037	-0.42026	0.679546	0.964113	-5.81913	peak_28444	Day0vsDay8	chr11	62599100	62599540	441	*	Promoter (<=1kb)	11	62593215	62599317	6103	2	9219	ENST00000524902.5	0	ENSG00000149480
NRG1	neuregulin 1	-0.108101	-0.856152	0.63995	1.59014	-0.305363	0.763489	0.972698	-5.73503	peak_156113	Day0vsDay8	chr8	32307524	32308221	698	*	Intron	8	32221042	32728077	507036	1	3084	ENST00000631040.2	86482	ENSG00000157168
FGF8	fibroblast growth factor 8	-0.108097	-0.500326	0.284132	3.0406	-0.571789	0.574041	0.81866	-5.5513	peak_21616	Day0vsDay27	chr10	101779613	101780365	753	*	Promoter (<=1kb)	10	101770236	101780371	10136	2	2253	ENST00000618991.5	6	ENSG00000107831
IRGQ	immunity related GTPase Q	-0.108087	-0.62099	0.404815	2.09715	-0.440626	0.664437	0.961877	-5.70474	peak_79677	Day0vsDay8	chr19	43595681	43596846	1166	*	Promoter (<=1kb)	19	43584367	43596134	11768	2	126298	ENST00000422989.6	0	ENSG00000167378
SLC25A42	solute carrier family 25 member 42	-0.10808	-0.485675	0.269515	2.93906	-0.593302	0.558977	0.863744	-5.35108	peak_77860	Day0vsDay15	chr19	19092194	19092998	805	*	Promoter (2-3kb)	19	19095943	19106934	10992	1	284439	ENST00000594070.5	-2945	ENSG00000181035
PLPPR2	phospholipid phosphatase related 2	-0.108074	-0.587526	0.371379	6.19879	-0.467231	0.644889	0.95925	-5.79809	peak_76789	Day0vsDay8	chr19	11364378	11364872	495	*	3' UTR	19	11361266	11364215	2950	1	64748	ENST00000588360.1	3112	ENSG00000105520
SHANK2	SH3 and multiple ankyrin repeat domains 2	-0.108071	-0.776464	0.560323	-0.174141	-0.337298	0.739213	0.925094	-5.49945	peak_29487	Day0vsDay15	chr11	70679407	70680289	883	*	Intron	11	70467856	70662197	194342	2	22941	ENST00000409161.5	-17210	ENSG00000162105
BCL2L2	BCL2 like 2	-0.108066	-0.611681	0.395549	-0.0634446	-0.444783	0.660783	0.865062	-5.66034	peak_46223	Day0vsDay27	chr14	23309446	23310406	961	*	Promoter (1-2kb)	14	23307941	23311144	3204	1	599	ENST00000556599.1	1505	ENSG00000129473
SESN2	sestrin 2	-0.10806	-0.591567	0.375447	2.7156	-0.46379	0.647741	0.959915	-5.77352	peak_3220	Day0vsDay8	chr1	28248445	28248780	336	*	Distal Intergenic	1	28259518	28282491	22974	1	83667	ENST00000253063.4	-10738	ENSG00000130766
FMNL3	formin like 3	-0.10806	-0.474291	0.258171	1.39414	-0.611599	0.547016	0.858933	-5.35853	peak_35949	Day0vsDay15	chr12	49662615	49663712	1098	*	Intron	12	49661735	49668554	6820	2	91010	ENST00000550970.1	4842	ENSG00000161791
LOC124902957	uncharacterized LOC124902957	-0.10806	-0.505652	0.289533	3.07142	-0.586513	0.565044	0.866098	-5.34169	peak_37013	Day0vsDay15	chr12	67331153	67331449	297	*	Promoter (2-3kb)	12	67329014	67350924	21911	1	124902957	ENST00000658010.1	2139	NA
LINC00222	long intergenic non-protein coding RNA 222	-0.108051	-0.74746	0.531358	-0.720627	-0.350273	0.729435	0.897686	-5.69373	peak_139931	Day0vsDay27	chr6	108798159	108799529	1371	*	Exon	6	108759461	108769005	9545	1	387111	ENST00000430898.1	38698	ENSG00000203801
LRRC52-AS1	LRRC52 antisense RNA 1	-0.10805	-0.55971	0.343611	5.12519	-0.50047	0.622914	0.956047	-5.78034	peak_10064	Day0vsDay8	chr1	165597926	165598778	853	*	Exon	1	165476841	165582155	105315	2	400794	ENST00000416424.5	-15771	ENSG00000237463
SLC13A2	solute carrier family 13 member 2	-0.108039	-0.585534	0.369456	3.43734	-0.475609	0.640332	0.958668	-5.77424	peak_65719	Day0vsDay8	chr17	28489198	28489645	448	*	5' UTR	17	28473738	28497778	24041	1	9058	ENST00000459818.2	15460	ENSG00000007216
RASA3	RAS p21 protein activator 3	-0.108039	-0.550771	0.334694	2.55746	-0.512251	0.61477	0.883807	-5.39272	peak_45716	Day0vsDay15	chr13	114067389	114068400	1012	*	Intron	13	114021409	114036193	14785	2	22821	ENST00000542651.2	-31196	ENSG00000185989
SIK3	SIK family kinase 3	-0.108039	-0.484437	0.26836	5.02032	-0.594961	0.557886	0.863437	-5.33485	peak_31886	Day0vsDay15	chr11	117097864	117099037	1174	*	Promoter (<=1kb)	11	116843402	117098428	255027	2	23387	ENST00000445177.6	0	ENSG00000160584
SPATA12	spermatogenesis associated 12	-0.108034	-0.506959	0.290891	5.74103	-0.564011	0.579701	0.871594	-5.34599	peak_110931	Day0vsDay15	chr3	57023619	57024197	579	*	Intron	3	57060664	57075432	14769	1	353324	ENST00000334325.2	-36467	ENSG00000186451
CILP	cartilage intermediate layer protein	-0.108029	-0.457112	0.241054	4.13907	-0.64146	0.527792	0.851708	-5.3149	peak_53644	Day0vsDay15	chr15	65224667	65225279	613	*	Distal Intergenic	15	65194760	65211473	16714	2	8483	ENST00000261883.6	-13194	ENSG00000138615
MICAL3	microtubule associated monooxygenase, calponin and LIM domain containing 3	-0.108028	-0.501491	0.285436	1.95651	-0.569098	0.575003	0.819238	-5.59056	peak_103261	Day0vsDay27	chr22	17864098	17864910	813	*	3' UTR	22	17865924	17876703	10780	2	57553	ENST00000462645.1	11793	ENSG00000243156
SLC4A4	solute carrier family 4 member 4	-0.108027	-0.876661	0.660606	-0.097475	-0.291321	0.77351	0.93562	-5.49743	peak_120851	Day0vsDay15	chr4	71384161	71384559	399	*	Intron	4	71339053	71473319	134267	1	8671	ENST00000512686.5	45108	ENSG00000080493
GRB10	growth factor receptor bound protein 10	-0.108022	-1.16386	0.947811	-0.448537	-0.2122	0.834	0.940734	-5.59781	peak_147134	Day0vsDay27	chr7	50805290	50805642	353	*	Distal Intergenic	7	50590063	50793462	203400	2	2887	ENST00000335866.7	-11828	ENSG00000106070
DAPK1	death associated protein kinase 1	-0.10802	-0.567225	0.351184	0.0692937	-0.487592	0.630619	0.88967	-5.41084	peak_164585	Day0vsDay15	chr9	87683421	87684391	971	*	Intron	9	87698409	87700217	1809	1	1612	ENST00000468482.1	-14018	ENSG00000196730
REL	REL proto-oncogene, NF-kB subunit	-0.108019	-0.598599	0.382561	4.64592	-0.457026	0.652924	0.960404	-5.79993	peak_85344	Day0vsDay8	chr2	60965084	60965769	686	*	Exon	2	60917186	60921175	3990	1	5966	ENST00000699195.1	47898	ENSG00000162924
CD164L2	CD164 molecule like 2	-0.108018	-0.671148	0.455111	1.12151	-0.400029	0.693645	0.910851	-5.45229	peak_3127	Day0vsDay15	chr1	27382690	27383601	912	*	Promoter (<=1kb)	1	27379176	27383303	4128	2	388611	ENST00000374027.7	0	ENSG00000174950
LOC124903955	uncharacterized LOC124903955	-0.108018	-1.20738	0.991345	0.813074	-0.203663	0.840472	0.983131	-5.48295	peak_65582	Day0vsDay8	chr17	26996737	26997171	435	*	Promoter (2-3kb)	17	26989189	26999925	10737	2	124903955	ENST00000580686.1	2754	ENSG00000264734
THORLNC	testis associated oncogenic lncRNA	-0.108017	-0.739733	0.523699	-0.519829	-0.354428	0.726363	0.920913	-5.45422	peak_88783	Day0vsDay15	chr2	118209218	118209663	446	*	Intron	2	118182939	118222250	39312	2	100506797	ENST00000647942.1	12587	ENSG00000226856
FRMPD1	FERM and PDZ domain containing 1	-0.108014	-0.582838	0.366809	5.21288	-0.471581	0.642798	0.958685	-5.79718	peak_163430	Day0vsDay8	chr9	37678980	37679382	403	*	Intron	9	37669778	37707502	37725	1	22844	ENST00000359927.3	9202	ENSG00000070601
ITGA9	integrin subunit alpha 9	-0.108012	-0.897632	0.681608	1.98442	-0.288206	0.776404	0.974874	-5.74172	peak_109218	Day0vsDay8	chr3	37505968	37506869	902	*	Exon	3	37452141	37823507	371367	1	3680	ENST00000264741.10	53827	ENSG00000144668
LOC105378969	uncharacterized LOC105378969	-0.10801	-0.555402	0.339383	3.62657	-0.509534	0.616596	0.841326	-5.5578	peak_127646	Day0vsDay27	chr5	54673545	54674416	872	*	Intron	5	54663327	54737057	73731	1	105378969	ENST00000662448.1	10218	NA
ARHGEF1	Rho guanine nucleotide exchange factor 1	-0.108009	-0.462141	0.246124	2.6512	-0.651049	0.523548	0.850002	-5.30057	peak_79517	Day0vsDay15	chr19	41895230	41895607	378	*	Promoter (<=1kb)	19	41895379	41930150	34772	1	9138	ENST00000599589.5	0	ENSG00000076928
LYZL1	lysozyme like 1	-0.108007	-0.815553	0.599539	-0.581745	-0.318493	0.753317	0.908574	-5.66405	peak_16967	Day0vsDay27	chr10	29323902	29324812	911	*	Exon	10	29291925	29318328	26404	1	84569	ENST00000494304.1	31977	ENSG00000120563
TMEM247	transmembrane protein 247	-0.108006	-0.45576	0.239748	3.29455	-0.644835	0.527302	0.851466	-5.31669	peak_84723	Day0vsDay15	chr2	46469780	46470695	916	*	Intron	2	46479565	46484425	4861	1	388946	ENST00000434431.2	-8870	ENSG00000284701
GTSF1L	gametocyte specific factor 1 like	-0.108001	-0.511801	0.2958	3.45746	-0.554391	0.584854	0.951864	-5.74398	peak_98471	Day0vsDay8	chr20	43752203	43753157	955	*	Distal Intergenic	20	43726164	43727002	839	2	149699	ENST00000373003.2	-25201	ENSG00000124196
XCR1	X-C motif chemokine receptor 1	-0.108	-0.54319	0.327189	2.00111	-0.5271	0.604617	0.953793	-5.70222	peak_109929	Day0vsDay8	chr3	46107608	46108174	567	*	Distal Intergenic	3	46016990	46085825	68836	2	2829	ENST00000683768.1	-21783	ENSG00000173578
CPLX1	complexin 1	-0.107996	-0.547995	0.332002	5.48742	-0.509494	0.616629	0.884416	-5.37275	peak_117551	Day0vsDay15	chr4	824560	825180	621	*	Promoter (<=1kb)	4	784958	826092	41135	2	10815	ENST00000505203.1	912	ENSG00000168993
DDRGK1	DDRGK domain containing 1	-0.107995	-0.503652	0.287663	5.75823	-0.568865	0.57664	0.870424	-5.34386	peak_95838	Day0vsDay15	chr20	3203885	3204919	1035	*	Promoter (<=1kb)	20	3190350	3204682	14333	2	65992	ENST00000354488.8	0	ENSG00000198171
GATA6	GATA binding protein 6	-0.107994	-0.588589	0.372601	-0.258157	-0.472857	0.641719	0.893085	-5.35922	peak_71728	Day0vsDay15	chr18	22230258	22230883	626	*	Distal Intergenic	18	22170933	22200880	29948	1	2627	ENST00000581694.1	59325	ENSG00000141448
GAP43	growth associated protein 43	-0.107991	-0.858786	0.642804	-0.490363	-0.298142	0.768367	0.914227	-5.71866	peak_112959	Day0vsDay27	chr3	115403774	115404196	423	*	Intron	3	115623510	115721483	97974	1	2596	ENST00000305124.11	-219314	ENSG00000172020
LOC105377697	uncharacterized LOC105377697	-0.107981	-0.600109	0.384147	4.23625	-0.475322	0.640485	0.892835	-5.38407	peak_132844	Day0vsDay15	chr5	162493443	162493877	435	*	Intron	5	162424042	162551259	127218	2	105377697	ENST00000646143.2	57382	NA
LRRTM4	leucine rich repeat transmembrane neuronal 4	-0.107979	-1.39842	1.18246	0.0149184	-0.173444	0.863875	0.985171	-5.47019	peak_86363	Day0vsDay8	chr2	77610904	77611505	602	*	Distal Intergenic	2	77519762	77593196	73435	2	80059	ENST00000456154.1	-17708	ENSG00000176204
FARS2-AS1	FARS2 antisense RNA 1	-0.107979	-0.512512	0.296555	4.21391	-0.558811	0.583123	0.87291	-5.34824	peak_135012	Day0vsDay15	chr6	5518827	5519530	704	*	Intron	6	5452468	5458075	5608	2	101927972	ENST00000602284.1	-60752	ENSG00000269985
SHCBP1	SHC binding and spindle associated 1	-0.107977	-0.518601	0.302647	1.17115	-0.552105	0.587182	0.874625	-5.37167	peak_59680	Day0vsDay15	chr16	46612056	46612578	523	*	Intron	16	46603990	46615983	11994	2	79801	ENST00000565887.1	3405	ENSG00000171241
PSTPIP1	proline-serine-threonine phosphatase interacting protein 1	-0.107974	-0.588955	0.373007	5.69433	-0.465732	0.646857	0.959747	-5.79898	peak_54630	Day0vsDay8	chr15	77000074	77000297	224	*	Intron	15	76995574	77037331	41758	1	9051	ENST00000559295.5	4500	ENSG00000140368
WNK2	WNK lysine deficient protein kinase 2	-0.107963	-0.685585	0.469659	-0.15703	-0.387425	0.702131	0.885786	-5.68197	peak_165053	Day0vsDay27	chr9	93173674	93174180	507	*	Distal Intergenic	9	93184122	93319205	135084	1	65268	ENST00000297954.9	-9942	ENSG00000165238
CFAP299	cilia and flagella associated protein 299	-0.107961	-0.801763	0.585841	0.00697892	-0.32455	0.748812	0.928121	-5.51514	peak_121181	Day0vsDay15	chr4	80492564	80493377	814	*	Intron	4	80335781	80583291	247511	1	255119	ENST00000503883.1	156783	ENSG00000197826
ARHGAP30	Rho GTPase activating protein 30	-0.10796	-0.610531	0.394611	5.13201	-0.449193	0.658722	0.961226	-5.80305	peak_9831	Day0vsDay8	chr1	161069649	161070490	842	*	Promoter (<=1kb)	1	161046946	161069870	22925	2	257106	ENST00000461003.5	0	ENSG00000186517
LINC01098	long intergenic non-protein coding RNA 1098	-0.107957	-1.52471	1.3088	-0.869375	-0.157947	0.875926	0.986593	-5.61562	peak_124150	Day0vsDay8	chr4	178296378	178297228	851	*	Distal Intergenic	4	177975822	178028971	53150	1	285501	ENST00000667514.1	320556	ENSG00000231171
RORA-AS1	RORA antisense RNA 1	-0.107956	-1.1697	0.953785	-0.299197	-0.210759	0.834998	0.982306	-5.61554	peak_53265	Day0vsDay8	chr15	60507707	60508805	1099	*	Promoter (1-2kb)	15	60510408	60547964	37557	1	101928784	ENST00000559902.5	-1603	ENSG00000245534
GJC1	gap junction protein gamma 1	-0.107956	-0.526917	0.311005	3.89643	-0.550427	0.589192	0.875388	-5.35097	peak_67193	Day0vsDay15	chr17	44794913	44795418	506	*	Promoter (2-3kb)	17	44794747	44797783	3037	2	10052	ENST00000591137.1	2365	ENSG00000182963
DOK7	docking protein 7	-0.107956	-0.604503	0.388592	3.79746	-0.463448	0.648675	0.858482	-5.58204	peak_117985	Day0vsDay27	chr4	3464278	3464921	644	*	Promoter (<=1kb)	4	3463311	3501473	38163	1	285489	ENST00000643608.1	967	ENSG00000175920
CCDC162P	coiled-coil domain containing 162, pseudogene	-0.107954	-0.574962	0.359054	4.95047	-0.48593	0.633726	0.850471	-5.57234	peak_139969	Day0vsDay27	chr6	109290514	109291086	573	*	Promoter (<=1kb)	6	109291028	109298629	7602	1	221262	ENST00000514758.5	0	ENSG00000203799
PRDM12	PR/SET domain 12	-0.107951	-0.467942	0.25204	2.9365	-0.621571	0.540555	0.856314	-5.33336	peak_167611	Day0vsDay15	chr9	130655580	130656119	540	*	Distal Intergenic	9	130664594	130682983	18390	1	59335	ENST00000253008.3	-8475	ENSG00000130711
ANKRD11	ankyrin repeat domain containing 11	-0.107948	-0.629193	0.413297	0.820763	-0.42927	0.671865	0.870494	-5.61526	peak_63089	Day0vsDay27	chr16	89369549	89369957	409	*	Intron	16	89287651	89373485	85835	2	29123	ENST00000642333.1	3528	ENSG00000167522
PDE4B	phosphodiesterase 4B	-0.107942	-0.566297	0.350413	5.66485	-0.500369	0.623117	0.956047	-5.77861	peak_5982	Day0vsDay8	chr1	66335749	66336815	1067	*	Intron	1	66332189	66363260	31072	1	5142	ENST00000526197.5	3560	ENSG00000184588
COL23A1	collagen type XXIII alpha 1 chain	-0.107937	-0.599839	0.383966	3.68463	-0.455127	0.654132	0.960997	-5.80398	peak_134096	Day0vsDay8	chr5	178319448	178320033	586	*	Intron	5	178263208	178265834	2627	2	91522	ENST00000646779.1	-53614	ENSG00000050767
ALDH3B1	aldehyde dehydrogenase 3 family member B1	-0.107931	-0.710638	0.494776	0.0702772	-0.371191	0.714014	0.890961	-5.68194	peak_29120	Day0vsDay27	chr11	68014706	68015314	609	*	Promoter (<=1kb)	11	68014968	68021522	6555	1	221	ENST00000617449.4	0	ENSG00000006534
GPATCH2L	G-patch domain containing 2 like	-0.107927	-0.466307	0.250452	4.23841	-0.624603	0.539828	0.856138	-5.32068	peak_48606	Day0vsDay15	chr14	76133176	76133553	378	*	Intron	14	76151916	76202007	50092	1	55668	ENST00000554375.5	-18363	ENSG00000089916
PTGES2-AS1	PTGES2 antisense RNA 1 (head to head)	-0.107927	-0.494386	0.278532	4.02653	-0.578873	0.568503	0.867555	-5.35181	peak_167221	Day0vsDay15	chr9	128138021	128138477	457	*	Distal Intergenic	9	128128529	128130628	2100	1	389791	ENST00000443493.3	9492	ENSG00000232850
FBXO17	F-box protein 17	-0.107923	-0.560533	0.344687	5.951	-0.500086	0.623184	0.956047	-5.7796	peak_79139	Day0vsDay8	chr19	38976355	38977118	764	*	Promoter (<=1kb)	19	38941401	38975742	34342	2	115290	ENST00000292852.9	-613	ENSG00000269190
PTPRD	protein tyrosine phosphatase receptor type D	-0.107919	-0.531827	0.315988	0.644349	-0.540344	0.595458	0.877507	-5.32016	peak_162278	Day0vsDay15	chr9	8223969	8224561	593	*	Distal Intergenic	9	8436647	8484259	47613	2	5789	ENST00000637354.1	259698	ENSG00000153707
LOC105372842	proline-rich protein 36-like	-0.107919	-0.489425	0.273587	2.43127	-0.586345	0.563559	0.948892	-5.74958	peak_102896	Day0vsDay8	chr21	46033232	46033714	483	*	Distal Intergenic	21	46037052	46039807	2756	1	105372842	ENST00000451618.1	-3338	NA
CFAP126	cilia and flagella associated protein 126	-0.107918	-0.611447	0.39561	5.16352	-0.445796	0.661006	0.961226	-5.80711	peak_9861	Day0vsDay8	chr1	161389629	161390708	1080	*	Exon	1	161364733	161367876	3144	2	257177	ENST00000367974.2	-21753	ENSG00000188931
FGF11	fibroblast growth factor 11	-0.107918	-0.621969	0.406134	-0.0628791	-0.4394	0.665544	0.901325	-5.41269	peak_64200	Day0vsDay15	chr17	7417091	7417630	540	*	Promoter (2-3kb)	17	7420103	7444081	23979	1	2256	ENST00000575310.1	-2473	ENSG00000161958
CACUL1	CDK2 associated cullin domain 1	-0.107916	-1.19521	0.979381	-0.133832	-0.206023	0.838976	0.982645	-5.55748	peak_22746	Day0vsDay8	chr10	118851106	118852222	1117	*	Intron	10	118684556	118755249	70694	2	143384	ENST00000493518.5	-95857	ENSG00000151893
ATAD3B	ATPase family AAA domain containing 3B	-0.107915	-0.489446	0.273615	1.78512	-0.586288	0.563597	0.865575	-5.35974	peak_136	Day0vsDay15	chr1	1504611	1505239	629	*	Promoter (<=1kb)	1	1505671	1509466	3796	1	83858	ENST00000692936.1	-432	ENSG00000160072
BNIP3	BCL2 interacting protein 3	-0.107913	-0.444484	0.228658	2.81212	-0.677493	0.506704	0.843514	-5.29403	peak_24359	Day0vsDay15	chr10	131972397	131973653	1257	*	Exon	10	131967684	131981923	14240	2	664	ENST00000368636.9	8270	ENSG00000176171
CCAR1	cell division cycle and apoptosis regulator 1	-0.107907	-0.557362	0.341547	1.60372	-0.499589	0.623681	0.886407	-5.39259	peak_19089	Day0vsDay15	chr10	68684137	68685125	989	*	Intron	10	68721012	68742408	21397	1	55749	ENST00000536391.5	-35887	ENSG00000060339
LINC01675	long intergenic non-protein coding RNA 1675	-0.107902	-0.523589	0.307785	4.0311	-0.538048	0.595898	0.877597	-5.36348	peak_10125	Day0vsDay15	chr1	166489564	166490746	1183	*	Promoter (<=1kb)	1	166474879	166490096	15218	2	105371590	ENST00000662326.1	0	NA
COX15	cytochrome c oxidase assembly homolog COX15	-0.107898	-0.511512	0.295715	5.12642	-0.554727	0.585771	0.874152	-5.35305	peak_21408	Day0vsDay15	chr10	99731713	99732983	1271	*	Promoter (<=1kb)	10	99711844	99732100	20257	2	1355	ENST00000370483.9	0	ENSG00000014919
LOC124901497	uncharacterized LOC124901497	-0.107889	-0.531758	0.315979	1.88336	-0.532043	0.60094	0.833664	-5.56343	peak_140211	Day0vsDay27	chr6	113248276	113249333	1058	*	Distal Intergenic	6	113357003	113367944	10942	2	124901497	ENST00000445974.1	118611	NA
FAT3	FAT atypical cadherin 3	-0.107887	-1.20621	0.990434	-0.328824	-0.203608	0.840514	0.983131	-5.53369	peak_30654	Day0vsDay8	chr11	92225353	92226215	863	*	Promoter (<=1kb)	11	92224818	92896473	671656	1	120114	ENST00000525166.6	535	ENSG00000165323
RLN3	relaxin 3	-0.107885	-0.468077	0.252306	4.14867	-0.621591	0.54209	0.856871	-5.32297	peak_77077	Day0vsDay15	chr19	14023603	14023882	280	*	Distal Intergenic	19	14028148	14031551	3404	1	117579	ENST00000431365.3	-4266	ENSG00000171136
MIR6516	microRNA 6516	-0.107877	-0.462257	0.246503	2.82249	-0.630982	0.534495	0.85429	-5.33261	peak_69668	Day0vsDay15	chr17	77106661	77108519	1859	*	Intron	17	77089417	77089497	81	1	102466864	ENST00000630554.1	17244	ENSG00000284250
MRO	maestro	-0.107873	-0.631585	0.415839	0.912109	-0.430061	0.67179	0.870424	-5.59673	peak_73211	Day0vsDay27	chr18	50749195	50750100	906	*	Distal Intergenic	18	50800047	50819626	19580	2	83876	ENST00000587291.5	69526	ENSG00000134042
ADGRL3	adhesion G protein-coupled receptor L3	-0.107871	-1.1074	0.891655	0.238384	-0.2237	0.825036	0.981645	-5.61643	peak_120573	Day0vsDay8	chr4	61427683	61428418	736	*	Exon	4	61497121	62071138	574018	1	23284	ENST00000506700.5	-68703	ENSG00000150471
ATXN7L3-AS1	ATXN7L3 antisense RNA 1	-0.107869	-0.592947	0.377209	6.15594	-0.463026	0.648853	0.959997	-5.79727	peak_67136	Day0vsDay8	chr17	44218218	44221695	3478	*	Promoter (<=1kb)	17	44221369	44223707	2339	1	101926967	ENST00000588279.2	0	ENSG00000260793
KDM4E	lysine demethylase 4E	-0.107866	-0.959553	0.74382	0.544876	-0.26252	0.795341	0.97816	-5.47687	peak_30797	Day0vsDay8	chr11	95025908	95027905	1998	*	Promoter (<=1kb)	11	95025258	95027596	2339	1	390245	ENST00000450979.2	650	ENSG00000235268
LINC02391	long intergenic non-protein coding RNA 2391	-0.107863	-0.677204	0.461477	1.10859	-0.392698	0.698288	0.883598	-5.62597	peak_37853	Day0vsDay27	chr12	92353934	92354964	1031	*	Intron	12	92247697	92363832	116136	2	101930023	ENST00000615716.2	8868	NA
MIR5585	microRNA 5585	-0.107863	-0.535799	0.320073	0.428118	-0.528339	0.603054	0.834946	-5.57315	peak_3673	Day0vsDay27	chr1	32094406	32095867	1462	*	3' UTR	1	32086949	32087007	59	1	100847018	ENST00000577515.1	7457	ENSG00000266203
NAMPT	nicotinamide phosphoribosyltransferase	-0.107859	-0.591264	0.375547	5.36529	-0.462651	0.649018	0.959997	-5.80171	peak_150382	Day0vsDay8	chr7	106260031	106260840	810	*	Promoter (<=1kb)	7	106250043	106259287	9245	2	10135	ENST00000680482.1	-744	ENSG00000105835
SLC41A1	solute carrier family 41 member 1	-0.107857	-0.573699	0.357985	5.87879	-0.480377	0.636601	0.958109	-5.79111	peak_12302	Day0vsDay8	chr1	205812487	205813949	1463	*	Promoter (<=1kb)	1	205789095	205813198	24104	2	254428	ENST00000367137.4	0	ENSG00000133065
MAP1A	microtubule associated protein 1A	-0.107854	-0.495497	0.27979	1.20985	-0.598448	0.557192	0.863186	-5.33622	peak_52555	Day0vsDay15	chr15	43527046	43527840	795	*	Exon	15	43517608	43531611	14004	1	4130	ENST00000300231.6	9438	ENSG00000166963
TTLL6	tubulin tyrosine ligase like 6	-0.107849	-0.451241	0.235543	2.78981	-0.658486	0.518538	0.847778	-5.31342	peak_67649	Day0vsDay15	chr17	48804724	48805645	922	*	Promoter (<=1kb)	17	48797130	48803986	6857	2	284076	ENST00000509809.1	-738	ENSG00000170703
RAPGEF1	Rap guanine nucleotide exchange factor 1	-0.107845	-0.724612	0.508922	-0.00670713	-0.36244	0.720451	0.893429	-5.68245	peak_167784	Day0vsDay27	chr9	131733629	131734647	1019	*	Promoter (2-3kb)	9	131576770	131737538	160769	2	2889	ENST00000372189.7	2891	ENSG00000107263
LINC01160	long intergenic non-protein coding RNA 1160	-0.107844	-0.594621	0.378932	3.16719	-0.461625	0.649626	0.858874	-5.59262	peak_7778	Day0vsDay27	chr1	111596525	111596869	345	*	Intron	1	111599655	111608318	8664	2	100129269	ENST00000450155.5	11449	NA
TES	testin LIM domain protein	-0.107841	-0.640457	0.424776	6.62329	-0.420223	0.679207	0.964113	-5.816	peak_150697	Day0vsDay8	chr7	116185391	116186894	1504	*	Distal Intergenic	7	116210506	116249577	39072	1	26136	ENST00000461440.5	-23612	ENSG00000135269
ZNF529	zinc finger protein 529	-0.107841	-0.500789	0.285107	3.95228	-0.576583	0.571312	0.868632	-5.34813	peak_78934	Day0vsDay15	chr19	36604474	36606171	1698	*	Promoter (<=1kb)	19	36548101	36605276	57176	2	57711	ENST00000586115.5	0	ENSG00000186020
CNEP1R1	CTD nuclear envelope phosphatase 1 regulatory subunit 1	-0.107837	-0.524667	0.308993	4.86845	-0.541104	0.595336	0.877507	-5.36021	peak_59948	Day0vsDay15	chr16	50013215	50014009	795	*	Distal Intergenic	16	50024410	50037088	12679	1	255919	ENST00000458059.7	-10401	ENSG00000205423
SRGAP2	SLIT-ROBO Rho GTPase activating protein 2	-0.107837	-0.731119	0.515445	-0.499795	-0.358625	0.723264	0.894916	-5.7189	peak_12369	Day0vsDay27	chr1	206401302	206402077	776	*	Promoter (2-3kb)	1	206404963	206408031	3069	1	23380	ENST00000604423.1	-2886	ENSG00000266028
PIK3CD	phosphatidylinositol-4,5-bisphosphate 3-kinase catalytic subunit delta	-0.107836	-0.538125	0.322452	4.16365	-0.526414	0.605144	0.880254	-5.36636	peak_1174	Day0vsDay15	chr1	9689030	9689835	806	*	Promoter (<=1kb)	1	9689547	9728906	39360	1	5293	ENST00000698713.1	0	ENSG00000171608
GATAD2A	GATA zinc finger domain containing 2A	-0.107833	-0.789585	0.573918	2.38625	-0.332435	0.743296	0.970206	-5.76699	peak_77911	Day0vsDay8	chr19	19405092	19406594	1503	*	Promoter (<=1kb)	19	19405675	19508932	103258	1	54815	ENST00000683918.1	0	ENSG00000167491
INPP4A	inositol polyphosphate-4-phosphatase type I A	-0.107829	-0.591561	0.375903	4.25487	-0.463295	0.648682	0.959997	-5.80652	peak_87450	Day0vsDay8	chr2	98549950	98551070	1121	*	Intron	2	98554425	98556122	1698	1	3631	ENST00000468638.1	-3355	ENSG00000040933
LOC124906140	small nucleolar RNA SNORA74	-0.107822	-0.538745	0.323101	2.6674	-0.526037	0.605337	0.880382	-5.37453	peak_85577	Day0vsDay15	chr2	65169170	65169561	392	*	Distal Intergenic	2	65158662	65158860	199	1	124906140	ENST00000607595.1	10508	ENSG00000272025
ARHGAP15	Rho GTPase activating protein 15	-0.107819	-0.909451	0.693812	1.04615	-0.283805	0.780025	0.975559	-5.61821	peak_90317	Day0vsDay8	chr2	143252240	143252596	357	*	Intron	2	143247290	143437042	189753	1	55843	ENST00000469117.5	4950	ENSG00000075884
LLGL2	LLGL scribble cell polarity complex component 2	-0.107817	-0.575631	0.359996	5.58484	-0.477981	0.638368	0.958665	-5.79359	peak_69443	Day0vsDay8	chr17	75578581	75579244	664	*	Distal Intergenic	17	75574154	75575207	1054	1	3993	ENST00000577211.1	4427	ENSG00000073350
NBEAP1	neurobeachin pseudogene 1	-0.107793	-0.697481	0.481895	0.604268	-0.384665	0.704713	0.914067	-5.3932	peak_51195	Day0vsDay15	chr15	20654594	20655364	771	*	Distal Intergenic	15	20664725	20671271	6547	2	606	ENST00000556948.1	15907	NA
AP5Z1	adaptor related protein complex 5 subunit zeta 1	-0.107792	-0.732842	0.517259	2.17763	-0.360984	0.722127	0.967499	-5.75202	peak_144313	Day0vsDay8	chr7	4782806	4783459	654	*	Promoter (<=1kb)	7	4783323	4785048	1726	1	9907	ENST00000491375.1	0	ENSG00000242802
SNTG2	syntrophin gamma 2	-0.107792	-0.519612	0.304029	2.81487	-0.545025	0.592131	0.876286	-5.38489	peak_81559	Day0vsDay15	chr2	1185544	1185727	184	*	Intron	2	1163563	1242785	79223	1	54221	ENST00000494178.1	21981	ENSG00000172554
KLK15	kallikrein related peptidase 15	-0.10778	-0.773426	0.557866	0.206617	-0.335623	0.740307	0.925483	-5.43789	peak_80660	Day0vsDay15	chr19	50835652	50836666	1015	*	Promoter (<=1kb)	19	50825305	50837213	11909	2	55554	ENST00000326856.8	547	ENSG00000174562
NLRP6	NLR family pyrin domain containing 6	-0.107772	-0.587632	0.372088	5.67089	-0.484357	0.634349	0.957748	-5.78881	peak_24755	Day0vsDay8	chr11	268153	269875	1723	*	Exon	11	278407	285388	6982	1	171389	ENST00000534750.6	-8532	ENSG00000174885
ITGB4	integrin subunit beta 4	-0.10776	-0.513212	0.297692	2.48718	-0.550904	0.587202	0.825869	-5.55904	peak_69470	Day0vsDay27	chr17	75720636	75721907	1272	*	Promoter (<=1kb)	17	75721328	75757604	36277	1	3691	ENST00000579662.5	0	ENSG00000132470
LOC124906347	small nucleolar RNA U13	-0.107755	-0.550536	0.335025	3.21906	-0.504438	0.618924	0.955795	-5.79265	peak_116965	Day0vsDay8	chr3	192542657	192543153	497	*	Intron	3	192534009	192534112	104	2	124906347	ENST00000459180.1	-8545	ENSG00000238902
GDF9	growth differentiation factor 9	-0.10775	-0.685873	0.470373	0.358105	-0.388351	0.701683	0.885443	-5.63576	peak_130694	Day0vsDay27	chr5	132866125	132867209	1085	*	Promoter (<=1kb)	5	132861181	132866314	5134	2	2661	ENST00000687214.1	0	ENSG00000164404
CCDC93	coiled-coil domain containing 93	-0.107744	-0.854404	0.638915	-0.874087	-0.299108	0.76764	0.934186	-5.48549	peak_88769	Day0vsDay15	chr2	117994818	117995203	386	*	Promoter (1-2kb)	2	117951489	117996289	44801	2	54520	ENST00000460781.1	1086	ENSG00000125633
LOC105371509	uncharacterized LOC105371509	-0.107743	-0.757048	0.541561	0.32523	-0.343953	0.734118	0.923316	-5.42641	peak_64062	Day0vsDay15	chr17	6290586	6291201	616	*	Distal Intergenic	17	6373833	6375080	1248	2	105371509	ENST00000649660.1	83879	NA
PTPRN2-AS1	PTPRN2 antisense RNA 1	-0.107743	-0.779552	0.564067	0.0196206	-0.3343	0.741637	0.903807	-5.58523	peak_153634	Day0vsDay27	chr7	157762858	157763681	824	*	Intron	7	157854529	157857852	3324	1	100506585	ENST00000436151.5	-90848	NA
SOCS1	suppressor of cytokine signaling 1	-0.107737	-0.764103	0.548628	1.45495	-0.348307	0.731543	0.968889	-5.72993	peak_57673	Day0vsDay8	chr16	11257334	11257647	314	*	Promoter (1-2kb)	16	11254417	11256204	1788	2	8651	ENST00000332029.4	-1130	ENSG00000185338
NFIC	nuclear factor I C	-0.107734	-0.766654	0.551185	2.7903	-0.338906	0.737865	0.969552	-5.81236	peak_75593	Day0vsDay8	chr19	3314687	3315983	1297	*	Promoter (<=1kb)	19	3314403	3469217	154815	1	4782	ENST00000641145.1	284	ENSG00000141905
PMS2CL	PMS2 C-terminal like (pseudogene)	-0.107733	-0.542804	0.327338	1.57318	-0.538728	0.597248	0.952882	-5.63851	peak_144611	Day0vsDay8	chr7	6744315	6745004	690	*	Intron	7	6737635	6747105	9471	1	441194	ENST00000431453.1	6680	ENSG00000187953
SOGA3-KIAA0408	SOGA3-KIAA0408 readthrough	-0.107725	-0.674055	0.458605	-0.498865	-0.405301	0.690365	0.879796	-5.62932	peak_140664	Day0vsDay27	chr6	127483754	127484814	1061	*	Intron	6	127444039	127476064	32026	2	123956153	ENST00000473298.6	-7690	NA
SORD2P	sorbitol dehydrogenase 2, pseudogene	-0.107716	-0.583127	0.367695	4.86114	-0.4697	0.64393	0.959073	-5.80044	peak_52639	Day0vsDay8	chr15	44837648	44838341	694	*	Intron	15	44826951	44830437	3487	2	653381	ENST00000564140.5	-7211	ENSG00000290387
FCGBP	Fc gamma binding protein	-0.107714	-0.540396	0.324968	2.57303	-0.532835	0.600689	0.87901	-5.36383	peak_79242	Day0vsDay15	chr19	39892463	39894273	1811	*	Exon	19	39886266	39887292	1027	2	8857	ENST00000595713.1	-5171	ENSG00000275395
LINC02688	long intergenic non-protein coding RNA 2688	-0.107713	-0.446751	0.231324	2.81264	-0.659968	0.518268	0.847778	-5.31148	peak_24919	Day0vsDay15	chr11	1050807	1051584	778	*	Promoter (<=1kb)	11	1049880	1055749	5870	1	101927503	ENST00000534584.2	927	ENSG00000254872
LINC01290	long intergenic non-protein coding RNA 1290	-0.107711	-0.756772	0.54135	0.332746	-0.353434	0.728049	0.968158	-5.56316	peak_57568	Day0vsDay8	chr16	10509454	10510315	862	*	Distal Intergenic	16	10514842	10528202	13361	2	106144584	ENST00000566787.1	17887	ENSG00000260468
GALK2	galactokinase 2	-0.107708	-0.493095	0.277679	1.6232	-0.579306	0.568216	0.815011	-5.57312	peak_52782	Day0vsDay27	chr15	49185514	49185950	437	*	5' UTR	15	49170478	49328503	158026	1	2585	ENST00000559454.5	15036	ENSG00000156958
TMEM230	transmembrane protein 230	-0.107707	-0.510024	0.29461	1.47138	-0.554922	0.584497	0.824105	-5.5609	peak_96015	Day0vsDay27	chr20	5077916	5079005	1090	*	Intron	20	5066082	5068154	2073	2	29058	ENST00000616569.1	-9762	ENSG00000089063
LOC105376314	uncharacterized LOC105376314	-0.107705	-0.720052	0.504642	0.416405	-0.368923	0.716147	0.891693	-5.65827	peak_168221	Day0vsDay27	chr9	134996848	134997634	787	*	Distal Intergenic	9	134936933	134943195	6263	1	105376314	ENST00000417054.2	59915	ENSG00000236403
SPOCK1	SPARC (osteonectin), cwcv and kazal like domains proteoglycan 1	-0.107704	-0.491566	0.276158	5.13152	-0.582592	0.5674	0.867038	-5.339	peak_131150	Day0vsDay15	chr5	137572075	137572449	375	*	Intron	5	137112494	137598379	485886	2	6695	ENST00000503916.1	25930	ENSG00000152377
SNTG1	syntrophin gamma 1	-0.107697	-0.485638	0.270244	3.9776	-0.590774	0.561836	0.864965	-5.34128	peak_157072	Day0vsDay15	chr8	50297509	50297786	278	*	Intron	8	50172561	50792861	620301	1	54212	ENST00000520825.5	124948	ENSG00000147481
HERC2P4	HERC2 pseudogene 4	-0.107693	-0.557894	0.342509	3.51067	-0.495834	0.624885	0.84583	-5.58876	peak_59478	Day0vsDay27	chr16	32039642	32040292	651	*	Intron	16	32169984	32171567	1584	2	100289574	ENST00000564730.1	131275	NA
BICD2	BICD cargo adaptor 2	-0.107681	-0.494041	0.278679	4.31976	-0.579841	0.568992	0.867712	-5.34274	peak_164993	Day0vsDay15	chr9	92746693	92748349	1657	*	Intron	9	92711363	92764812	53450	2	23299	ENST00000375512.3	16463	ENSG00000185963
LINC01297	long intergenic non-protein coding RNA 1297	-0.107677	-0.593674	0.37832	0.450798	-0.47067	0.643367	0.893691	-5.36536	peak_45858	Day0vsDay15	chr14	19362765	19363122	358	*	Intron	14	19344578	19375876	31299	2	115694671	ENST00000620186.4	12754	NA
TECPR2	tectonin beta-propeller repeat containing 2	-0.107675	-0.563439	0.348089	5.29265	-0.490259	0.629779	0.956758	-5.78752	peak_50425	Day0vsDay8	chr14	102474819	102475413	595	*	Intron	14	102496881	102498224	1344	1	9895	ENST00000561099.1	-21468	ENSG00000196663
LOC105373358	uncharacterized LOC105373358	-0.10767	-0.53296	0.31762	5.00735	-0.528348	0.603793	0.879942	-5.36446	peak_81499	Day0vsDay15	chr2	727812	728685	874	*	Promoter (2-3kb)	2	724966	731195	6230	2	105373358	ENST00000433724.1	2510	NA
PRSS59P	serine protease 59, pseudogene	-0.107668	-0.48316	0.267825	4.50287	-0.604812	0.55307	0.861741	-5.32444	peak_152114	Day0vsDay15	chr7	142308087	142308674	588	*	5' UTR	7	142268284	142272235	3952	2	207147	ENST00000616556.1	-35852	ENSG00000293407
LOC107984218	uncharacterized LOC107984218	-0.107666	-0.57112	0.355787	-0.446994	-0.485099	0.63291	0.890539	-5.40981	peak_17033	Day0vsDay15	chr10	30012316	30013174	859	*	3' UTR	10	29991111	30001119	10009	2	107984218	ENST00000693172.2	-11197	NA
CLIP1	CAP-Gly domain containing linker protein 1	-0.107665	-0.47058	0.25525	1.02848	-0.636114	0.53283	0.853576	-5.32285	peak_40062	Day0vsDay15	chr12	122421547	122423164	1618	*	Promoter (<=1kb)	12	122271432	122422588	151157	2	6249	ENST00000361654.8	0	ENSG00000130779
DOCK2	dedicator of cytokinesis 2	-0.107662	-0.591805	0.376482	4.91789	-0.461381	0.649909	0.896686	-5.39356	peak_133114	Day0vsDay15	chr5	169636870	169638409	1540	*	Promoter (<=1kb)	5	169637268	169654806	17539	1	1794	ENST00000648741.1	0	ENSG00000134516
IGSF21	immunoglobin superfamily member 21	-0.107644	-0.826097	0.61081	-0.665539	-0.310561	0.759031	0.910937	-5.75506	peak_2123	Day0vsDay27	chr1	18126970	18127618	649	*	Intron	1	18107798	18378483	270686	1	84966	ENST00000251296.4	19172	ENSG00000117154
LTBP4	latent transforming growth factor beta binding protein 4	-0.107637	-0.723614	0.508339	-0.239473	-0.362206	0.720623	0.893526	-5.67369	peak_79337	Day0vsDay27	chr19	40614935	40615427	493	*	Promoter (<=1kb)	19	40614192	40623645	9454	1	8425	ENST00000595665.1	743	ENSG00000090006
RPGRIP1	RPGR interacting protein 1	-0.107633	-0.543686	0.328419	4.53512	-0.515663	0.6126	0.88312	-5.37003	peak_46001	Day0vsDay15	chr14	21308106	21309274	1169	*	Intron	14	21301149	21302969	1821	1	57096	ENST00000554750.1	6957	ENSG00000092200
MIR4283-1	microRNA 4283-1	-0.10763	-0.894354	0.679093	-0.514706	-0.283576	0.779363	0.937391	-5.50439	peak_147527	Day0vsDay15	chr7	56948926	56949333	408	*	Distal Intergenic	7	56955785	56955864	80	2	100422917	ENST00000582960.1	6531	ENSG00000264426
SLC15A4	solute carrier family 15 member 4	-0.107621	-1.01544	0.800193	1.59334	-0.251833	0.804085	0.978875	-5.61489	peak_40576	Day0vsDay8	chr12	128692921	128693993	1073	*	Exon	12	128793895	128801701	7807	2	121260	ENST00000545031.5	107708	ENSG00000139370
LINC00299	long intergenic non-protein coding RNA 299	-0.107619	-0.781984	0.566747	-0.068756	-0.330787	0.743907	0.926871	-5.4635	peak_82192	Day0vsDay15	chr2	8116517	8117178	662	*	Promoter (1-2kb)	2	8039934	8118324	78391	2	339789	ENST00000454043.1	1146	ENSG00000236790
ICA1-AS1	ICA1 antisense RNA 1	-0.107612	-0.564799	0.349575	1.71957	-0.487892	0.630411	0.848788	-5.59712	peak_144711	Day0vsDay27	chr7	8315896	8316551	656	*	Intron	7	8303754	8340523	36770	1	100505938	ENST00000606016.1	12142	NA
CALY	calcyon neuron specific vesicular protein	-0.107601	-0.417781	0.202578	3.41029	-0.719055	0.479609	0.832826	-5.27442	peak_24682	Day0vsDay15	chr10	133329166	133330303	1138	*	Promoter (2-3kb)	10	133325428	133326314	887	2	50632	ENST00000467611.1	-2852	ENSG00000130643
NTRK1	neurotrophic receptor tyrosine kinase 1	-0.107599	-0.544825	0.329628	4.1701	-0.510825	0.615494	0.840638	-5.57353	peak_9492	Day0vsDay27	chr1	156859472	156861203	1732	*	Promoter (<=1kb)	1	156860815	156881850	21036	1	4914	ENST00000368196.7	0	ENSG00000198400
TIRAP-AS1	TIRAP antisense RNA 1	-0.107588	-0.469366	0.25419	2.30229	-0.616423	0.543886	0.800457	-5.54569	peak_32748	Day0vsDay27	chr11	126310139	126311332	1194	*	Intron	11	126294296	126304323	10028	2	105369557	ENST00000524964.2	-5816	ENSG00000255062
GAPVD1	GTPase activating protein and VPS9 domains 1	-0.107587	-0.922849	0.707676	0.618207	-0.275413	0.785902	0.976917	-5.58521	peak_166906	Day0vsDay8	chr9	125374026	125375377	1352	*	Distal Intergenic	9	125354697	125359847	5151	1	26130	ENST00000467707.1	19329	ENSG00000165219
LOC105377782	uncharacterized LOC105377782	-0.107585	-0.585094	0.369924	0.731873	-0.479924	0.636847	0.851894	-5.54229	peak_154290	Day0vsDay27	chr8	2295567	2296285	719	*	Distal Intergenic	8	2203339	2207704	4366	1	105377782	ENST00000687564.1	92228	NA
LINC01678	long intergenic non-protein coding RNA 1678	-0.10758	-1.28861	1.07345	-0.364678	-0.188811	0.851957	0.983786	-5.57897	peak_102574	Day0vsDay8	chr21	44159225	44160326	1102	*	Promoter (<=1kb)	21	44158740	44160072	1333	2	105377138	ENST00000411694.1	0	NA
PDE8A	phosphodiesterase 8A	-0.107579	-0.471709	0.256551	4.8581	-0.619582	0.543351	0.857395	-5.31956	peak_55265	Day0vsDay15	chr15	84934808	84935908	1101	*	Exon	15	84980440	85139145	158706	1	5151	ENST00000310298.8	-44532	ENSG00000073417
LINC02301	long intergenic non-protein coding RNA 2301	-0.10757	-0.558313	0.343172	2.22678	-0.503966	0.620299	0.885638	-5.36759	peak_48881	Day0vsDay15	chr14	82326105	82326656	552	*	Distal Intergenic	14	82642600	82695339	52740	1	101928599	ENST00000690424.2	-315944	ENSG00000258743
ARHGEF19	Rho guanine nucleotide exchange factor 19	-0.10757	-0.511765	0.296624	2.54051	-0.553218	0.586739	0.874536	-5.37939	peak_1854	Day0vsDay15	chr1	16187569	16188418	850	*	Distal Intergenic	1	16204900	16206526	1627	2	128272	ENST00000478210.1	18108	ENSG00000142632
DPH7	diphthamide biosynthesis 7	-0.10757	-0.646392	0.431252	0.001581	-0.413813	0.682982	0.907115	-5.44424	peak_168663	Day0vsDay15	chr9	137578522	137579424	903	*	Promoter (<=1kb)	9	137554444	137578925	24482	2	92715	ENST00000277540.7	0	ENSG00000148399
DPP6	dipeptidyl peptidase like 6	-0.107563	-0.541404	0.326279	2.20705	-0.522982	0.607184	0.836847	-5.56738	peak_153103	Day0vsDay27	chr7	153957124	153957643	520	*	Intron	7	153887097	154894285	1007189	1	1804	ENST00000404039.5	70027	ENSG00000130226
ORAI2	ORAI calcium release-activated calcium modulator 2	-0.10756	-0.779213	0.564093	1.00121	-0.343904	0.735019	0.900721	-5.59132	peak_150139	Day0vsDay27	chr7	102432762	102434289	1528	*	Promoter (<=1kb)	7	102433106	102439047	5942	1	80228	ENST00000482237.5	0	ENSG00000160991
LOC124900976	uncharacterized LOC124900976	-0.107554	-0.565006	0.349898	1.48116	-0.490655	0.629639	0.848333	-5.55478	peak_127664	Day0vsDay27	chr5	54883551	54884358	808	*	Promoter (<=1kb)	5	54883635	54885093	1459	1	124900976	ENST00000693724.1	0	NA
ZBTB7C	zinc finger and BTB domain containing 7C	-0.107546	-0.523352	0.308259	1.51592	-0.546686	0.59124	0.876144	-5.32925	peak_72968	Day0vsDay15	chr18	48108704	48109380	677	*	Intron	18	48026673	48137361	110689	2	201501	ENST00000535628.6	27981	ENSG00000184828
RPS26	ribosomal protein S26	-0.107546	-0.559957	0.344865	3.92303	-0.492851	0.62802	0.847532	-5.58591	peak_36520	Day0vsDay27	chr12	56041349	56042620	1272	*	Promoter (<=1kb)	12	56041351	56044676	3326	1	6231	ENST00000356464.10	0	ENSG00000197728
EEIG2	EEIG family member 2	-0.107545	-0.545093	0.330002	4.30086	-0.528716	0.603805	0.953283	-5.77031	peak_7503	Day0vsDay8	chr1	108590541	108591763	1223	*	Intron	1	108560100	108639322	79223	1	284611	ENST00000370035.8	30441	ENSG00000162636
CDRT15P3	CDRT15 pseudogene 3	-0.107545	-0.944704	0.729614	-0.698112	-0.26628	0.792482	0.924338	-5.65402	peak_89913	Day0vsDay27	chr2	131833973	131835140	1168	*	Exon	2	131794961	131801661	6701	2	408029	ENST00000623129.1	-32312	ENSG00000290618
APOL4	apolipoprotein L4	-0.107544	-0.864666	0.649577	-0.540503	-0.297543	0.769147	0.914644	-5.59461	peak_105038	Day0vsDay27	chr22	36211062	36211543	482	*	Distal Intergenic	22	36189129	36204840	15712	2	80832	ENST00000616056.4	-6222	ENSG00000100336
MIR572	microRNA 572	-0.107536	-0.509265	0.294194	-0.293027	-0.55485	0.584545	0.87353	-5.39907	peak_118827	Day0vsDay15	chr4	11149700	11150382	683	*	Distal Intergenic	4	11368827	11368921	95	1	693157	ENST00000384983.1	-218445	ENSG00000207716
EIF3M	eukaryotic translation initiation factor 3 subunit M	-0.107532	-0.57552	0.360456	5.48597	-0.476741	0.639164	0.958665	-5.79345	peak_26901	Day0vsDay8	chr11	32583323	32584850	1528	*	Promoter (<=1kb)	11	32583798	32596015	12218	1	10480	ENST00000531921.5	0	ENSG00000149100
TIMD4	T cell immunoglobulin and mucin domain containing 4	-0.107529	-0.555409	0.340351	5.17637	-0.497773	0.624497	0.956081	-5.78553	peak_132506	Day0vsDay8	chr5	156950948	156951978	1031	*	Exon	5	156919389	156963222	43834	2	91937	ENST00000407087.4	11244	ENSG00000145850
GABRG1	gamma-aminobutyric acid type A receptor subunit gamma1	-0.107526	-0.507595	0.292542	1.69741	-0.557105	0.58303	0.872895	-5.37552	peak_120052	Day0vsDay15	chr4	45456953	45457823	871	*	Distal Intergenic	4	46035769	46124054	88286	2	2565	ENST00000295452.5	666231	ENSG00000163285
CROCC	ciliary rootlet coiled-coil, rootletin	-0.107525	-0.544753	0.329704	2.90322	-0.515884	0.612262	0.883034	-5.38369	peak_1968	Day0vsDay15	chr1	16960409	16961348	940	*	Exon	1	16966028	16970742	4715	1	9696	ENST00000465021.5	-4680	ENSG00000058453
DGKB	diacylglycerol kinase beta	-0.107516	-0.707985	0.492953	0.0812281	-0.371142	0.71405	0.9167	-5.43406	peak_144862	Day0vsDay15	chr7	14446778	14447308	531	*	Intron	7	14149157	14269201	120045	2	1607	ENST00000493142.1	-177577	ENSG00000136267
LOC105375694	uncharacterized LOC105375694	-0.107515	-0.555367	0.340337	3.10674	-0.501693	0.621798	0.844282	-5.57632	peak_159423	Day0vsDay27	chr8	104622533	104623447	915	*	Intron	8	104590733	104895717	304985	1	105375694	ENST00000521923.5	31800	NA
DHX34	DExH-box helicase 34	-0.107513	-0.907563	0.692536	-0.131891	-0.278549	0.783169	0.920254	-5.75029	peak_80147	Day0vsDay27	chr19	47369953	47370650	698	*	Promoter (2-3kb)	19	47372797	47382279	9483	1	9704	ENST00000460681.1	-2147	ENSG00000134815
FOSL2	FOS like 2, AP-1 transcription factor subunit	-0.107503	-0.497424	0.282417	1.74531	-0.571483	0.573414	0.818154	-5.55066	peak_83662	Day0vsDay27	chr2	28410022	28410858	837	*	Intron	2	28395511	28412192	16682	1	2355	ENST00000436647.1	14511	ENSG00000075426
BTN2A2	butyrophilin subfamily 2 member A2	-0.107488	-0.662493	0.447517	2.17885	-0.401439	0.691935	0.880372	-5.64979	peak_136151	Day0vsDay27	chr6	26392386	26392920	535	*	Promoter (2-3kb)	6	26390103	26393969	3867	1	10385	ENST00000495632.1	2283	ENSG00000124508
CPEB2	cytoplasmic polyadenylation element binding protein 2	-0.107488	-0.612603	0.397628	-0.229423	-0.441087	0.663416	0.900501	-5.40503	peak_118927	Day0vsDay15	chr4	15021849	15022279	431	*	Intron	4	15007367	15017434	10068	1	132864	ENST00000503926.1	14482	ENSG00000137449
NNT-AS1	NNT antisense RNA 1	-0.107481	-0.775496	0.560533	-0.366501	-0.333506	0.741882	0.903827	-5.64849	peak_127429	Day0vsDay27	chr5	43602434	43604367	1934	*	Promoter (<=1kb)	5	43571594	43603138	31545	2	100652772	ENST00000513560.7	0	NA
GRB2	growth factor receptor bound protein 2	-0.107481	-0.693121	0.478159	0.456927	-0.380415	0.707253	0.91509	-5.42526	peak_69412	Day0vsDay15	chr17	75371325	75371739	415	*	Exon	17	75318076	75393656	75581	2	2885	ENST00000392563.5	21917	ENSG00000177885
PIANP	PILR alpha associated neural protein	-0.107473	-0.450365	0.23542	1.79633	-0.656644	0.519417	0.848237	-5.29692	peak_34187	Day0vsDay15	chr12	6703689	6703986	298	*	Promoter (2-3kb)	12	6693791	6700815	7025	2	196500	ENST00000534837.6	-2874	ENSG00000139200
MRGPRX1	MAS related GPR family member X1	-0.107471	-0.758921	0.543979	-0.504044	-0.345796	0.73317	0.922929	-5.43263	peak_26438	Day0vsDay15	chr11	18942755	18943919	1165	*	Distal Intergenic	11	18933499	18939414	5916	2	259249	ENST00000526914.2	-3341	ENSG00000170255
DNAH17	dynein axonemal heavy chain 17	-0.107468	-0.772061	0.557125	1.91672	-0.337278	0.739536	0.969552	-5.73086	peak_69899	Day0vsDay8	chr17	78592166	78592884	719	*	Distal Intergenic	17	78423697	78577396	153700	2	8632	ENST00000389840.7	-14770	ENSG00000187775
TBC1D8	TBC1 domain family member 8	-0.107466	-0.644712	0.42978	4.16538	-0.417383	0.681275	0.964258	-5.82389	peak_87631	Day0vsDay8	chr2	101205356	101206048	693	*	Intron	2	101090253	101252866	162614	2	11138	ENST00000463469.5	46818	ENSG00000204634
ACTMAP	actin maturation protease	-0.107465	-0.679452	0.464523	1.23403	-0.389436	0.700664	0.884816	-5.63819	peak_79353	Day0vsDay27	chr19	40742222	40743131	910	*	3' UTR	19	40740861	40749553	8693	2	284325	ENST00000596940.5	6422	ENSG00000188493
IRF8	interferon regulatory factor 8	-0.107461	-0.748046	0.533124	-0.283514	-0.347721	0.731325	0.898769	-5.70465	peak_62478	Day0vsDay27	chr16	85880119	85880674	556	*	Distal Intergenic	16	85899116	85922606	23491	1	3394	ENST00000696884.1	-18442	ENSG00000140968
HOMEZ	homeobox and leucine zipper encoding	-0.107453	-0.442483	0.227578	2.67587	-0.666641	0.51323	0.845968	-5.30606	peak_46219	Day0vsDay15	chr14	23285632	23286847	1216	*	Promoter (<=1kb)	14	23272422	23286132	13711	2	57594	ENST00000357460.7	0	ENSG00000290292
LOC105376975	uncharacterized LOC105376975	-0.107451	-0.813077	0.598174	-0.464892	-0.315642	0.755223	0.909481	-5.69649	peak_108439	Day0vsDay27	chr3	17840543	17841711	1169	*	Intron	3	17742952	17745665	2714	1	105376975	ENST00000665745.1	97591	ENSG00000286352
TIMP3	TIMP metallopeptidase inhibitor 3	-0.107451	-0.736559	0.521656	1.25309	-0.355432	0.72611	0.967828	-5.52627	peak_104837	Day0vsDay8	chr22	32744803	32745359	557	*	Intron	22	32801705	32863041	61337	1	7078	ENST00000266085.7	-56346	ENSG00000100234
TCF25	transcription factor 25	-0.10745	-0.596323	0.381424	3.93449	-0.465448	0.647288	0.959874	-5.78362	peak_63194	Day0vsDay8	chr16	89893087	89894414	1328	*	Promoter (<=1kb)	16	89894956	89900793	5838	1	22980	ENST00000562184.5	-542	ENSG00000141002
TEPSIN	TEPSIN adaptor related protein complex 4 accessory protein	-0.107447	-0.666408	0.451515	0.814183	-0.398444	0.694109	0.881217	-5.67498	peak_70324	Day0vsDay27	chr17	81230591	81230941	351	*	Promoter (<=1kb)	17	81229257	81231677	2421	2	146705	ENST00000571115.1	736	ENSG00000167302
LINC00905	long intergenic non-protein coding RNA 905	-0.107446	-0.645056	0.430163	2.05977	-0.415215	0.682377	0.964258	-5.74615	peak_77345	Day0vsDay8	chr19	16038610	16039520	911	*	Intron	19	16034120	16042111	7992	1	148231	ENST00000588838.6	4490	ENSG00000167459
LOC124901456	uncharacterized LOC124901456	-0.10744	-0.541863	0.326982	2.22224	-0.512639	0.613267	0.839734	-5.57883	peak_142585	Day0vsDay27	chr6	161518050	161519606	1557	*	Intron	6	161435098	161446016	10919	1	124901456	ENST00000662479.1	82952	NA
SLC2A9	solute carrier family 2 member 9	-0.107439	-0.588411	0.373533	2.69961	-0.477609	0.638874	0.892279	-5.39282	peak_118734	Day0vsDay15	chr4	9867751	9868413	663	*	Intron	4	9779807	9887642	107836	2	56606	ENST00000503803.5	19229	ENSG00000109667
MIR634	microRNA 634	-0.107434	-0.470073	0.255206	3.35668	-0.614077	0.545407	0.858296	-5.33579	peak_68750	Day0vsDay15	chr17	66649870	66651000	1131	*	Intron	17	66787072	66787168	97	1	693219	ENST00000385208.1	-136072	ENSG00000207943
MIR602	microRNA 602	-0.107434	-0.552665	0.337798	4.48897	-0.500164	0.621882	0.885917	-5.38287	peak_168706	Day0vsDay15	chr9	137836336	137837560	1225	*	Promoter (<=1kb)	9	137838419	137838516	98	1	693187	ENST00000384960.1	-859	ENSG00000207693
LOC112268291	uncharacterized LOC112268291	-0.10743	-0.740361	0.525501	-0.319864	-0.353243	0.727528	0.9213	-5.44632	peak_103096	Day0vsDay15	chr22	15603955	15605011	1057	*	Promoter (<=1kb)	22	15600908	15604882	3975	2	112268291	ENST00000428118.1	0	NA
SINHCAF	SIN3-HDAC complex associated factor	-0.107426	-0.491561	0.276708	2.14119	-0.58529	0.565384	0.866266	-5.3474	peak_35306	Day0vsDay15	chr12	31324999	31325439	441	*	Promoter (<=1kb)	12	31287760	31325494	37735	2	58516	ENST00000543615.1	55	ENSG00000139146
FOXQ1	forkhead box Q1	-0.107416	-0.539151	0.324319	4.81844	-0.515715	0.611152	0.954756	-5.77753	peak_134634	Day0vsDay8	chr6	1311423	1312016	594	*	Promoter (<=1kb)	6	1312098	1314758	2661	1	94234	ENST00000296839.5	-82	ENSG00000164379
VAMP2	vesicle associated membrane protein 2	-0.107412	-0.54472	0.329897	2.83825	-0.52376	0.606883	0.954412	-5.71625	peak_64311	Day0vsDay8	chr17	8161948	8163413	1466	*	Promoter (<=1kb)	17	8150816	8162975	12160	2	6844	ENST00000498285.1	0	ENSG00000220205
SLC46A1	solute carrier family 46 member 1	-0.107411	-0.536277	0.321456	5.67664	-0.51925	0.60986	0.882186	-5.36848	peak_65711	Day0vsDay15	chr17	28416696	28417318	623	*	Exon	17	28405377	28407197	1821	2	113235	ENST00000581516.1	-9499	ENSG00000076351
PRXL2B	peroxiredoxin like 2B	-0.107402	-0.485238	0.270434	5.64985	-0.594335	0.559827	0.864168	-5.33039	peak_334	Day0vsDay15	chr1	2586219	2587551	1333	*	Promoter (<=1kb)	1	2586491	2589632	3142	1	127281	ENST00000493183.5	0	ENSG00000157870
PPIAL4D	peptidylprolyl isomerase A like 4D	-0.107402	-0.557334	0.342531	2.47386	-0.497482	0.624702	0.845757	-5.58516	peak_8522	Day0vsDay27	chr1	145232687	145234204	1518	*	Exon	1	145241415	145242174	760	2	645142	ENST00000544708.3	7970	ENSG00000289549
MIR548AG2	microRNA 548ag-2	-0.107402	-0.506793	0.29199	5.05684	-0.569453	0.576841	0.870424	-5.3431	peak_100036	Day0vsDay15	chr20	60601284	60601737	454	*	Intron	20	60564562	60564625	64	1	100616440	ENST00000581228.1	36722	ENSG00000265617
CXCL13	C-X-C motif chemokine ligand 13	-0.107398	-0.620539	0.405742	5.79831	-0.434225	0.669182	0.96261	-5.81198	peak_121066	Day0vsDay8	chr4	77600934	77601382	449	*	Intron	4	77605820	77611834	6015	1	10563	ENST00000682537.1	-4438	ENSG00000156234
CALY	calcyon neuron specific vesicular protein	-0.107398	-0.433958	0.219162	3.41029	-0.681695	0.502483	0.774514	-5.4902	peak_24682	Day0vsDay27	chr10	133329166	133330303	1138	*	Promoter (2-3kb)	10	133325428	133326314	887	2	50632	ENST00000467611.1	-2852	ENSG00000130643
TMEM277P	transmembrane protein 277, pseudogene	-0.107395	-0.563945	0.349154	3.88779	-0.493826	0.627483	0.847263	-5.56812	peak_80655	Day0vsDay27	chr19	50810980	50811509	530	*	Promoter (2-3kb)	19	50808874	50818880	10007	1	284365	ENST00000634979.1	2106	ENSG00000293414
LOC105372121	uncharacterized LOC105372121	-0.107392	-0.562239	0.347455	1.01682	-0.493377	0.627607	0.888314	-5.39242	peak_73264	Day0vsDay15	chr18	52134498	52135371	874	*	Distal Intergenic	18	52223078	52223688	611	1	105372121	ENST00000656225.1	-87707	NA
FER	FER tyrosine kinase	-0.107384	-0.636098	0.421331	5.65072	-0.420992	0.677809	0.964113	-5.81876	peak_129727	Day0vsDay8	chr5	108769255	108769787	533	*	Intron	5	108748967	108843001	94035	1	2241	ENST00000502752.1	20288	ENSG00000151422
RBM19	RNA binding motif protein 19	-0.107382	-0.470385	0.255622	0.192349	-0.613164	0.546	0.801606	-5.57731	peak_39314	Day0vsDay27	chr12	113912500	113913189	690	*	Intron	12	113914969	113927431	12463	2	9904	ENST00000552386.1	14242	ENSG00000122965
TRAF3	TNF receptor associated factor 3	-0.107377	-1.09897	0.884214	0.913131	-0.225849	0.823613	0.981645	-5.62978	peak_50465	Day0vsDay8	chr14	102776644	102778689	2046	*	Promoter (<=1kb)	14	102777449	102911500	134052	1	7187	ENST00000392745.8	0	ENSG00000131323
FAM170A	family with sequence similarity 170 member A	-0.107377	-0.701667	0.486914	5.30128	-0.377014	0.710624	0.967023	-5.83588	peak_130133	Day0vsDay8	chr5	120012811	120013253	443	*	Distal Intergenic	5	119629598	119635822	6225	1	340069	ENST00000335286.10	383213	ENSG00000164334
FKBP8	FKBP prolyl isomerase 8	-0.107373	-1.26109	1.04634	-0.183566	-0.192911	0.848783	0.983541	-5.54302	peak_77767	Day0vsDay8	chr19	18531950	18532399	450	*	3' UTR	19	18532129	18537704	5576	2	23770	ENST00000606531.2	5305	ENSG00000105701
FAXDC2	fatty acid hydroxylase domain containing 2	-0.107373	-0.451456	0.23671	2.57591	-0.646829	0.524375	0.850372	-5.32603	peak_132442	Day0vsDay15	chr5	154823234	154824248	1015	*	Promoter (<=1kb)	5	154819750	154824708	4959	2	10826	ENST00000524250.5	460	ENSG00000170271
PLA2G4E	phospholipase A2 group IVE	-0.10737	-0.53292	0.31818	4.87793	-0.525348	0.605833	0.880629	-5.36585	peak_52458	Day0vsDay15	chr15	41999414	42000292	879	*	Promoter (1-2kb)	15	41981584	41997522	15939	2	123745	ENST00000547930.5	-1892	ENSG00000188089
DOK1	docking protein 1	-0.107369	-0.852969	0.63823	-0.723193	-0.298491	0.768104	0.934275	-5.48485	peak_86260	Day0vsDay15	chr2	74554029	74555564	1536	*	Promoter (<=1kb)	2	74554160	74555231	1072	1	1796	ENST00000488613.1	0	ENSG00000115325
EGF	epidermal growth factor	-0.107368	-0.630687	0.415951	6.44548	-0.425457	0.675513	0.964016	-5.81473	peak_122048	Day0vsDay8	chr4	109998602	109999486	885	*	Intron	4	110004247	110011598	7352	1	1950	ENST00000544918.1	-4761	ENSG00000138798
LINC01470	long intergenic non-protein coding RNA 1470	-0.107368	-1.15409	0.939351	-0.215223	-0.212619	0.833565	0.982306	-5.58153	peak_132311	Day0vsDay8	chr5	153143468	153144120	653	*	Intron	5	152620505	153223543	603039	2	101927134	ENST00000503048.1	79423	ENSG00000249484
CDH13	cadherin 13	-0.107364	-0.629408	0.414681	2.84583	-0.428526	0.673578	0.904025	-5.39617	peak_62116	Day0vsDay15	chr16	82936826	82937599	774	*	Intron	16	82925958	83486655	560698	1	1012	ENST00000569454.1	10868	ENSG00000140945
RNF19B	ring finger protein 19B	-0.107357	-0.5766	0.361886	1.23949	-0.476037	0.639777	0.892507	-5.38348	peak_3762	Day0vsDay15	chr1	32962368	32962575	208	*	Promoter (2-3kb)	1	32936445	32964685	28241	2	127544	ENST00000373456.11	2110	ENSG00000116514
LOC124902026	uncharacterized LOC124902026	-0.107357	-0.474508	0.259794	3.89038	-0.613705	0.547107	0.858962	-5.32606	peak_160471	Day0vsDay15	chr8	130364297	130365158	862	*	Intron	8	130358787	130362461	3675	1	124902026	ENST00000665729.1	5510	ENSG00000286535
KLK12	kallikrein related peptidase 12	-0.107354	-0.56394	0.349231	5.94304	-0.487366	0.630778	0.95692	-5.7899	peak_80692	Day0vsDay8	chr19	51033631	51034283	653	*	Promoter (<=1kb)	19	51029092	51034741	5650	2	43849	ENST00000525263.5	458	ENSG00000186474
BCL2L2	BCL2 like 2	-0.107352	-0.598502	0.383798	-0.0634446	-0.453056	0.654906	0.898092	-5.43083	peak_46223	Day0vsDay15	chr14	23309446	23310406	961	*	Promoter (1-2kb)	14	23307941	23311144	3204	1	599	ENST00000556599.1	1505	ENSG00000129473
LINC02429	long intergenic non-protein coding RNA 2429	-0.107351	-0.554016	0.339315	0.930138	-0.507097	0.618061	0.842189	-5.55146	peak_120507	Day0vsDay27	chr4	59438963	59439581	619	*	Distal Intergenic	4	59013573	59046959	33387	1	105377247	ENST00000509782.1	425390	ENSG00000251266
PRDM16	PR/SET domain 16	-0.10735	-0.562901	0.348201	-0.100063	-0.495249	0.626028	0.887735	-5.35816	peak_403	Day0vsDay15	chr1	3091491	3092291	801	*	Intron	1	3069211	3434342	365132	1	63976	ENST00000514189.5	22280	ENSG00000142611
ABCC4	ATP binding cassette subfamily C member 4 (PEL blood group)	-0.10735	-0.600417	0.385718	3.29818	-0.451286	0.656162	0.961131	-5.79141	peak_44434	Day0vsDay8	chr13	95271191	95271643	453	*	Intron	13	95095797	95301302	205506	2	10257	ENST00000643556.1	29659	ENSG00000125257
LOC107986432	uncharacterized LOC107986432	-0.107343	-0.594824	0.380139	2.48694	-0.463615	0.648405	0.959997	-5.73056	peak_129093	Day0vsDay8	chr5	91266174	91266716	543	*	Intron	5	91220739	91245003	24265	2	107986432	ENST00000650098.1	-21171	NA
DMXL2	Dmx like 2	-0.10734	-1.22076	1.00608	-0.37007	-0.200669	0.84318	0.983541	-5.54192	peak_52872	Day0vsDay8	chr15	51442420	51443995	1576	*	Intron	15	51447791	51450673	2883	2	23312	ENST00000559769.1	6678	ENSG00000104093
ZDHHC17	zinc finger DHHC-type palmitoyltransferase 17	-0.107338	-0.641636	0.42696	0.425384	-0.423133	0.677127	0.872964	-5.54713	peak_37400	Day0vsDay27	chr12	76674785	76675405	621	*	Distal Intergenic	12	76764103	76827016	62914	1	23390	ENST00000546778.5	-88698	ENSG00000186908
ZNF831	zinc finger protein 831	-0.107338	-0.573033	0.358358	1.53581	-0.477758	0.637493	0.852149	-5.59509	peak_99901	Day0vsDay27	chr20	59177353	59178531	1179	*	Intron	20	59163821	59259113	95293	1	128611	ENST00000371030.4	13532	ENSG00000124203
FANCA	FA complementation group A	-0.107336	-0.61659	0.401918	2.74369	-0.436886	0.666414	0.96219	-5.78851	peak_63170	Day0vsDay8	chr16	89746776	89747244	469	*	Promoter (1-2kb)	16	89738630	89745062	6433	2	2175	ENST00000567879.5	-1714	ENSG00000187741
CASC15	cancer susceptibility 15	-0.107334	-0.642097	0.427429	2.07457	-0.434844	0.669013	0.96261	-5.6618	peak_135946	Day0vsDay8	chr6	22062813	22063662	850	*	Promoter (<=1kb)	6	22063106	22222457	159352	1	401237	ENST00000636388.1	0	NA
CDK5RAP2	CDK5 regulatory subunit associated protein 2	-0.107332	-0.579905	0.36524	2.89663	-0.482725	0.635366	0.85117	-5.5732	peak_166537	Day0vsDay27	chr9	120500856	120501765	910	*	Intron	9	120388881	120475733	86853	2	55755	ENST00000479584.2	-25123	ENSG00000136861
NAGLU	N-acetyl-alpha-glucosaminidase	-0.107332	-1.45029	1.23562	-0.569945	-0.165663	0.869922	0.986157	-5.60799	peak_66966	Day0vsDay8	chr17	42541101	42541878	778	*	Promoter (<=1kb)	17	42541091	42543549	2459	1	4669	ENST00000592454.1	10	ENSG00000108784
NUP210P1	nucleoporin 210 pseudogene 1	-0.10732	-0.646025	0.431385	-0.0171312	-0.423498	0.676767	0.872734	-5.53911	peak_113626	Day0vsDay27	chr3	126662948	126664069	1122	*	Promoter (<=1kb)	3	126662146	126667326	5181	1	255330	ENST00000514993.1	802	ENSG00000293201
POLR1A	RNA polymerase I subunit A	-0.10732	-0.645795	0.431156	-0.52017	-0.413116	0.683485	0.907209	-5.4381	peak_86746	Day0vsDay15	chr2	86041043	86041286	244	*	Promoter (<=1kb)	2	86039325	86040519	1195	2	25885	ENST00000462078.1	-524	ENSG00000068654
RPAP1	RNA polymerase II associated protein 1	-0.107319	-0.550323	0.335685	1.78389	-0.507927	0.617401	0.884674	-5.37752	peak_52411	Day0vsDay15	chr15	41526821	41527396	576	*	Promoter (<=1kb)	15	41523779	41526970	3192	2	26015	ENST00000565035.1	0	ENSG00000103932
CASP8	caspase 8	-0.107317	-0.65318	0.438547	3.52031	-0.411023	0.685768	0.964868	-5.8209	peak_92579	Day0vsDay8	chr2	201276031	201276474	444	*	Exon	2	201284740	201287631	2892	1	841	ENST00000696086.1	-8266	ENSG00000064012
SEMA3C	semaphorin 3C	-0.107315	-0.455235	0.240604	2.45858	-0.639352	0.529137	0.8521	-5.31281	peak_149045	Day0vsDay15	chr7	80974765	80975336	572	*	Distal Intergenic	7	80744868	80922359	177492	2	10512	ENST00000419255.6	-52406	ENSG00000075223
LOC105376556	uncharacterized LOC105376556	-0.107314	-0.606648	0.392019	1.11782	-0.445476	0.66029	0.899595	-5.43348	peak_26019	Day0vsDay15	chr11	12598338	12600042	1705	*	Distal Intergenic	11	12619326	12668495	49170	1	105376556	ENST00000656758.1	-19284	NA
LINC02414	long intergenic non-protein coding RNA 2414	-0.107312	-0.60824	0.393617	1.6151	-0.451619	0.656861	0.961131	-5.74177	peak_40986	Day0vsDay8	chr12	131676223	131677076	854	*	Distal Intergenic	12	131639396	131661823	22428	2	105370085	ENST00000537280.2	-14400	NA
SERTAD4	SERTA domain containing 4	-0.107309	-0.685368	0.470749	1.88063	-0.384789	0.704055	0.965883	-5.66279	peak_12647	Day0vsDay8	chr1	210232471	210234630	2160	*	Promoter (<=1kb)	1	210232796	210246255	13460	1	56256	ENST00000367012.4	0	ENSG00000082497
CCNY	cyclin Y	-0.107309	-0.617062	0.402444	2.01996	-0.438877	0.665792	0.867798	-5.61612	peak_17432	Day0vsDay27	chr10	35414153	35415222	1070	*	Intron	10	35434111	35501661	67551	1	219771	ENST00000470025.1	-18889	ENSG00000108100
CACNA2D2	calcium voltage-gated channel auxiliary subunit alpha2delta 2	-0.107305	-0.606666	0.392055	5.63257	-0.449708	0.658336	0.961139	-5.80377	peak_110393	Day0vsDay8	chr3	50482617	50483549	933	*	Intron	3	50362799	50503423	140625	2	9254	ENST00000423994.6	19874	ENSG00000007402
MIR5685	microRNA 5685	-0.107305	-0.547638	0.333029	0.366595	-0.506518	0.617613	0.841922	-5.61195	peak_138247	Day0vsDay27	chr6	53278542	53279347	806	*	Promoter (1-2kb)	6	53276993	53277071	79	1	100847075	ENST00000579080.1	1549	ENSG00000264056
SH3PXD2B	SH3 and PX domains 2B	-0.107305	-1.07101	0.856399	-0.535973	-0.230798	0.819586	0.981071	-5.57055	peak_133401	Day0vsDay8	chr5	172354416	172355341	926	*	Intron	5	172333499	172350386	16888	2	285590	ENST00000518522.5	-4030	ENSG00000174705
CST7	cystatin F	-0.107294	-1.69433	1.47974	-0.101113	-0.140135	0.889817	0.98763	-5.50122	peak_97109	Day0vsDay8	chr20	24812099	24812622	524	*	Distal Intergenic	20	24949269	24959928	10660	1	8530	ENST00000480798.2	-136647	ENSG00000077984
LOC105375509	uncharacterized LOC105375509	-0.107294	-0.462765	0.248178	2.80264	-0.633873	0.5342	0.794863	-5.51199	peak_151324	Day0vsDay27	chr7	130974616	130975332	717	*	Intron	7	130791264	130941584	150321	2	105375509	ENST00000702906.1	-33032	NA
PCSK5	proprotein convertase subtilisin/kexin type 5	-0.107293	-0.486836	0.272249	2.03559	-0.58896	0.562969	0.865458	-5.34208	peak_164158	Day0vsDay15	chr9	75724233	75724781	549	*	Exon	9	75890644	76362339	471696	1	5125	ENST00000545128.5	-165863	ENSG00000099139
PTPN11	protein tyrosine phosphatase non-receptor type 11	-0.107291	-0.586943	0.372361	0.608842	-0.467585	0.645646	0.895097	-5.39805	peak_39148	Day0vsDay15	chr12	112481170	112481532	363	*	Promoter (<=1kb)	12	112481546	112509918	28373	1	5781	ENST00000690472.1	-14	ENSG00000179295
DCAF5	DDB1 and CUL4 associated factor 5	-0.107279	-0.522618	0.308061	1.37813	-0.558398	0.583582	0.873089	-5.37642	peak_48062	Day0vsDay15	chr14	69088502	69089000	499	*	Intron	14	69055210	69118194	62985	2	8816	ENST00000553293.5	29194	ENSG00000139990
FKBP10	FKBP prolyl isomerase 10	-0.107276	-0.589793	0.375241	1.62098	-0.467761	0.645846	0.895161	-5.3903	peak_66863	Day0vsDay15	chr17	41819244	41819998	755	*	Promoter (<=1kb)	17	41819255	41823213	3959	1	60681	ENST00000455106.1	0	ENSG00000141756
SEMA4F	ssemaphorin 4F	-0.107271	-0.683897	0.469354	-0.412167	-0.385608	0.703457	0.913539	-5.46026	peak_86268	Day0vsDay15	chr2	74675482	74675970	489	*	Promoter (<=1kb)	2	74674923	74679927	5005	1	10505	ENST00000473350.1	559	ENSG00000135622
SKP1	S-phase kinase associated protein 1	-0.107257	-0.52322	0.308706	2.75616	-0.534475	0.598326	0.952962	-5.72443	peak_130849	Day0vsDay8	chr5	134183867	134184928	1062	*	Intron	5	134157338	134176964	19627	2	6500	ENST00000522552.5	-6903	ENSG00000113558
LINC02671	long intergenic non-protein coding RNA 2671	-0.107256	-1.14433	0.929821	0.148147	-0.214372	0.832214	0.982306	-5.55629	peak_18990	Day0vsDay8	chr10	64896184	64897861	1678	*	Distal Intergenic	10	64901136	64924518	23383	2	101928887	ENST00000425902.2	26657	ENSG00000224714
ARHGEF3-AS1	ARHGEF3 antisense RNA 1	-0.107256	-0.475624	0.261112	4.94658	-0.613794	0.547341	0.859118	-5.3217	peak_110923	Day0vsDay15	chr3	56954090	56954781	692	*	Intron	3	56940076	56941048	973	1	100874200	ENST00000495939.1	14014	ENSG00000240198
KHDRBS2	KH RNA binding domain containing, signal transduction associated 2	-0.107254	-0.484908	0.270401	3.18101	-0.610385	0.549346	0.8601	-5.33376	peak_138426	Day0vsDay15	chr6	61146819	61147319	501	*	Distal Intergenic	6	61630233	61681049	50817	2	202559	ENST00000511849.2	533730	ENSG00000112232
ACOT7	acyl-CoA thioesterase 7	-0.107252	-0.554311	0.339807	6.01919	-0.501936	0.621971	0.885964	-5.37426	peak_803	Day0vsDay15	chr1	6392904	6394226	1323	*	Promoter (<=1kb)	1	6264269	6393361	129093	2	11332	ENST00000608083.5	0	ENSG00000097021
ODAD4	outer dynein arm docking complex subunit 4	-0.107247	-0.485567	0.271072	3.48213	-0.594543	0.559821	0.864168	-5.3456	peak_66876	Day0vsDay15	chr17	41932325	41932587	263	*	Promoter (1-2kb)	17	41930645	41965630	34986	1	83538	ENST00000591658.5	1680	ENSG00000204815
MIR8071-1	microRNA 8071-1	-0.107244	-0.472023	0.257534	3.4424	-0.60959	0.549303	0.802991	-5.53153	peak_50876	Day0vsDay27	chr14	105581549	105582100	552	*	Distal Intergenic	14	105621116	105621180	65	1	102465871	ENST00000616769.1	-39016	ENSG00000274172
GABBR2	gamma-aminobutyric acid type B receptor subunit 2	-0.107229	-0.579093	0.364636	3.35035	-0.473919	0.641116	0.958668	-5.78891	peak_165510	Day0vsDay8	chr9	98518416	98519326	911	*	Promoter (2-3kb)	9	98454164	98516299	62136	2	9568	ENST00000634919.1	-2117	ENSG00000136928
LCN9	lipocalin 9	-0.107227	-0.51581	0.301356	3.44046	-0.546437	0.591162	0.828159	-5.55923	peak_168329	Day0vsDay27	chr9	135670160	135670691	532	*	Distal Intergenic	9	135665222	135666422	1201	1	392399	ENST00000554343.1	4938	ENSG00000148386
CD207	CD207 molecule	-0.107225	-0.578704	0.364254	4.2054	-0.479679	0.637285	0.958393	-5.79516	peak_85938	Day0vsDay8	chr2	70828138	70828701	564	*	Distal Intergenic	2	70830211	70835816	5606	2	50489	ENST00000410009.5	7115	ENSG00000116031
MIR4274	microRNA 4274	-0.107224	-1.08292	0.868473	0.118439	-0.23085	0.820188	0.981151	-5.46131	peak_118458	Day0vsDay8	chr4	7471674	7472246	573	*	Intron	4	7460028	7460118	91	1	100422826	ENST00000579577.1	11646	ENSG00000266690
CBLB	Cbl proto-oncogene B	-0.107216	-0.561058	0.346627	5.21415	-0.492275	0.628449	0.888685	-5.37948	peak_112543	Day0vsDay15	chr3	106004139	106004707	569	*	Distal Intergenic	3	105776522	105869552	93031	2	868	ENST00000443752.2	-134587	ENSG00000114423
CLMP	CXADR like membrane protein	-0.107215	-0.508061	0.293631	1.8242	-0.562953	0.580284	0.822054	-5.57548	peak_32505	Day0vsDay27	chr11	123083510	123084072	563	*	Promoter (<=1kb)	11	123073485	123083736	10252	2	79827	ENST00000530371.5	0	ENSG00000166250
ABLIM2	actin binding LIM protein family member 2	-0.107215	-0.903465	0.689035	0.41482	-0.279102	0.78275	0.920087	-5.68396	peak_118543	Day0vsDay27	chr4	8035351	8036055	705	*	Intron	4	8020213	8041436	21224	2	84448	ENST00000515079.1	5381	ENSG00000163995
LOC105373262	uncharacterized LOC105373262	-0.107213	-0.542479	0.328053	2.84987	-0.51893	0.610117	0.954714	-5.76481	peak_14669	Day0vsDay8	chr1	244322988	244323335	348	*	Promoter (1-2kb)	1	244308554	244325177	16624	2	105373262	ENST00000689658.2	1842	NA
LOC124901075	uncharacterized LOC124901075	-0.107213	-0.57066	0.356234	6.76355	-0.480389	0.636716	0.958109	-5.78963	peak_131068	Day0vsDay8	chr5	136386263	136386806	544	*	Intron	5	136376348	136397042	20695	2	124901075	ENST00000514282.1	10236	NA
ARHGEF18	Rho/Rac guanine nucleotide exchange factor 18	-0.107211	-0.456753	0.242332	1.58732	-0.641498	0.529339	0.852129	-5.32596	peak_76224	Day0vsDay15	chr19	7348577	7349367	791	*	Promoter (<=1kb)	19	7348937	7472478	123542	1	23370	ENST00000668164.2	0	ENSG00000104880
MANEA-DT	MANEA divergent transcript	-0.107205	-0.565465	0.351055	3.53012	-0.488136	0.631227	0.849038	-5.5813	peak_139440	Day0vsDay27	chr6	95259302	95259671	370	*	Distal Intergenic	6	95575183	95577450	2268	2	101927288	ENST00000564541.1	317779	ENSG00000261366
MIR6841	microRNA 6841	-0.107196	-0.452248	0.237856	4.5409	-0.646647	0.526398	0.851177	-5.30442	peak_155641	Day0vsDay15	chr8	24941493	24943420	1928	*	Distal Intergenic	8	24953796	24953867	72	2	102465506	ENST00000637129.1	10447	ENSG00000283327
SETD3	SET domain containing 3, actin N3(tau)-histidine methyltransferase	-0.107189	-0.527546	0.313169	2.82364	-0.528552	0.602361	0.879461	-5.38654	peak_49999	Day0vsDay15	chr14	99360737	99361781	1045	*	Distal Intergenic	14	99398732	99413250	14519	2	84193	ENST00000489770.1	51469	ENSG00000183576
LOC124902927	uncharacterized LOC124902927	-0.107188	-0.571754	0.357379	1.06008	-0.478249	0.63715	0.852059	-5.60846	peak_35814	Day0vsDay27	chr12	48027631	48028182	552	*	Promoter (2-3kb)	12	48019771	48025382	5612	2	124902927	ENST00000547602.1	-2249	NA
ARID1A	AT-rich interaction domain 1A	-0.107185	-0.553512	0.339143	3.85361	-0.497953	0.624287	0.845515	-5.57577	peak_3041	Day0vsDay27	chr1	26697933	26698549	617	*	Promoter (1-2kb)	1	26696032	26731568	35537	1	8289	ENST00000637465.1	1901	ENSG00000117713
ALDH1A2	aldehyde dehydrogenase 1 family member A2	-0.107178	-0.565096	0.35074	2.23708	-0.500582	0.622934	0.844928	-5.5759	peak_53161	Day0vsDay27	chr15	58475534	58475742	209	*	Promoter (1-2kb)	15	58013858	58473913	460056	2	8854	ENST00000558239.5	-1621	ENSG00000128918
MTUS1	microtubule associated scaffold protein 1	-0.107177	-0.568676	0.354323	-0.0205481	-0.485574	0.632605	0.890441	-5.4067	peak_155137	Day0vsDay15	chr8	17787049	17787397	349	*	Intron	8	17755438	17780962	25525	2	57509	ENST00000518755.1	-6087	ENSG00000129422
DUSP13B	dual specificity phosphatase 13B	-0.107177	-0.528485	0.314132	2.90778	-0.527299	0.603217	0.83503	-5.58653	peak_19701	Day0vsDay27	chr10	75099318	75100576	1259	*	Promoter (<=1kb)	10	75094432	75099506	5075	2	51207	ENST00000472493.6	0	ENSG00000079393
LOC105374524	uncharacterized LOC105374524	-0.107175	-0.501713	0.287362	1.70241	-0.568082	0.576767	0.870424	-5.37269	peak_119176	Day0vsDay15	chr4	22978006	22979322	1317	*	Distal Intergenic	4	22989147	23123487	134341	1	105374524	ENST00000659942.1	-9825	ENSG00000248837
RNF122	ring finger protein 122	-0.107174	-0.47993	0.265581	4.56337	-0.608617	0.550499	0.803696	-5.51141	peak_156152	Day0vsDay27	chr8	33545530	33546053	524	*	Distal Intergenic	8	33547754	33567128	19375	2	79845	ENST00000256257.2	21075	ENSG00000133874
RASA3	RAS p21 protein activator 3	-0.107173	-0.607841	0.393495	3.89334	-0.456702	0.653419	0.860963	-5.58282	peak_45740	Day0vsDay27	chr13	114143801	114143997	197	*	Distal Intergenic	13	113977783	114132623	154841	2	22821	ENST00000334062.8	-11178	ENSG00000185989
RBM15	RNA binding motif protein 15	-0.107173	-0.442191	0.227846	2.27862	-0.663091	0.5141	0.781543	-5.51505	peak_7661	Day0vsDay27	chr1	110312234	110313176	943	*	Intron	1	110338506	110346673	8168	1	64783	ENST00000652747.1	-25330	ENSG00000162775
PKIG	cAMP-dependent protein kinase inhibitor gamma	-0.107163	-0.752728	0.538402	-0.480283	-0.348352	0.731248	0.922479	-5.46799	peak_98567	Day0vsDay15	chr20	44598002	44599134	1133	*	5' UTR	20	44614308	44619037	4730	1	11142	ENST00000349959.3	-15174	ENSG00000168734
SORL1-AS1	SORL1 antisense RNA 1	-0.10716	-0.551839	0.337519	2.00781	-0.499509	0.622336	0.956047	-5.75252	peak_32392	Day0vsDay8	chr11	121427009	121427694	686	*	Exon	11	121449564	121451999	2436	2	105369536	ENST00000715254.1	24305	ENSG00000246790
PNLIPRP2	pancreatic lipase related protein 2 (gene/pseudogene)	-0.107159	-0.940933	0.726614	-0.223825	-0.268249	0.791218	0.923918	-5.60559	peak_22573	Day0vsDay27	chr10	116620853	116622032	1180	*	Promoter (<=1kb)	10	116620953	116645143	24191	1	5408	ENST00000579578.6	0	ENSG00000266200
TNR	tenascin R	-0.107155	-0.971153	0.756842	-0.718742	-0.257598	0.799261	0.943547	-5.43168	peak_10576	Day0vsDay15	chr1	175449736	175450664	929	*	Intron	1	175321971	175406714	84744	2	7143	ENST00000713955.1	-43022	ENSG00000116147
IGFN1	immunoglobulin like and fibronectin type III domain containing 1	-0.107149	-0.960242	0.745945	-0.528209	-0.260344	0.796998	0.978463	-5.55639	peak_11768	Day0vsDay8	chr1	201213800	201214391	592	*	Promoter (<=1kb)	1	201213096	201228952	15857	1	91156	ENST00000473483.1	704	ENSG00000163395
EXOSC10-AS1	EXOSC10 antisense RNA 1	-0.107144	-0.58736	0.373073	6.07262	-0.466203	0.646859	0.959747	-5.79598	peak_1333	Day0vsDay8	chr1	11059539	11061507	1969	*	Promoter (<=1kb)	1	11060300	11102095	41796	1	105376736	ENST00000715292.1	0	ENSG00000230337
TMEM63A	transmembrane protein 63A	-0.107139	-0.426319	0.212041	4.95372	-0.696011	0.495084	0.838432	-5.27954	peak_13414	Day0vsDay15	chr1	225880926	225883400	2475	*	Promoter (<=1kb)	1	225845536	225882380	36845	2	9725	ENST00000366835.8	0	ENSG00000196187
HPS4	HPS4 biogenesis of lysosomal organelles complex 3 subunit 2	-0.107137	-0.613166	0.398893	2.04332	-0.439643	0.664901	0.962081	-5.59774	peak_104279	Day0vsDay8	chr22	26470096	26470624	529	*	Promoter (<=1kb)	22	26451495	26469273	17779	2	89781	ENST00000699232.1	-823	ENSG00000100099
TUBGCP2	tubulin gamma complex component 2	-0.107129	-0.521913	0.307655	6.0382	-0.536193	0.598308	0.878648	-5.35963	peak_24678	Day0vsDay15	chr10	133307724	133309606	1883	*	Promoter (<=1kb)	10	133279729	133308835	29107	2	10844	ENST00000543663.6	0	ENSG00000130640
LOC105370174	uncharacterized LOC105370174	-0.107125	-0.623737	0.409487	1.98544	-0.429817	0.671472	0.963347	-5.81726	peak_42595	Day0vsDay8	chr13	41515464	41516408	945	*	Promoter (<=1kb)	13	41517168	41564091	46924	1	105370174	ENST00000674506.1	-760	ENSG00000288598
LOC112268027	uncharacterized LOC112268027	-0.107117	-0.574253	0.36002	5.59712	-0.475819	0.639776	0.958665	-5.79392	peak_156983	Day0vsDay8	chr8	48581501	48583179	1679	*	Intron	8	48552015	48556441	4427	2	112268027	ENST00000524011.1	-25060	NA
RIN2	Ras and Rab interactor 2	-0.107115	-0.536965	0.322735	3.81624	-0.528159	0.603944	0.879956	-5.36359	peak_96684	Day0vsDay15	chr20	19909444	19909868	425	*	Intron	20	19889566	20001348	111783	1	54453	ENST00000440354.2	19878	ENSG00000132669
P2RX6	purinergic receptor P2X 6	-0.107107	-0.676139	0.461925	2.35037	-0.390157	0.700139	0.884606	-5.64208	peak_103637	Day0vsDay27	chr22	21025254	21025813	560	*	Promoter (1-2kb)	22	21023349	21026597	3249	1	9127	ENST00000487342.1	1905	ENSG00000099957
LRRTM4-AS1	LRRTM4 antisense RNA 1	-0.107103	-0.546682	0.332475	4.25712	-0.505038	0.61851	0.95579	-5.77309	peak_86338	Day0vsDay8	chr2	76629111	76630332	1222	*	Distal Intergenic	2	76985965	77009791	23827	1	101927907	ENST00000445178.1	-355633	ENSG00000234653
MAPKBP1	mitogen-activated protein kinase binding protein 1	-0.107103	-0.569064	0.354857	5.62429	-0.482491	0.635261	0.957953	-5.78981	peak_52426	Day0vsDay8	chr15	41790718	41791757	1040	*	Intron	15	41775335	41811744	36410	1	23005	ENST00000507762.5	15383	ENSG00000137802
LOC105371512	uncharacterized LOC105371512	-0.107097	-0.683147	0.468952	2.34008	-0.391018	0.700251	0.88463	-5.63341	peak_64158	Day0vsDay27	chr17	7136134	7136646	513	*	Promoter (<=1kb)	17	7137348	7144767	7420	1	105371512	ENST00000702255.1	-702	NA
LINC02020	long intergenic non-protein coding RNA 2020	-0.107097	-0.544914	0.33072	2.27749	-0.507038	0.617128	0.84162	-5.58692	peak_116673	Day0vsDay27	chr3	186413858	186414456	599	*	Distal Intergenic	3	186439239	186450696	11458	1	107986164	ENST00000664789.1	-24783	NA
CRYGN	crystallin gamma N	-0.107095	-0.542497	0.328307	5.05141	-0.509842	0.615194	0.955363	-5.77947	peak_152872	Day0vsDay8	chr7	151441486	151442462	977	*	Promoter (<=1kb)	7	151428835	151440813	11979	2	155051	ENST00000476631.5	-673	ENSG00000127377
LOC124904501	uncharacterized LOC124904501	-0.107082	-0.95347	0.739305	-0.659997	-0.262244	0.795551	0.92577	-5.67661	peak_12559	Day0vsDay27	chr1	208349501	208350836	1336	*	Distal Intergenic	1	208266059	208270667	4609	2	124904501	ENST00000652300.1	-78834	NA
PARVB	parvin beta	-0.107082	-0.494252	0.280088	4.79773	-0.577211	0.5709	0.816685	-5.53139	peak_106145	Day0vsDay27	chr22	44074613	44075610	998	*	Intron	22	44069061	44169184	100124	1	29780	ENST00000404989.1	5552	ENSG00000188677
FALEC	focally amplified long non-coding RNA in epithelial cancer	-0.107082	-0.576453	0.36229	5.0626	-0.47841	0.638495	0.958665	-5.79241	peak_8861	Day0vsDay8	chr1	150515160	150516425	1266	*	Promoter (<=1kb)	1	150515757	150518032	2276	1	100874054	ENST00000416894.1	0	NA
SERPINA6	serpin family A member 6	-0.107078	-0.464713	0.250557	3.81612	-0.620611	0.541176	0.856633	-5.32783	peak_49533	Day0vsDay15	chr14	94321314	94322251	938	*	Promoter (1-2kb)	14	94304248	94323319	19072	2	866	ENST00000555056.1	1068	ENSG00000170099
LINC02427	long intergenic non-protein coding RNA 2427	-0.107078	-0.686439	0.472284	-0.416946	-0.384123	0.704658	0.886944	-5.64826	peak_124437	Day0vsDay27	chr4	184535086	184535305	220	*	Promoter (2-3kb)	4	184503271	184537626	34356	2	105377585	ENST00000605270.6	2321	NA
COL6A1	collagen type VI alpha 1 chain	-0.107076	-0.535365	0.321214	3.15545	-0.521205	0.608598	0.837432	-5.58223	peak_102881	Day0vsDay27	chr21	45949938	45950990	1053	*	Distal Intergenic	21	45981770	46005048	23279	1	1291	ENST00000361866.8	-30780	ENSG00000142156
LOC105371795	uncharacterized LOC105371795	-0.107074	-0.508764	0.294616	4.86105	-0.556152	0.58517	0.873968	-5.35184	peak_67242	Day0vsDay15	chr17	45170535	45171234	700	*	Promoter (<=1kb)	17	45168800	45171485	2686	2	105371795	ENST00000589796.2	251	ENSG00000267288
ICA1-AS1	ICA1 antisense RNA 1	-0.107071	-0.621167	0.407025	3.6775	-0.431703	0.670121	0.962824	-5.78628	peak_144709	Day0vsDay8	chr7	8305071	8305891	821	*	Promoter (1-2kb)	7	8303754	8340523	36770	1	100505938	ENST00000606016.1	1317	NA
EHD3	EH domain containing 3	-0.107064	-0.520478	0.30635	3.55419	-0.541187	0.594964	0.877507	-5.37258	peak_83913	Day0vsDay15	chr2	31273370	31274481	1112	*	Distal Intergenic	2	31234152	31269451	35300	1	30845	ENST00000322054.10	39218	ENSG00000013016
SLC37A3	solute carrier family 37 member 3	-0.107061	-0.806971	0.592848	-0.383454	-0.317065	0.754157	0.908986	-5.68927	peak_151993	Day0vsDay27	chr7	140325750	140326860	1111	*	Intron	7	140335472	140337825	2354	2	84255	ENST00000485139.1	10965	ENSG00000157800
PIK3R5	phosphoinositide-3-kinase regulatory subunit 5	-0.10706	-0.483944	0.269824	6.11795	-0.589626	0.562771	0.865407	-5.33404	peak_64379	Day0vsDay15	chr17	8895040	8895245	206	*	Promoter (1-2kb)	17	8888638	8893908	5271	2	23533	ENST00000584456.5	-1132	ENSG00000141506
NA	NA	-0.107056	-0.651033	0.43692	0.563921	-0.407933	0.68723	0.908782	-5.41466	peak_29582	Day0vsDay15	chr11	71399541	71401314	1774	*	Intron	11	71382601	71407772	25172	2	124902707	ENST00000460880.1	6458	NA
IL15RA	interleukin 15 receptor subunit alpha	-0.107047	-0.724294	0.5102	4.57823	-0.359518	0.723301	0.919571	-5.42988	peak_15570	Day0vsDay15	chr10	5975912	5976434	523	*	Promoter (<=1kb)	10	5960395	5977214	16820	2	3601	ENST00000453922.1	780	ENSG00000134470
EMP1	epithelial membrane protein 1	-0.107047	-0.596817	0.382723	1.73632	-0.453043	0.654915	0.898092	-5.4001	peak_34704	Day0vsDay15	chr12	13255563	13256214	652	*	Intron	12	13213452	13214365	914	1	2012	ENST00000546357.1	42111	ENSG00000134531
LINC03011	long intergenic non-protein coding RNA 3011	-0.107042	-0.632718	0.418633	0.981126	-0.42208	0.677026	0.872894	-5.64743	peak_147898	Day0vsDay27	chr7	66512920	66513542	623	*	Exon	7	66493786	66495472	1687	1	100289098	ENST00000452565.1	19134	ENSG00000237310
LINC01788	long intergenic non-protein coding RNA 1788	-0.107038	-0.715088	0.501012	-0.281488	-0.367549	0.716984	0.891986	-5.62865	peak_6143	Day0vsDay27	chr1	70752693	70753599	907	*	Intron	1	70760370	70786460	26091	1	101927244	ENST00000664802.1	-6771	ENSG00000229051
COLGALT1	collagen beta(1-O)galactosyltransferase 1	-0.107036	-0.475862	0.26179	2.51548	-0.601542	0.553574	0.861918	-5.34485	peak_77595	Day0vsDay15	chr19	17579150	17580556	1407	*	Promoter (<=1kb)	19	17579951	17583162	3212	1	79709	ENST00000593832.1	0	ENSG00000130309
LINC00620	long intergenic non-protein coding RNA 620	-0.107032	-0.974733	0.760669	0.10001	-0.255683	0.80055	0.978875	-5.50484	peak_108030	Day0vsDay8	chr3	13650284	13650822	539	*	Promoter (<=1kb)	3	13650696	13746629	95934	1	285375	ENST00000438915.1	0	ENSG00000224514
ZMYM2	zinc finger MYM-type containing 2	-0.107024	-0.543435	0.329387	5.1095	-0.508326	0.616239	0.955363	-5.78106	peak_41366	Day0vsDay8	chr13	20043028	20044150	1123	*	Intron	13	20026519	20086747	60229	1	7750	ENST00000382870.7	16509	ENSG00000121741
ACTR2	actin related protein 2	-0.107018	-0.497259	0.283224	4.26738	-0.570273	0.575875	0.870195	-5.34714	peak_85584	Day0vsDay15	chr2	65265146	65265519	374	*	Exon	2	65227837	65270146	42310	1	10097	ENST00000377982.8	37309	ENSG00000138071
SRRM2-AS1	SRRM2 antisense RNA 1	-0.107009	-0.518988	0.304969	4.93249	-0.543128	0.593939	0.952882	-5.75945	peak_56971	Day0vsDay8	chr16	2751870	2753190	1321	*	Promoter (<=1kb)	16	2737086	2752593	15508	2	100128788	ENST00000667280.1	0	ENSG00000205913
FGF3	fibroblast growth factor 3	-0.107004	-0.624253	0.410245	1.53905	-0.437437	0.666968	0.868266	-5.58523	peak_29372	Day0vsDay27	chr11	69840083	69841793	1711	*	Distal Intergenic	11	69809968	69819416	9449	2	2248	ENST00000334134.4	-20667	ENSG00000186895
LINC01232	long intergenic non-protein coding RNA 1232	-0.107003	-0.621114	0.407109	2.82359	-0.450912	0.657619	0.961131	-5.77417	peak_44724	Day0vsDay8	chr13	99436787	99437473	687	*	Distal Intergenic	13	99491475	99496738	5264	2	102725509	ENST00000626729.2	59265	NA
TMEM277P	transmembrane protein 277, pseudogene	-0.106998	-0.557679	0.343682	0.274482	-0.49866	0.623859	0.88646	-5.37779	peak_80656	Day0vsDay15	chr19	50812124	50812877	754	*	Exon	19	50808874	50818880	10007	1	284365	ENST00000634979.1	3250	ENSG00000293414
PPP1R26-AS1	PPP1R26 antisense RNA 1	-0.106997	-1.64785	1.43386	-0.855011	-0.143936	0.88685	0.987284	-5.66748	peak_168292	Day0vsDay8	chr9	135468788	135469508	721	*	Promoter (<=1kb)	9	135462746	135469025	6280	2	100506599	ENST00000655118.1	0	ENSG00000225361
LOC100287175	uncharacterized LOC100287175	-0.106993	-0.545597	0.331612	2.17135	-0.522878	0.607408	0.954433	-5.73079	peak_56598	Day0vsDay8	chr16	635905	637455	1551	*	Promoter (<=1kb)	16	636817	638620	1804	1	100287175	ENST00000619377.1	0	NA
FAM193A	family with sequence similarity 193 member A	-0.106985	-0.64519	0.43122	2.0975	-0.423204	0.677274	0.905007	-5.39617	peak_117858	Day0vsDay15	chr4	2503613	2504019	407	*	Intron	4	2512477	2625320	112844	1	8603	ENST00000703446.1	-8458	ENSG00000125386
YOD1	YOD1 deubiquitinase	-0.10698	-0.458956	0.244996	3.6408	-0.630008	0.535121	0.854646	-5.32484	peak_12459	Day0vsDay15	chr1	207050451	207051267	817	*	Promoter (<=1kb)	1	207043849	207051208	7360	2	55432	ENST00000315927.9	0	ENSG00000180667
SMAD2	SMAD family member 2	-0.106977	-0.532883	0.31893	4.01889	-0.520633	0.607777	0.954471	-5.75866	peak_72955	Day0vsDay8	chr18	48022237	48022975	739	*	Distal Intergenic	18	47833096	47931146	98051	2	4087	ENST00000356825.8	-91091	ENSG00000175387
LOC124902110	uncharacterized LOC124902110	-0.106976	-0.46086	0.246907	1.88894	-0.643979	0.527788	0.790421	-5.50008	peak_162055	Day0vsDay27	chr9	3528457	3528891	435	*	Promoter (1-2kb)	9	3526723	3671634	144912	1	124902110	ENST00000423112.2	1734	NA
RNU6ATAC	RNA, U6atac small nuclear	-0.106972	-0.504244	0.2903	2.05833	-0.561597	0.580909	0.822289	-5.56962	peak_168082	Day0vsDay27	chr9	134179793	134180647	855	*	Distal Intergenic	9	134164439	134164564	126	2	100151684	ENST00000408749.1	-15229	ENSG00000221676
PTCD1	pentatricopeptide repeat domain 1	-0.106971	-0.784763	0.57082	-1.03332	-0.327135	0.74663	0.927648	-5.44568	peak_149716	Day0vsDay15	chr7	99429087	99430496	1410	*	Exon	7	99429098	99435019	5922	2	26024	ENST00000485746.1	4523	ENSG00000106246
LOC107985508	uncharacterized LOC107985508	-0.106969	-0.623857	0.409919	0.596038	-0.428961	0.672086	0.90353	-5.4464	peak_101204	Day0vsDay15	chr21	22525288	22525682	395	*	Distal Intergenic	21	22209939	22420819	210881	1	107985508	ENST00000444130.1	315349	NA
CFAP46	cilia and flagella associated protein 46	-0.106957	-0.808135	0.594221	-0.201038	-0.316183	0.754818	0.930554	-5.45856	peak_24559	Day0vsDay15	chr10	132837260	132838279	1020	*	Promoter (<=1kb)	10	132834682	132837077	2396	2	54777	ENST00000476633.1	-183	ENSG00000171811
STX18-AS1	STX18 antisense RNA 1 (head to head)	-0.106956	-0.573323	0.359411	3.99964	-0.477721	0.638466	0.958665	-5.79599	peak_118096	Day0vsDay8	chr4	4663887	4664532	646	*	Intron	4	4542414	4732367	189954	1	100507266	ENST00000655855.1	121473	ENSG00000247708
CTRL	chymotrypsin like	-0.106952	-0.572854	0.35895	2.83794	-0.47583	0.638845	0.852992	-5.60352	peak_61080	Day0vsDay27	chr16	67917957	67918406	450	*	Intron	16	67929898	67931485	1588	2	1506	ENST00000576915.1	13079	ENSG00000141086
STRN4	striatin 4	-0.106951	-0.598476	0.384573	1.73896	-0.457852	0.652361	0.960184	-5.71112	peak_80050	Day0vsDay8	chr19	46745634	46747404	1771	*	Promoter (<=1kb)	19	46719511	46746450	26940	2	29888	ENST00000263280.11	0	ENSG00000090372
TNRC6B	trinucleotide repeat containing adaptor 6B	-0.106941	-0.537347	0.323464	5.11283	-0.519476	0.610069	0.882186	-5.36635	peak_105686	Day0vsDay15	chr22	40265706	40266343	638	*	Promoter (<=1kb)	22	40265003	40321799	56797	1	23112	ENST00000446273.1	703	ENSG00000100354
LINC02113	long intergenic non-protein coding RNA 2113	-0.106941	-0.642667	0.428786	0.717253	-0.42165	0.678191	0.873462	-5.59953	peak_129418	Day0vsDay27	chr5	99258490	99259221	732	*	Distal Intergenic	5	99549432	99577957	28526	1	102724855	ENST00000510302.1	-290211	NA
GLCCI1	glucocorticoid induced 1	-0.106935	-0.510587	0.296717	3.0394	-0.549124	0.588402	0.826476	-5.57141	peak_144690	Day0vsDay27	chr7	8069181	8069680	500	*	Promoter (<=1kb)	7	8070075	8089077	19003	1	113263	ENST00000482540.1	-395	ENSG00000106415
MIR155	microRNA 155	-0.106933	-0.68465	0.470785	0.948604	-0.392538	0.699275	0.884274	-5.65394	peak_101280	Day0vsDay27	chr21	25572821	25574261	1441	*	Promoter (<=1kb)	21	25573980	25574044	65	1	406947	ENST00000385060.1	0	ENSG00000283904
CCDC191	coiled-coil domain containing 191	-0.106928	-0.608145	0.394288	4.56692	-0.456693	0.653607	0.897748	-5.39296	peak_112909	Day0vsDay15	chr3	114056076	114057258	1183	*	Promoter (<=1kb)	3	113964137	114056526	92390	2	57577	ENST00000295878.8	0	ENSG00000163617
MEF2A	myocyte enhancer factor 2A	-0.106925	-0.622192	0.408342	-0.275281	-0.430135	0.671245	0.870187	-5.62688	peak_56265	Day0vsDay27	chr15	99715274	99715874	601	*	3' UTR	15	99706595	99715962	9368	1	4205	ENST00000561125.2	8679	ENSG00000068305
LINC00323	long intergenic non-protein coding RNA 323	-0.106924	-0.720649	0.506802	-0.573449	-0.361124	0.721421	0.893925	-5.70927	peak_102153	Day0vsDay27	chr21	41069037	41069334	298	*	Distal Intergenic	21	41143180	41147433	4254	2	284835	ENST00000446910.1	78099	ENSG00000226496
BORCS7	BLOC-1 related complex subunit 7	-0.106906	-0.56452	0.350708	4.41611	-0.488153	0.631283	0.849038	-5.57164	peak_21728	Day0vsDay27	chr10	102853957	102854865	909	*	Promoter (<=1kb)	10	102854259	102864961	10703	1	119032	ENST00000339834.10	0	ENSG00000166275
TNRC6C	trinucleotide repeat containing adaptor 6C	-0.106899	-1.26208	1.04828	-0.00216031	-0.200568	0.843984	0.983541	-5.55849	peak_69798	Day0vsDay8	chr17	77995098	77995538	441	*	Intron	17	78004167	78031842	27676	1	57690	ENST00000588847.6	-8629	ENSG00000078687
CBLC	Cbl proto-oncogene C	-0.106898	-0.585059	0.371262	5.68107	-0.467834	0.64566	0.95925	-5.79588	peak_79766	Day0vsDay8	chr19	44782246	44782994	749	*	Promoter (1-2kb)	19	44780926	44792426	11501	1	23624	ENST00000647063.1	1320	ENSG00000142273
ZNF175	zinc finger protein 175	-0.106897	-0.643535	0.42974	5.32258	-0.41437	0.683486	0.964484	-5.81989	peak_80771	Day0vsDay8	chr19	51576924	51577279	356	*	Intron	19	51573328	51589738	16411	1	7728	ENST00000436511.2	3596	ENSG00000105497
SMCHD1	structural maintenance of chromosomes flexible hinge domain containing 1	-0.106895	-0.573281	0.359491	1.69787	-0.475083	0.639369	0.853218	-5.62458	peak_70795	Day0vsDay27	chr18	2746831	2747271	441	*	Intron	18	2750430	2802804	52375	1	23347	ENST00000645355.1	-3159	ENSG00000101596
MIR4274	microRNA 4274	-0.106893	-0.801339	0.587554	-0.565002	-0.319056	0.752667	0.929662	-5.50032	peak_118473	Day0vsDay15	chr4	7530900	7531542	643	*	Exon	4	7460028	7460118	91	1	100422826	ENST00000579577.1	70872	ENSG00000266690
MIR4296	microRNA 4296	-0.106888	-0.551838	0.338063	1.47125	-0.504487	0.619759	0.84311	-5.56313	peak_23410	Day0vsDay27	chr10	125064686	125065487	802	*	Intron	10	125032783	125032870	88	2	100423041	ENST00000581038.1	-31816	ENSG00000264572
PWWP3A	PWWP domain containing 3A, DNA repair factor	-0.106877	-0.541166	0.327412	2.84717	-0.510108	0.615011	0.840596	-5.58627	peak_75223	Day0vsDay27	chr19	1333930	1334370	441	*	Distal Intergenic	19	1354711	1357094	2384	1	84939	ENST00000592374.6	-20341	ENSG00000160953
MEGF6	multiple EGF like domains 6	-0.106877	-0.523669	0.309916	2.33069	-0.533432	0.600197	0.878889	-5.38652	peak_476	Day0vsDay15	chr1	3597281	3598487	1207	*	Intron	1	3490562	3611277	120716	2	1953	ENST00000485002.6	12790	ENSG00000162591
LINC02667	long intergenic non-protein coding RNA 2667	-0.106875	-0.748033	0.534282	0.553769	-0.347775	0.731482	0.898809	-5.67169	peak_23839	Day0vsDay27	chr10	128944685	128946179	1495	*	Distal Intergenic	10	128912879	128916271	3393	1	728327	ENST00000446589.1	31806	ENSG00000224190
C16orf54	chromosome 16 open reading frame 54	-0.106872	-0.667021	0.453277	1.79965	-0.395474	0.696268	0.965461	-5.78669	peak_59214	Day0vsDay8	chr16	29756672	29757117	446	*	Distal Intergenic	16	29742463	29745990	3528	2	283897	ENST00000329410.4	-10682	ENSG00000185905
THSD7A	thrombospondin type 1 domain containing 7A	-0.10687	-0.517703	0.303964	2.39882	-0.539194	0.59512	0.830585	-5.58481	peak_144798	Day0vsDay27	chr7	11949389	11950274	886	*	Distal Intergenic	7	11370365	11832198	461834	2	221981	ENST00000423059.9	-117191	ENSG00000005108
ANXA2	annexin A2	-0.106864	-0.588409	0.37468	1.73769	-0.459995	0.649993	0.896696	-5.41724	peak_53253	Day0vsDay15	chr15	60326892	60327158	267	*	Distal Intergenic	15	60351192	60374505	23314	2	302	ENST00000559176.5	47347	ENSG00000182718
LOC105370855	uncharacterized LOC105370855	-0.106857	-0.574581	0.360868	3.91867	-0.475041	0.640649	0.892835	-5.39188	peak_53390	Day0vsDay15	chr15	62697842	62698680	839	*	Exon	15	62682916	62690448	7533	2	105370855	ENST00000559589.1	-7394	NA
LOC124903536	uncharacterized LOC124903536	-0.106846	-0.552232	0.338539	1.40413	-0.503601	0.620978	0.885724	-5.37346	peak_54928	Day0vsDay15	chr15	79812715	79813754	1040	*	Distal Intergenic	15	79832466	79833554	1089	2	124903536	ENST00000560760.1	19800	NA
LOC107987108	uncharacterized LOC107987108	-0.106846	-0.461143	0.247451	3.97066	-0.636948	0.532245	0.793756	-5.49519	peak_165825	Day0vsDay27	chr9	106358176	106359422	1247	*	Intron	9	106278392	106604795	326404	1	107987108	ENST00000435485.5	79784	ENSG00000234323
LOC101928211	uncharacterized LOC101928211	-0.106845	-0.5673	0.35361	6.14926	-0.481612	0.635799	0.958034	-5.78972	peak_150947	Day0vsDay8	chr7	124349061	124349402	342	*	Promoter (<=1kb)	7	124337380	124349860	12481	2	101928211	ENST00000470677.1	458	NA
LOC105375844	uncharacterized LOC105375844	-0.106841	-0.685527	0.471845	0.0124343	-0.382694	0.705586	0.914478	-5.46666	peak_157345	Day0vsDay15	chr8	55193434	55194703	1270	*	Intron	8	55161483	55164451	2969	1	105375844	ENST00000522559.1	31951	ENSG00000253857
CCL25	C-C motif chemokine ligand 25	-0.106836	-0.512684	0.299011	2.97372	-0.546117	0.591384	0.876151	-5.37587	peak_76352	Day0vsDay15	chr19	8065811	8066350	540	*	3' UTR	19	8053050	8062650	9601	1	6370	ENST00000458625.5	12761	ENSG00000131142
LINC02414	long intergenic non-protein coding RNA 2414	-0.106834	-0.515246	0.301577	1.6151	-0.55146	0.588435	0.826491	-5.57408	peak_40986	Day0vsDay27	chr12	131676223	131677076	854	*	Distal Intergenic	12	131639396	131661823	22428	2	105370085	ENST00000537280.2	-14400	NA
LINC01503	long intergenic non-protein coding RNA 1503	-0.106833	-0.530141	0.316476	5.84207	-0.526184	0.605355	0.880382	-5.36394	peak_167397	Day0vsDay15	chr9	129346618	129346922	305	*	Intron	9	129341625	129359515	17891	1	100506119	ENST00000423122.2	4993	ENSG00000233901
RNF5P1	ring finger protein 5 pseudogene 1	-0.106823	-0.54596	0.332313	4.88607	-0.504225	0.619072	0.955795	-5.78176	peak_156405	Day0vsDay8	chr8	38601034	38602294	1261	*	Promoter (<=1kb)	8	38600661	38601200	540	2	286140	ENST00000524091.1	0	NA
MPHOSPH6	M-phase phosphoprotein 6	-0.106822	-0.540353	0.326708	5.16239	-0.511674	0.615091	0.88395	-5.37171	peak_62082	Day0vsDay15	chr16	82260509	82261252	744	*	Distal Intergenic	16	82148162	82170224	22063	2	10200	ENST00000258169.9	-90285	ENSG00000135698
CCKBR	cholecystokinin B receptor	-0.106815	-0.516033	0.302404	3.20949	-0.541045	0.593865	0.952882	-5.72817	peak_25512	Day0vsDay8	chr11	6258602	6260406	1805	*	Promoter (<=1kb)	11	6259806	6272062	12257	1	887	ENST00000532715.5	0	ENSG00000110148
FGF19	fibroblast growth factor 19	-0.106812	-0.681187	0.467563	-0.0687703	-0.385462	0.703564	0.913579	-5.44919	peak_29345	Day0vsDay15	chr11	69703565	69704468	904	*	Promoter (<=1kb)	11	69698238	69704022	5785	2	9965	ENST00000294312.4	0	ENSG00000162344
ZMYND11	zinc finger MYND-type containing 11	-0.106802	-0.499621	0.286017	5.36226	-0.563565	0.578699	0.950731	-5.75043	peak_15004	Day0vsDay8	chr10	134428	137440	3013	*	Promoter (<=1kb)	10	134465	237651	103187	1	10771	ENST00000439456.5	0	ENSG00000015171
ZNF518B	zinc finger protein 518B	-0.106801	-0.663683	0.45008	0.471827	-0.397531	0.694773	0.881536	-5.61321	peak_118786	Day0vsDay27	chr4	10403809	10404014	206	*	Distal Intergenic	4	10450887	10457176	6290	2	85460	ENST00000500268.6	53162	ENSG00000178163
SCUBE1-AS2	SCUBE1 antisense RNA 2	-0.106801	-0.508814	0.295212	3.17745	-0.55229	0.587458	0.82597	-5.5469	peak_106048	Day0vsDay27	chr22	43212328	43212831	504	*	Promoter (<=1kb)	22	43212674	43213661	988	1	105373051	ENST00000420269.1	0	ENSG00000236272
LOC105370728	uncharacterized LOC105370728	-0.106801	-0.733383	0.519782	2.45087	-0.363223	0.720735	0.893575	-5.64125	peak_51366	Day0vsDay27	chr15	23422866	23423825	960	*	Distal Intergenic	15	23403848	23407335	3488	1	105370728	ENST00000657162.1	19018	ENSG00000286598
EGFLAM-AS4	EGFLAM antisense RNA 4	-0.106799	-1.25966	1.04606	-0.215429	-0.19202	0.849472	0.983541	-5.54405	peak_127187	Day0vsDay8	chr5	38346768	38347260	493	*	Intron	5	38282264	38290986	8723	2	100852408	ENST00000512496.1	-55782	ENSG00000248730
GSE1	Gse1 coiled-coil protein	-0.106793	-0.51836	0.304775	3.0376	-0.538624	0.596707	0.831358	-5.56031	peak_62411	Day0vsDay27	chr16	85531227	85531721	495	*	Intron	16	85555967	85654346	98380	1	23199	ENST00000635906.1	-24246	ENSG00000131149
NEB	nebulin	-0.106792	-0.654873	0.441288	2.85705	-0.411245	0.686019	0.964868	-5.79942	peak_90586	Day0vsDay8	chr2	151636900	151638922	2023	*	Intron	2	151615879	151617485	1607	2	4703	ENST00000486320.1	-19415	ENSG00000183091
LINC01215	long intergenic non-protein coding RNA 1215	-0.106785	-0.789993	0.576423	1.43041	-0.326424	0.747463	0.970434	-5.77856	peak_112635	Day0vsDay8	chr3	108124517	108126174	1658	*	Promoter (<=1kb)	3	108125821	108138610	12790	1	101929623	ENST00000607746.1	0	ENSG00000271856
LCN1	lipocalin 1	-0.106785	-0.635412	0.421842	-0.190169	-0.418715	0.679448	0.905981	-5.38083	peak_168305	Day0vsDay15	chr9	135524478	135525162	685	*	3' UTR	9	135521440	135526540	5101	1	3933	ENST00000371781.4	3038	ENSG00000160349
HSPA12A	heat shock protein family A (Hsp70) member 12A	-0.106781	-0.655796	0.442233	-0.386848	-0.403151	0.690694	0.879877	-5.68585	peak_22586	Day0vsDay27	chr10	116694654	116695404	751	*	Promoter (<=1kb)	10	116683076	116694207	11132	2	259217	ENST00000674468.1	-447	ENSG00000165868
NDUFS6	NADH:ubiquinone oxidoreductase subunit S6	-0.106781	-0.850507	0.636945	0.0879238	-0.299124	0.767942	0.914026	-5.65777	peak_125143	Day0vsDay27	chr5	1824384	1824873	490	*	Distal Intergenic	5	1801421	1802279	859	1	4726	ENST00000510329.1	22963	ENSG00000145494
LINC01776	long intergenic non-protein coding RNA 1776	-0.106777	-0.641983	0.42843	3.08902	-0.418692	0.680391	0.964148	-5.78937	peak_7130	Day0vsDay8	chr1	98323484	98324614	1131	*	Distal Intergenic	1	98210747	98272658	61912	1	729987	ENST00000418344.1	112737	ENSG00000226053
AQP2	aquaporin 2	-0.106774	-0.543896	0.330349	5.08015	-0.506618	0.618489	0.95579	-5.78105	peak_35980	Day0vsDay8	chr12	49950786	49951538	753	*	Promoter (<=1kb)	12	49950754	49954710	3957	1	359	ENST00000550862.1	32	ENSG00000167580
INMT	indolethylamine N-methyltransferase	-0.106771	-0.541588	0.328046	3.40293	-0.508983	0.615786	0.884133	-5.38615	peak_145697	Day0vsDay15	chr7	30749564	30749967	404	*	Promoter (2-3kb)	7	30752135	30757602	5468	1	11185	ENST00000013222.5	-2168	ENSG00000241644
KIAA0232	KIAA0232	-0.106767	-0.781332	0.567798	-0.433543	-0.329912	0.744795	0.927158	-5.45383	peak_118366	Day0vsDay15	chr4	6875456	6876016	561	*	Intron	4	6855799	6860939	5141	1	9778	ENST00000503069.1	19657	ENSG00000170871
ARHGEF1	Rho guanine nucleotide exchange factor 1	-0.106766	-0.526121	0.312589	4.99821	-0.533093	0.60068	0.87901	-5.36042	peak_79516	Day0vsDay15	chr19	41893941	41894399	459	*	Promoter (<=1kb)	19	41894292	41902030	7739	1	9138	ENST00000594521.5	0	ENSG00000076928
ABCC6P1	ATP binding cassette subfamily C member 6 pseudogene 1	-0.106764	-1.7305	1.51698	-0.848101	-0.136291	0.89282	0.988208	-5.60012	peak_58314	Day0vsDay8	chr16	18651215	18652099	885	*	Distal Intergenic	16	18571276	18592716	21441	1	653190	ENST00000565566.1	79939	ENSG00000291057
IP6K1	inositol hexakisphosphate kinase 1	-0.106764	-0.547052	0.333524	4.32734	-0.523129	0.607474	0.881389	-5.37276	peak_110304	Day0vsDay15	chr3	49785846	49787222	1377	*	Promoter (<=1kb)	3	49724294	49786542	62249	2	9807	ENST00000321599.9	0	ENSG00000176095
NUS1	NUS1 dehydrodolichyl diphosphate synthase subunit	-0.106764	-0.835985	0.622457	0.854292	-0.306068	0.762837	0.972487	-5.61084	peak_140358	Day0vsDay8	chr6	117759458	117760588	1131	*	Distal Intergenic	6	117675469	117710727	35259	1	116150	ENST00000368494.4	83989	ENSG00000153989
CACNG4	calcium voltage-gated channel auxiliary subunit gamma 4	-0.106762	-0.630058	0.416535	5.99505	-0.423037	0.677211	0.964113	-5.81712	peak_68788	Day0vsDay8	chr17	66983365	66983843	479	*	Intron	17	66964707	67033398	68692	1	27092	ENST00000262138.4	18658	ENSG00000075461
RUNX1	RUNX family transcription factor 1	-0.10676	-0.554099	0.340578	6.10969	-0.494686	0.625682	0.95618	-5.78557	peak_101729	Day0vsDay8	chr21	34935453	34936751	1299	*	Intron	21	34834410	34889790	55381	2	861	ENST00000399237.6	-45663	ENSG00000159216
LRTM1	leucine rich repeats and transmembrane domains 1	-0.106755	-0.529689	0.316179	3.12455	-0.535618	0.598883	0.832463	-5.54837	peak_110797	Day0vsDay27	chr3	54945305	54946030	726	*	Intron	3	54918231	54928059	9829	2	57408	ENST00000273286.6	-17246	ENSG00000144771
PROKR2	prokineticin receptor 2	-0.106751	-0.491963	0.278461	3.46768	-0.57442	0.571459	0.817015	-5.55538	peak_96037	Day0vsDay27	chr20	5314892	5316016	1125	*	Promoter (<=1kb)	20	5299261	5316414	17154	2	128674	ENST00000217270.4	398	ENSG00000101292
LOC105375484	uncharacterized LOC105375484	-0.106737	-0.783193	0.569718	0.400637	-0.340466	0.737796	0.969552	-5.49421	peak_150946	Day0vsDay8	chr7	124310925	124311783	859	*	Exon	7	124274671	124288852	14182	2	105375484	ENST00000467017.2	-22073	ENSG00000243574
DYNLL2	dynein light chain LC8-type 2	-0.106737	-0.616757	0.403282	1.51795	-0.435085	0.668052	0.962502	-5.70487	peak_68224	Day0vsDay8	chr17	58112867	58113550	684	*	Distal Intergenic	17	58083419	58095542	12124	1	140735	ENST00000579991.3	29448	ENSG00000264364
LOC100505985	uncharacterized LOC100505985	-0.106737	-0.641043	0.427569	-0.343918	-0.414077	0.682791	0.907115	-5.40181	peak_138140	Day0vsDay15	chr6	50187109	50187732	624	*	Distal Intergenic	6	50093711	50099282	5572	1	100505985	ENST00000415106.1	93398	ENSG00000226733
LINC02862	long intergenic non-protein coding RNA 2862	-0.106735	-0.682706	0.469236	1.75086	-0.400348	0.69378	0.910902	-5.42954	peak_93073	Day0vsDay15	chr2	215207840	215208299	460	*	Intron	2	215274992	215277947	2956	1	115409987	ENST00000448086.1	-66693	ENSG00000237571
LINC02074	long intergenic non-protein coding RNA 2074	-0.106731	-0.534891	0.321429	1.68983	-0.516703	0.610473	0.838407	-5.58791	peak_69221	Day0vsDay27	chr17	74100547	74101294	748	*	Intron	17	74043452	74112899	69448	2	102723567	ENST00000581028.5	11605	ENSG00000266357
LSINCT5	long stress-induced non-coding transcript 5	-0.106727	-0.622622	0.409167	-0.246944	-0.429819	0.671698	0.903329	-5.41322	peak_125267	Day0vsDay15	chr5	2708266	2709227	962	*	Distal Intergenic	5	2712591	2715237	2647	1	101234261	ENST00000626215.1	-3364	ENSG00000281560
CDCA2	cell division cycle associated 2	-0.106723	-0.431095	0.217649	4.96157	-0.681981	0.502306	0.841897	-5.28747	peak_155670	Day0vsDay15	chr8	25519666	25520193	528	*	Distal Intergenic	8	25479692	25507873	28182	1	157313	ENST00000521098.2	39974	ENSG00000184661
RIMBP2	RIMS binding protein 2	-0.10672	-1.29374	1.0803	0.305003	-0.187287	0.853532	0.983986	-5.48013	peak_40749	Day0vsDay8	chr12	130483541	130484345	805	*	Intron	12	130428179	130479016	50838	2	23504	ENST00000644209.1	-4525	ENSG00000060709
MEF2D	myocyte enhancer factor 2D	-0.106718	-0.52106	0.307624	5.85673	-0.536185	0.598411	0.878648	-5.3592	peak_9433	Day0vsDay15	chr1	156504538	156505601	1064	*	Exon	1	156483261	156500779	17519	2	4209	ENST00000489057.1	-3759	ENSG00000116604
LOC105370470	uncharacterized LOC105370470	-0.106715	-0.852808	0.639379	0.0036505	-0.29895	0.768307	0.973533	-5.52944	peak_46857	Day0vsDay8	chr14	43786274	43787030	757	*	Distal Intergenic	14	43308648	43314803	6156	1	105370470	ENST00000655457.1	477626	NA
IFT43	intraflagellar transport 43	-0.106699	-0.416478	0.203079	2.10433	-0.713948	0.482699	0.833815	-5.28134	peak_48598	Day0vsDay15	chr14	76074314	76074893	580	*	Intron	14	76058324	76059610	1287	1	112752	ENST00000554233.1	15990	ENSG00000119650
GMDS	GDP-mannose 4,6-dehydratase	-0.106699	-0.598341	0.384944	6.37927	-0.452694	0.6562	0.961131	-5.80152	peak_134683	Day0vsDay8	chr6	1636886	1637756	871	*	Intron	6	1623806	1626188	2383	2	2762	ENST00000486793.5	-10698	ENSG00000112699
TMEM50A	transmembrane protein 50A	-0.106695	-0.584021	0.370631	6.20485	-0.463469	0.648663	0.959997	-5.7995	peak_2872	Day0vsDay8	chr1	25336900	25338964	2065	*	Promoter (<=1kb)	1	25338317	25360967	22651	1	23585	ENST00000498135.5	0	ENSG00000183726
LOC105374754	uncharacterized LOC105374754	-0.106694	-0.742011	0.528623	2.16921	-0.356596	0.725451	0.967828	-5.78305	peak_85243	Day0vsDay8	chr2	59701512	59702768	1257	*	Intron	2	59240942	59733396	492455	2	105374754	ENST00000412409.3	30628	NA
PSD	pleckstrin and Sec7 domain containing	-0.106692	-0.498845	0.28546	1.95425	-0.569456	0.57581	0.950328	-5.70331	peak_21665	Day0vsDay8	chr10	102403863	102404100	238	*	Promoter (1-2kb)	10	102404645	102405462	818	2	5662	ENST00000479172.5	1362	ENSG00000059915
CTBP2	C-terminal binding protein 2	-0.106685	-0.710349	0.496979	-0.291055	-0.366323	0.717593	0.89207	-5.65007	peak_23404	Day0vsDay27	chr10	125026940	125027699	760	*	Promoter (<=1kb)	10	125003464	125028028	24565	2	1488	ENST00000493552.1	329	ENSG00000175029
LSMEM1	leucine rich single-pass membrane protein 1	-0.106681	-0.576482	0.36312	4.6064	-0.470684	0.642458	0.958685	-5.79573	peak_150600	Day0vsDay8	chr7	112480234	112480961	728	*	Promoter (<=1kb)	7	112480853	112490148	9296	1	286006	ENST00000439068.6	0	ENSG00000181016
LOC112268015	uncharacterized LOC112268015	-0.106678	-0.449096	0.23574	2.49487	-0.64648	0.526142	0.851102	-5.32093	peak_158679	Day0vsDay15	chr8	89341659	89343123	1465	*	Distal Intergenic	8	89616929	89620875	3947	2	112268015	ENST00000520306.1	277752	NA
LOC101929420	uncharacterized LOC101929420	-0.106678	-0.517163	0.303807	2.00317	-0.540329	0.595383	0.877507	-5.38478	peak_143230	Day0vsDay15	chr6	168261157	168261654	498	*	Exon	6	168243014	168259700	16687	1	101929420	ENST00000634866.1	18143	ENSG00000234647
SLC39A5	solute carrier family 39 member 5	-0.106678	-0.498634	0.285278	5.25322	-0.567854	0.577285	0.870561	-5.34404	peak_36547	Day0vsDay15	chr12	56230402	56230851	450	*	Promoter (<=1kb)	12	56230652	56237846	7195	1	283375	ENST00000266980.8	0	ENSG00000139540
ZCCHC14	zinc finger CCHC-type containing 14	-0.106674	-0.552904	0.339555	2.72467	-0.496009	0.625693	0.846356	-5.59265	peak_62686	Day0vsDay27	chr16	87485805	87486499	695	*	Intron	16	87406246	87491854	85609	2	23174	ENST00000268616.9	5355	ENSG00000140948
GAS2	growth arrest specific 2	-0.106674	-0.599291	0.385942	0.380762	-0.450501	0.657079	0.898829	-5.39269	peak_26602	Day0vsDay15	chr11	22566678	22568253	1576	*	Distal Intergenic	11	22625642	22749190	123549	1	2620	ENST00000528582.5	-57389	ENSG00000148935
MYG1	MYG1 exonuclease	-0.106672	-0.448195	0.23485	2.81721	-0.647425	0.523997	0.788221	-5.51671	peak_36294	Day0vsDay27	chr12	53305532	53306281	750	*	Promoter (<=1kb)	12	53305696	53307108	1413	1	60314	ENST00000550199.5	0	ENSG00000139637
ZNF518B	zinc finger protein 518B	-0.106667	-0.739366	0.526032	-0.576912	-0.350585	0.729242	0.897586	-5.6864	peak_118787	Day0vsDay27	chr4	10456578	10457811	1234	*	Promoter (<=1kb)	4	10439880	10457426	17547	2	85460	ENST00000326756.4	0	ENSG00000178163
FAM53B-AS1	FAM53B antisense RNA 1	-0.106665	-0.609381	0.39605	3.99947	-0.457988	0.653318	0.960627	-5.78959	peak_23357	Day0vsDay8	chr10	124670907	124672377	1471	*	Intron	10	124703625	124714217	10593	1	101927944	ENST00000448422.2	-31248	NA
NAT10	N-acetyltransferase 10	-0.106664	-0.627163	0.413836	0.275871	-0.430339	0.671656	0.870367	-5.6174	peak_26994	Day0vsDay27	chr11	34158505	34158947	443	*	Intron	11	34141987	34146252	4266	1	55226	ENST00000532555.1	16518	ENSG00000135372
MIR4454	microRNA 4454	-0.106663	-0.751843	0.538518	-0.237465	-0.349791	0.730619	0.922292	-5.41532	peak_123655	Day0vsDay15	chr4	162958916	162959555	640	*	Distal Intergenic	4	163093574	163093628	55	2	100616234	ENST00000638111.1	134073	ENSG00000283468
SRPK1	SRSF protein kinase 1	-0.106662	-0.603619	0.390295	3.66914	-0.449421	0.658574	0.899189	-5.39632	peak_137045	Day0vsDay15	chr6	35919221	35919445	225	*	Promoter (1-2kb)	6	35833034	35921047	88014	2	6732	ENST00000361690.7	1602	ENSG00000096063
OCSTAMP	osteoclast stimulatory transmembrane protein	-0.10666	-0.481042	0.267723	3.16485	-0.603219	0.554002	0.805649	-5.5193	peak_98771	Day0vsDay27	chr20	46547001	46547238	238	*	Intron	20	46540946	46550654	9709	2	128506	ENST00000279028.3	3416	ENSG00000149635
DNAH9	dynein axonemal heavy chain 9	-0.10666	-0.595323	0.382004	2.80739	-0.454799	0.65459	0.961091	-5.79202	peak_64607	Day0vsDay8	chr17	11932317	11932991	675	*	Intron	17	11884334	11925461	41128	1	1770	ENST00000581682.1	47983	ENSG00000007174
FCN1	ficolin 1	-0.106659	-0.540909	0.327592	5.14555	-0.516121	0.612131	0.954935	-5.77322	peak_168210	Day0vsDay8	chr9	134923415	134924006	592	*	Distal Intergenic	9	134903232	134917912	14681	2	2219	ENST00000371806.4	-5503	ENSG00000085265
CYTOR	cytoskeleton regulator RNA	-0.106658	-0.531939	0.318624	4.20442	-0.532106	0.60134	0.95305	-5.75255	peak_86885	Day0vsDay8	chr2	87542688	87542957	270	*	Intron	2	87518613	87521513	2901	1	112597	ENST00000643321.1	24075	ENSG00000222041
TMEM236	transmembrane protein 236	-0.106651	-1.37799	1.16469	-0.0305544	-0.173884	0.863533	0.985171	-5.5406	peak_16420	Day0vsDay8	chr10	17756085	17757196	1112	*	Intron	10	17752201	17800868	48668	1	653567	ENST00000377495.2	3884	ENSG00000148483
THNSL2	threonine synthase like 2	-0.106649	-0.571327	0.358029	2.98153	-0.487037	0.632127	0.890268	-5.37217	peak_86942	Day0vsDay15	chr2	88239260	88240582	1323	*	Distal Intergenic	2	88182697	88183807	1111	1	55258	ENST00000496165.1	56563	ENSG00000144115
ALKBH5	alkB homolog 5, RNA demethylase	-0.106649	-0.506074	0.292777	2.27675	-0.553448	0.585488	0.874152	-5.37239	peak_65059	Day0vsDay15	chr17	18173678	18174195	518	*	Exon	17	18183078	18209398	26321	1	54890	ENST00000541285.1	-8883	ENSG00000091542
LOC100505909	histidine-rich glycoprotein	-0.106646	-0.485837	0.272545	4.93952	-0.590848	0.562206	0.865257	-5.33287	peak_70679	Day0vsDay15	chr17	83247108	83247381	274	*	Distal Intergenic	17	83220875	83227721	6847	2	100505909	ENST00000570366.1	-19387	NA
ARHGEF3	Rho guanine nucleotide exchange factor 3	-0.106645	-0.5626	0.34931	4.88951	-0.496036	0.626018	0.95618	-5.77916	peak_110905	Day0vsDay8	chr3	56789635	56789969	335	*	Intron	3	56727420	56801949	74530	2	50650	ENST00000296315.8	11980	ENSG00000163947
LINC00475	long intergenic non-protein coding RNA 475	-0.106644	-0.911207	0.697919	-0.600359	-0.276372	0.784968	0.920914	-5.65593	peak_164953	Day0vsDay27	chr9	92158635	92159335	701	*	Exon	9	92152594	92158488	5895	1	158314	ENST00000434944.1	6041	NA
DGCR5	DiGeorge syndrome critical region gene 5	-0.106643	-0.648867	0.435581	1.44717	-0.419042	0.680076	0.906158	-5.39221	peak_103343	Day0vsDay15	chr22	19035476	19036220	745	*	Distal Intergenic	22	19029524	19031208	1685	1	26220	ENST00000697771.1	5952	ENSG00000273032
KCNQ1	potassium voltage-gated channel subfamily Q member 1	-0.106636	-0.465938	0.252667	3.59334	-0.619813	0.542977	0.799919	-5.5167	peak_25212	Day0vsDay27	chr11	2532578	2533628	1051	*	Intron	11	2461887	2527973	66087	1	3784	ENST00000380776.5	70691	ENSG00000053918
SLC2A1	solute carrier family 2 member 1	-0.10663	-0.560165	0.346905	3.82343	-0.495448	0.626257	0.887895	-5.37474	peak_4660	Day0vsDay15	chr1	42955367	42955863	497	*	Promoter (2-3kb)	1	42926169	42958674	32506	2	6513	ENST00000675112.1	2811	ENSG00000117394
ZNF788P	zinc finger family member 788, pseudogene	-0.106628	-0.557995	0.34474	4.10648	-0.492144	0.628411	0.956572	-5.77711	peak_76852	Day0vsDay8	chr19	12092042	12092843	802	*	Promoter (<=1kb)	19	12092263	12098214	5952	1	388507	ENST00000596096.1	0	NA
LINC00502	long intergenic non-protein coding RNA 502	-0.106624	-0.649869	0.436622	1.94982	-0.410572	0.686084	0.877771	-5.61619	peak_20812	Day0vsDay27	chr10	91006133	91007329	1197	*	Exon	10	91033157	91062164	29008	1	100874184	ENST00000423621.2	-25828	NA
LOC124900229	small nucleolar RNA SNORD65	-0.106619	-0.58649	0.373252	2.23552	-0.476982	0.639451	0.853264	-5.57894	peak_138591	Day0vsDay27	chr6	67072573	67072917	345	*	Distal Intergenic	6	67210408	67210480	73	2	124900229	ENST00000390927.1	137563	ENSG00000212229
DEPDC1B	DEP domain containing 1B	-0.106612	-0.569993	0.35677	3.66363	-0.481693	0.635893	0.891521	-5.38085	peak_127932	Day0vsDay15	chr5	60666477	60667295	819	*	Intron	5	60645516	60648147	2632	2	55789	ENST00000505017.1	-18330	ENSG00000035499
MMP2	matrix metallopeptidase 2	-0.106611	-0.635046	0.421824	2.15803	-0.429241	0.672768	0.963677	-5.72438	peak_60280	Day0vsDay8	chr16	55482632	55483196	565	*	Promoter (1-2kb)	16	55481557	55505759	24203	1	4313	ENST00000437642.6	1075	ENSG00000087245
LINC01720	long intergenic non-protein coding RNA 1720	-0.106609	-0.902406	0.689189	-0.837873	-0.279566	0.782581	0.938337	-5.48271	peak_11294	Day0vsDay15	chr1	190858329	190859126	798	*	Distal Intergenic	1	190624890	190801658	176769	1	440704	ENST00000413356.1	233439	ENSG00000231175
DIP2A	disco interacting protein 2 homolog A	-0.106608	-0.714627	0.501412	0.194672	-0.363437	0.719717	0.893069	-5.62476	peak_102995	Day0vsDay27	chr21	46551411	46552168	758	*	Promoter (<=1kb)	21	46552911	46558738	5828	1	23181	ENST00000472364.1	-743	ENSG00000160305
FKBP1C	FKBP prolyl isomerase family member 1C	-0.106607	-0.506003	0.292789	3.06928	-0.561096	0.58216	0.822816	-5.55164	peak_138472	Day0vsDay27	chr6	62904544	62906200	1657	*	Distal Intergenic	6	63211469	63213027	1559	1	642489	ENST00000370659.2	-305269	ENSG00000198225
IGSF21	immunoglobin superfamily member 21	-0.106603	-0.751663	0.538457	-0.595576	-0.346587	0.733022	0.922929	-5.3996	peak_2135	Day0vsDay15	chr1	18255554	18256466	913	*	Intron	1	18278845	18376367	97523	1	84966	ENST00000412684.3	-22379	ENSG00000117154
GLE1	GLE1 RNA export mediator	-0.1066	-0.55883	0.34563	1.29325	-0.510662	0.616675	0.841371	-5.57641	peak_167277	Day0vsDay27	chr9	128539128	128539836	709	*	3' UTR	9	128536071	128543501	7431	1	2733	ENST00000684463.1	3057	ENSG00000119392
THEMIS	thymocyte selection associated	-0.106599	-0.551015	0.337818	3.80294	-0.497186	0.623947	0.956047	-5.77476	peak_140687	Day0vsDay8	chr6	127877088	127877498	411	*	Intron	6	127813577	127900958	87382	2	387357	ENST00000434358.3	23460	ENSG00000172673
TBC1D31	TBC1 domain family member 31	-0.106593	-0.581213	0.368027	5.4842	-0.465521	0.646093	0.959278	-5.79955	peak_159998	Day0vsDay8	chr8	123160473	123160843	371	*	Promoter (2-3kb)	8	123157729	123165173	7445	1	93594	ENST00000654156.1	2744	ENSG00000156787
SULF2	sulfatase 2	-0.106584	-0.422723	0.209554	4.47869	-0.698832	0.491914	0.837054	-5.27982	peak_98881	Day0vsDay15	chr20	47794342	47794995	654	*	Distal Intergenic	20	47657406	47786616	129211	2	55959	ENST00000484875.5	-7726	ENSG00000196562
TOX2	TOX high mobility group box family member 2	-0.106581	-0.443856	0.230695	3.19075	-0.673363	0.509601	0.844794	-5.3048	peak_98501	Day0vsDay15	chr20	44052373	44053311	939	*	Promoter (1-2kb)	20	44054351	44069616	15266	1	84969	ENST00000413823.1	-1040	ENSG00000124191
DNAJC22	DnaJ heat shock protein family (Hsp40) member C22	-0.106577	-0.497398	0.284244	4.97391	-0.570332	0.57561	0.870026	-5.34363	peak_35922	Day0vsDay15	chr12	49346712	49348018	1307	*	Promoter (<=1kb)	12	49346888	49353690	6803	1	79962	ENST00000549441.7	0	ENSG00000178401
ATP10A	ATPase phospholipid transporting 10A (putative)	-0.106576	-0.510521	0.29737	5.34686	-0.548919	0.589794	0.875634	-5.35372	peak_51474	Day0vsDay15	chr15	25727894	25728238	345	*	Intron	15	25713380	25720797	7418	2	57194	ENST00000673849.1	-7097	ENSG00000206190
MNT	MAX network transcriptional repressor	-0.106561	-0.489421	0.276299	5.1493	-0.582018	0.568061	0.867367	-5.33782	peak_63624	Day0vsDay15	chr17	2400984	2402325	1342	*	Promoter (<=1kb)	17	2384073	2401060	16988	2	4335	ENST00000174618.5	0	ENSG00000070444
WASF3	WASP family member 3	-0.10656	-0.688903	0.475784	-0.0526758	-0.379289	0.708077	0.888209	-5.67533	peak_41837	Day0vsDay27	chr13	26636627	26637294	668	*	Intron	13	26641946	26676624	34679	1	10810	ENST00000496788.1	-4652	ENSG00000132970
LOC124904204	uncharacterized LOC124904204	-0.106553	-0.856894	0.643788	-0.783771	-0.29435	0.771225	0.915453	-5.76162	peak_6453	Day0vsDay27	chr1	82352897	82354258	1362	*	Intron	1	82474634	82555551	80918	2	124904204	ENST00000649204.1	201293	NA
PEAK1	pseudopodium enriched atypical kinase 1	-0.106551	-0.62455	0.411449	3.71201	-0.427633	0.673894	0.963861	-5.82227	peak_54655	Day0vsDay8	chr15	77409463	77410324	862	*	Intron	15	77252499	77420094	167596	2	79834	ENST00000569159.1	9770	ENSG00000173517
SIX2	SIX homeobox 2	-0.106539	-0.677231	0.464152	2.47243	-0.392107	0.699346	0.965679	-5.7333	peak_84585	Day0vsDay8	chr2	45024073	45024663	591	*	Distal Intergenic	2	45005182	45009452	4271	2	10736	ENST00000303077.7	-14621	ENSG00000170577
LOC105378291	uncharacterized LOC105378291	-0.106539	-0.766061	0.552983	-0.247314	-0.33484	0.740889	0.903381	-5.68792	peak_18082	Day0vsDay27	chr10	47080206	47081117	912	*	Distal Intergenic	10	47207445	47224993	17549	1	105378291	ENST00000692998.1	-126328	NA
LOC124905139	uncharacterized protein UNQ6126/PRO20091	-0.106528	-1.29341	1.08036	0.0415461	-0.18658	0.854101	0.984051	-5.55554	peak_106596	Day0vsDay8	chr22	47171788	47172293	506	*	Intron	22	47115838	47117217	1380	2	124905139	ENST00000623531.1	-54571	NA
ZSCAN20	zinc finger and SCAN domain containing 20	-0.106527	-0.845263	0.632208	-0.767403	-0.298903	0.767795	0.934257	-5.50744	peak_3833	Day0vsDay15	chr1	33518915	33519671	757	*	3' UTR	1	33472660	33489245	16586	1	7579	ENST00000480917.1	46255	ENSG00000121903
UBLCP1	ubiquitin like domain containing CTD phosphatase 1	-0.10652	-0.492377	0.279336	3.86375	-0.57222	0.572923	0.869158	-5.35533	peak_132677	Day0vsDay15	chr5	159286502	159286886	385	*	Distal Intergenic	5	159274542	159286036	11495	1	134510	ENST00000519276.1	11960	ENSG00000164332
ARHGEF3	Rho guanine nucleotide exchange factor 3	-0.106516	-1.25337	1.04033	-0.0859413	-0.192514	0.84909	0.983541	-5.52275	peak_110894	Day0vsDay8	chr3	56762516	56763181	666	*	Intron	3	56729021	56775567	46547	2	50650	ENST00000497267.5	12386	ENSG00000163947
TCF4	transcription factor 4	-0.106513	-0.574314	0.361289	1.69565	-0.471951	0.641568	0.893085	-5.42865	peak_73353	Day0vsDay15	chr18	55385818	55386239	422	*	Promoter (1-2kb)	18	55222335	55384196	161862	2	6925	ENST00000636822.2	-1622	ENSG00000196628
SIN3B	SIN3 transcription regulator family member B	-0.106507	-0.670511	0.457498	2.07946	-0.391427	0.699214	0.965679	-5.73753	peak_77473	Day0vsDay8	chr19	16868516	16869102	587	*	Promoter (<=1kb)	19	16869882	16872666	2785	1	23309	ENST00000595900.1	-780	ENSG00000127511
MIR9-1HG	MIR9-1 host gene	-0.106505	-0.504042	0.291032	4.34597	-0.558296	0.583414	0.823615	-5.54191	peak_9417	Day0vsDay27	chr1	156419828	156421014	1187	*	Promoter (<=1kb)	1	156404252	156420349	16098	2	10485	ENST00000703085.1	0	ENSG00000125462
KMT2D	lysine methyltransferase 2D	-0.106504	-0.459347	0.24634	2.37281	-0.642539	0.52907	0.8521	-5.32068	peak_35891	Day0vsDay15	chr12	49031395	49032677	1283	*	Promoter (<=1kb)	12	49029409	49031404	1996	2	8085	ENST00000552391.2	0	ENSG00000167548
TBCD	tubulin folding cofactor D	-0.106502	-0.530239	0.317235	2.86128	-0.520977	0.607541	0.837052	-5.58467	peak_70614	Day0vsDay27	chr17	82930325	82931124	800	*	Promoter (<=1kb)	17	82930458	82941433	10976	1	6904	ENST00000575132.5	0	ENSG00000141556
MAPK4	mitogen-activated protein kinase 4	-0.106498	-0.839233	0.626237	-0.427237	-0.301267	0.766015	0.913493	-5.73886	peak_73204	Day0vsDay27	chr18	50678293	50678976	684	*	Intron	18	50664299	50669842	5544	1	5596	ENST00000587823.1	13994	ENSG00000141639
FMO5	flavin containing dimethylaniline monoxygenase 5	-0.106497	-0.51533	0.302336	5.47947	-0.545858	0.591978	0.876286	-5.35455	peak_8645	Day0vsDay15	chr1	147242202	147243669	1468	*	Promoter (<=1kb)	1	147175351	147243050	67700	2	2330	ENST00000527849.5	0	ENSG00000131781
COLGALT2	collagen beta(1-O)galactosyltransferase 2	-0.106495	-0.505227	0.292237	3.54757	-0.564686	0.579505	0.871587	-5.35768	peak_11063	Day0vsDay15	chr1	184035835	184037968	2134	*	Promoter (<=1kb)	1	183929854	184037729	107876	2	23127	ENST00000649786.1	0	ENSG00000198756
LINC02265	long intergenic non-protein coding RNA 2265	-0.106491	-0.731779	0.518798	1.38818	-0.356364	0.725343	0.967828	-5.74681	peak_119885	Day0vsDay8	chr4	40325293	40326086	794	*	Intron	4	40316484	40330422	13939	1	101060498	ENST00000510551.2	8809	ENSG00000249241
SNORD1A	small nucleolar RNA, C/D box 1A	-0.106484	-0.612439	0.39947	1.4094	-0.436245	0.666873	0.868266	-5.62204	peak_69595	Day0vsDay27	chr17	76561319	76561715	397	*	Promoter (<=1kb)	17	76561634	76561705	72	1	677848	ENST00000364968.1	0	ENSG00000278261
LINC02914	long intergenic non-protein coding RNA 2914	-0.106483	-0.600196	0.387229	3.28112	-0.451015	0.657435	0.961131	-5.77465	peak_49899	Day0vsDay8	chr14	98608061	98609436	1376	*	Distal Intergenic	14	98711613	98717761	6149	1	283598	ENST00000650364.1	-102177	ENSG00000176605
ECHDC1	ethylmalonyl-CoA decarboxylase 1	-0.106482	-0.527584	0.314619	0.987523	-0.528052	0.603883	0.879942	-5.39711	peak_140656	Day0vsDay15	chr6	127291112	127291934	823	*	Promoter (2-3kb)	6	127290046	127294744	4699	2	55862	ENST00000488087.1	2810	ENSG00000093144
TNFAIP8	TNF alpha induced protein 8	-0.10648	-1.07647	0.863515	1.18389	-0.231067	0.819744	0.981071	-5.6185	peak_130100	Day0vsDay8	chr5	119339952	119340200	249	*	Intron	5	119333175	119393743	60569	1	25816	ENST00000513374.1	6777	ENSG00000145779
LOC112268276	uncharacterized LOC112268276	-0.106474	-1.44288	1.22993	0.0423979	-0.165144	0.870325	0.986227	-5.55683	peak_10120	Day0vsDay8	chr1	166276295	166277540	1246	*	Exon	1	166334884	166335762	879	1	112268276	ENST00000425271.1	-57344	ENSG00000229588
TPO	thyroid peroxidase	-0.106471	-0.565977	0.353036	3.65732	-0.492179	0.628593	0.847822	-5.58613	peak_81603	Day0vsDay27	chr2	1502766	1504675	1910	*	Promoter (<=1kb)	2	1503777	1542727	38951	1	7173	ENST00000425083.3	0	ENSG00000115705
LRPAP1	LDL receptor related protein associated protein 1	-0.106471	-0.610216	0.397275	-0.506106	-0.438103	0.665546	0.867778	-5.62705	peak_117997	Day0vsDay27	chr4	3514289	3515373	1085	*	3' UTR	4	3512933	3532149	19217	2	4043	ENST00000296325.9	16776	ENSG00000163956
SEC61G	SEC61 translocon subunit gamma	-0.106465	-0.599729	0.386799	0.0571167	-0.447387	0.658931	0.899189	-5.4377	peak_147342	Day0vsDay15	chr7	54712662	54713215	554	*	Distal Intergenic	7	54752257	54759182	6926	2	23480	ENST00000450622.1	45967	ENSG00000132432
GOLGA6L5P	golgin A6 family like 5, pseudogene	-0.10646	-0.616271	0.403351	-0.233489	-0.432848	0.669302	0.869215	-5.65184	peak_55217	Day0vsDay27	chr15	84525567	84526230	664	*	Promoter (<=1kb)	15	84513241	84526949	13709	2	374650	ENST00000560239.1	719	NA
SPATA4	spermatogenesis associated 4	-0.106456	-0.571878	0.358965	4.49849	-0.476893	0.639096	0.892315	-5.38755	peak_124090	Day0vsDay15	chr4	176195180	176195999	820	*	Promoter (<=1kb)	4	176184579	176195585	11007	2	132851	ENST00000280191.7	0	ENSG00000150628
MIR6127	microRNA 6127	-0.106455	-0.479369	0.266459	1.7108	-0.609709	0.549678	0.860125	-5.33174	peak_2561	Day0vsDay15	chr1	22633699	22634712	1014	*	Promoter (<=1kb)	1	22633258	22633366	109	2	102466615	ENST00000614019.2	-333	ENSG00000276835
ARHGEF3	Rho guanine nucleotide exchange factor 3	-0.106454	-0.493542	0.280634	4.88951	-0.583239	0.567151	0.867037	-5.33713	peak_110905	Day0vsDay15	chr3	56789635	56789969	335	*	Intron	3	56727420	56801949	74530	2	50650	ENST00000296315.8	11980	ENSG00000163947
ADAMTS7P1	ADAMTS7 pseudogene 1	-0.106453	-1.61096	1.39805	-0.61102	-0.146878	0.884826	0.986907	-5.60038	peak_55096	Day0vsDay8	chr15	82318176	82319015	840	*	Intron	15	82298856	82304859	6004	1	390660	ENST00000620003.1	19320	ENSG00000274376
ZNF837	zinc finger protein 837	-0.106442	-0.48754	0.274656	2.30565	-0.580072	0.568644	0.867555	-5.35573	peak_81394	Day0vsDay15	chr19	58380285	58381650	1366	*	Promoter (<=1kb)	19	58367618	58381022	13405	2	116412	ENST00000427624.2	0	ENSG00000152475
SULT6B2P	sulfotransferase family 6B member 2, pseudogene	-0.106434	-0.525855	0.312987	2.8412	-0.539772	0.596309	0.831088	-5.54654	peak_34996	Day0vsDay27	chr12	22164168	22164597	430	*	Intron	12	22116629	22134851	18223	2	107984497	ENST00000637344.1	-29317	NA
ARIH1	ariadne RBR E3 ubiquitin protein ligase 1	-0.106434	-0.691256	0.478388	-0.210331	-0.377237	0.70958	0.915663	-5.49057	peak_54242	Day0vsDay15	chr15	72482463	72483534	1072	*	Intron	15	72474936	72544923	69988	1	25820	ENST00000567762.1	7527	ENSG00000166233
MIR4786	microRNA 4786	-0.106434	-0.679488	0.46662	0.305631	-0.384983	0.703914	0.886527	-5.68874	peak_95168	Day0vsDay27	chr2	239932970	239933440	471	*	Intron	2	239943015	239943094	80	2	100616417	ENST00000583954.1	9654	ENSG00000264279
HMGCL	3-hydroxy-3-methylglutaryl-CoA lyase	-0.106428	-0.52158	0.308724	3.18452	-0.534795	0.599141	0.832707	-5.55753	peak_2690	Day0vsDay27	chr1	23809492	23810200	709	*	Exon	1	23806700	23814321	7622	2	3155	ENST00000496907.1	4121	ENSG00000117305
MIR9-1HG	MIR9-1 host gene	-0.10642	-0.593885	0.381045	3.60293	-0.458856	0.651806	0.960071	-5.79099	peak_9418	Day0vsDay8	chr1	156421332	156422182	851	*	Promoter (<=1kb)	1	156404252	156421770	17519	2	10485	ENST00000703098.1	0	ENSG00000125462
MAP1B	microtubule associated protein 1B	-0.106412	-0.508196	0.295372	5.25392	-0.55092	0.588635	0.875211	-5.35299	peak_128344	Day0vsDay15	chr5	71944364	71944773	410	*	Distal Intergenic	5	72107234	72183823	76590	1	4131	ENST00000512974.5	-162461	ENSG00000131711
LINC01549	long intergenic non-protein coding RNA 1549	-0.106411	-0.706105	0.493283	2.05083	-0.3678	0.716506	0.9672	-5.55914	peak_101053	Day0vsDay8	chr21	17131943	17133652	1710	*	Distal Intergenic	21	17438821	17450104	11284	1	100505929	ENST00000440664.6	-305169	NA
STUM	stum, mechanosensory transduction mediator homolog	-0.10641	-0.454361	0.241541	3.12936	-0.639172	0.530528	0.792424	-5.5119	peak_13494	Day0vsDay27	chr1	226625800	226627205	1406	*	Distal Intergenic	1	226600589	226602194	1606	1	375057	ENST00000467495.1	25211	ENSG00000203685
FRMD4A	FERM domain containing 4A	-0.106407	-0.513398	0.300585	2.95578	-0.548639	0.589909	0.875662	-5.35594	peak_16192	Day0vsDay15	chr10	14008093	14010248	2156	*	Promoter (<=1kb)	10	13693703	14008533	314831	2	55691	ENST00000342409.3	0	ENSG00000151474
LY6H	lymphocyte antigen 6 family member H	-0.106406	-0.742711	0.529899	0.275111	-0.346623	0.732139	0.922757	-5.47716	peak_161605	Day0vsDay15	chr8	143158868	143160092	1225	*	Promoter (<=1kb)	8	143157914	143160040	2127	2	4062	ENST00000430474.6	0	ENSG00000176956
CBX2	chromobox 2	-0.1064	-0.62332	0.410521	-0.388995	-0.428753	0.672327	0.8706	-5.68972	peak_70080	Day0vsDay27	chr17	79784768	79785469	702	*	3' UTR	17	79778194	79782532	4339	1	84733	ENST00000269399.5	6574	ENSG00000173894
NT5M	5',3'-nucleotidase, mitochondrial	-0.106398	-0.714328	0.501533	-0.329076	-0.362773	0.720206	0.893363	-5.70481	peak_64942	Day0vsDay27	chr17	17355984	17356925	942	*	Distal Intergenic	17	17345269	17347152	1884	1	56953	ENST00000480529.1	10715	ENSG00000205309
CCDC195	coiled-coil domain containing 195	-0.106391	-0.568175	0.355394	3.8587	-0.479014	0.637591	0.958462	-5.78277	peak_93695	Day0vsDay8	chr2	224655261	224655955	695	*	Distal Intergenic	2	224703764	224716365	12602	2	110806281	ENST00000638102.1	60410	ENSG00000283428
MCM8-AS1	MCM8 antisense RNA 1	-0.106389	-0.588822	0.376043	5.57087	-0.458478	0.652064	0.960071	-5.80135	peak_96094	Day0vsDay8	chr20	5989608	5989824	217	*	Intron	20	5990943	6005821	14879	2	101929225	ENST00000613522.1	15997	ENSG00000278719
LOC124900893	small nucleolar RNA U13	-0.106387	-0.452891	0.240117	2.59911	-0.63767	0.531214	0.853019	-5.31715	peak_119603	Day0vsDay15	chr4	35407486	35408123	638	*	Distal Intergenic	4	34966241	34966344	104	2	124900893	ENST00000458842.1	-441142	ENSG00000238694
THAP4	THAP domain containing 4	-0.106382	-1.20352	0.990758	-0.886042	-0.202924	0.841526	0.983303	-5.60987	peak_95424	Day0vsDay8	chr2	241595715	241596208	494	*	Intron	2	241584420	241602170	17751	2	51078	ENST00000321679.4	5962	ENSG00000176946
TCF3	transcription factor 3	-0.106382	-0.55425	0.341485	4.83682	-0.510035	0.616405	0.84114	-5.5581	peak_75281	Day0vsDay27	chr19	1629181	1629716	536	*	Intron	19	1611687	1622236	10550	2	6929	ENST00000610756.4	-6945	ENSG00000071564
DLGAP3	DLG associated protein 3	-0.106382	-0.668202	0.455438	-0.56061	-0.393745	0.697892	0.912219	-5.43397	peak_3951	Day0vsDay15	chr1	34904575	34905360	786	*	Promoter (<=1kb)	1	34865436	34905383	39948	2	58512	ENST00000235180.4	23	ENSG00000116544
EN2	engrailed homeobox 2	-0.106379	-0.653413	0.440654	0.891495	-0.40663	0.688511	0.87922	-5.64917	peak_153283	Day0vsDay27	chr7	155458423	155458868	446	*	Promoter (<=1kb)	7	155458129	155464831	6703	1	2020	ENST00000297375.4	294	ENSG00000164778
PGM5P4-AS1	PGM5P4 antisense RNA 1	-0.10636	-0.522628	0.309908	3.08251	-0.536578	0.597987	0.832136	-5.55461	peak_88640	Day0vsDay27	chr2	113551638	113552489	852	*	Intron	2	113528413	113542738	14326	2	103344932	ENST00000416105.3	-8900	ENSG00000231943
KLHL21	kelch like family member 21	-0.106355	-0.496289	0.283579	2.55857	-0.583195	0.566983	0.867037	-5.34679	peak_839	Day0vsDay15	chr1	6599750	6600007	258	*	Promoter (<=1kb)	1	6593381	6599816	6436	2	9903	ENST00000496707.5	0	ENSG00000162413
INSR	insulin receptor	-0.106355	-0.519697	0.306988	4.09835	-0.541174	0.594985	0.952882	-5.75007	peak_76207	Day0vsDay8	chr19	7125140	7125803	664	*	Promoter (<=1kb)	19	7122570	7125386	2817	2	3643	ENST00000593970.1	0	ENSG00000171105
HYI-AS1	HYI antisense RNA 1	-0.106349	-0.497368	0.284669	4.241	-0.565972	0.578881	0.950798	-5.74524	peak_4712	Day0vsDay8	chr1	43453108	43454995	1888	*	Promoter (<=1kb)	1	43453927	43456995	3069	1	100873923	ENST00000444386.1	0	ENSG00000229348
LINC01648	long intergenic non-protein coding RNA 1648	-0.106342	-1.2925	1.07981	-0.0849504	-0.189511	0.85199	0.983786	-5.50013	peak_3397	Day0vsDay8	chr1	30009884	30010942	1059	*	Distal Intergenic	1	30013952	30037612	23661	2	101929406	ENST00000445180.2	26670	ENSG00000233399
MFAP5	microfibril associated protein 5	-0.106332	-0.636388	0.423725	3.06453	-0.423858	0.676861	0.904845	-5.40372	peak_34331	Day0vsDay15	chr12	8648648	8648982	335	*	Promoter (1-2kb)	12	8641246	8650554	9309	2	8076	ENST00000543467.5	1572	ENSG00000197614
NFATC1	nuclear factor of activated T cells 1	-0.106331	-0.754894	0.542232	-0.732197	-0.340704	0.73664	0.901538	-5.67089	peak_74810	Day0vsDay27	chr18	79517121	79517760	640	*	Intron	18	79523924	79529083	5160	1	4772	ENST00000590172.1	-6164	ENSG00000131196
GAS2L3	growth arrest specific 2 like 3	-0.106327	-0.607568	0.394915	3.32788	-0.444694	0.66174	0.961226	-5.79836	peak_38264	Day0vsDay8	chr12	100545748	100546260	513	*	Intron	12	100573683	100624890	51208	1	283431	ENST00000266754.9	-27423	ENSG00000139354
LOC105370500	uncharacterized LOC105370500	-0.106324	-0.720373	0.507724	1.91783	-0.363788	0.720243	0.9672	-5.77028	peak_47185	Day0vsDay8	chr14	52801131	52801635	505	*	Intron	14	52792289	52799636	7348	1	105370500	ENST00000654425.1	8842	ENSG00000285664
HDAC10	histone deacetylase 10	-0.106322	-1.18594	0.973293	-0.192864	-0.204629	0.840084	0.983062	-5.55919	peak_107066	Day0vsDay8	chr22	50247808	50248223	416	*	Promoter (<=1kb)	22	50245791	50247948	2158	2	83933	ENST00000497952.5	0	ENSG00000100429
CHMP4B	charged multivesicular body protein 4B	-0.106316	-0.485881	0.273249	3.29972	-0.58059	0.567365	0.867038	-5.35398	peak_97652	Day0vsDay15	chr20	33888984	33889511	528	*	Distal Intergenic	20	33811348	33854366	43019	1	128866	ENST00000217402.3	77636	ENSG00000101421
LOC105376276	uncharacterized LOC105376276	-0.106314	-0.758478	0.54585	0.102721	-0.33886	0.73795	0.902053	-5.7029	peak_166998	Day0vsDay27	chr9	126513609	126514829	1221	*	Promoter (1-2kb)	9	126516417	126518808	2392	1	105376276	ENST00000454034.1	-1588	NA
PLEKHH1	pleckstrin homology, MyTH4 and FERM domain containing H1	-0.106313	-0.609678	0.397052	-0.439927	-0.437784	0.665773	0.901326	-5.42905	peak_47929	Day0vsDay15	chr14	67583972	67584530	559	*	Promoter (<=1kb)	14	67584111	67587366	3256	1	57475	ENST00000561057.1	0	ENSG00000054690
NR3C2	nuclear receptor subfamily 3 group C member 2	-0.106311	-0.602621	0.39	1.44751	-0.449683	0.657995	0.899057	-5.39552	peak_123184	Day0vsDay15	chr4	148434371	148435029	659	*	Promoter (1-2kb)	4	148081344	148436860	355517	2	4306	ENST00000511528.1	1831	ENSG00000151623
PHLPP1	PH domain and leucine rich repeat protein phosphatase 1	-0.106308	-0.76825	0.555635	1.39446	-0.34658	0.73305	0.969137	-5.71549	peak_73759	Day0vsDay8	chr18	62954409	62954729	321	*	Intron	18	62906287	62941910	35624	1	23239	ENST00000591106.1	48122	ENSG00000081913
LOC105372224	uncharacterized LOC105372224	-0.106304	-0.723139	0.510531	1.22576	-0.360305	0.722511	0.967534	-5.6073	peak_74720	Day0vsDay8	chr18	78938869	78939423	555	*	Distal Intergenic	18	78925064	78927441	2378	2	105372224	ENST00000580639.1	-11428	NA
LOC105371062	uncharacterized LOC105371062	-0.106303	-0.707256	0.49465	4.18712	-0.38038	0.70838	0.966866	-5.84404	peak_57185	Day0vsDay8	chr16	4206318	4207690	1373	*	Exon	16	4180117	4183515	3399	2	105371062	ENST00000573220.1	-22803	NA
SIK3	SIK family kinase 3	-0.106301	-0.500131	0.28753	2.85019	-0.567929	0.576948	0.820137	-5.53898	peak_31853	Day0vsDay27	chr11	116928219	116928763	545	*	Intron	11	116868792	116957044	88253	2	23387	ENST00000413553.1	28281	ENSG00000160584
PCMT1	protein-L-isoaspartate (D-aspartate) O-methyltransferase	-0.1063	-0.539379	0.32678	2.97264	-0.531861	0.601628	0.95305	-5.74432	peak_141718	Day0vsDay8	chr6	149791528	149792086	559	*	Intron	6	149810040	149810908	869	1	5110	ENST00000480010.1	-17954	ENSG00000120265
FAM110A	family with sequence similarity 110 member A	-0.106272	-0.510839	0.298295	3.94324	-0.544484	0.591537	0.876199	-5.36366	peak_95584	Day0vsDay15	chr20	819672	820240	569	*	Distal Intergenic	20	833715	846277	12563	1	83541	ENST00000381941.8	-13475	ENSG00000125898
XPO6	exportin 6	-0.10627	-0.492528	0.279988	1.55675	-0.571334	0.57462	0.869634	-5.36194	peak_59026	Day0vsDay15	chr16	28202228	28202810	583	*	Intron	16	28176058	28211476	35419	2	23214	ENST00000569951.1	8666	ENSG00000169180
FAM222B	family with sequence similarity 222 member B	-0.106267	-0.997044	0.78451	1.41113	-0.247279	0.806965	0.979147	-5.64173	peak_65765	Day0vsDay8	chr17	28812137	28813069	933	*	Promoter (<=1kb)	17	28755980	28812224	56245	2	55731	ENST00000582059.6	0	ENSG00000173065
TRPM8	transient receptor potential cation channel subfamily M member 8	-0.106267	-0.580571	0.368037	2.91459	-0.464531	0.647475	0.857734	-5.59512	peak_94396	Day0vsDay27	chr2	233968369	233968940	572	*	Promoter (<=1kb)	2	233968162	233996516	28355	1	79054	ENST00000475044.5	207	ENSG00000144481
SLAMF1	signaling lymphocytic activation molecule family member 1	-0.106267	-0.576312	0.363779	1.98571	-0.478897	0.637811	0.852321	-5.58894	peak_9751	Day0vsDay27	chr1	160623120	160624224	1105	*	Exon	1	160610765	160646958	36194	2	6504	ENST00000538290.2	22734	ENSG00000117090
NXPH1	neurexophilin 1	-0.106263	-0.556129	0.343603	0.0581856	-0.489616	0.629209	0.848088	-5.61555	peak_144717	Day0vsDay27	chr7	8442723	8443303	581	*	Intron	7	8435195	8751383	316189	1	30010	ENST00000429542.1	7528	ENSG00000122584
INTS5	integrator complex subunit 5	-0.106262	-0.493746	0.281222	4.51826	-0.571294	0.574923	0.869763	-5.34813	peak_28452	Day0vsDay15	chr11	62651859	62653848	1990	*	Promoter (<=1kb)	11	62646848	62653302	6455	2	80789	ENST00000330574.2	0	ENSG00000185085
CEP43	centrosomal protein 43	-0.106253	-0.614618	0.402112	0.172237	-0.433235	0.669024	0.869209	-5.64741	peak_143049	Day0vsDay27	chr6	167056098	167056749	652	*	Intron	6	167031726	167042404	10679	1	11116	ENST00000704960.1	24372	ENSG00000213066
CACNA1G	calcium voltage-gated channel subunit alpha1 G	-0.106253	-0.553304	0.340798	1.7919	-0.496785	0.625234	0.846049	-5.5525	peak_67888	Day0vsDay27	chr17	50559953	50561324	1372	*	Promoter (<=1kb)	17	50560715	50627474	66760	1	8913	ENST00000359106.10	0	ENSG00000006283
NTM	neurotrimin	-0.106245	-0.684401	0.471911	-0.120176	-0.387248	0.702832	0.913256	-5.42756	peak_33170	Day0vsDay15	chr11	131419233	131420627	1395	*	Intron	11	131455463	132307763	852301	1	50863	ENST00000550167.5	-34836	ENSG00000182667
CDH22	cadherin 22	-0.106237	-1.09855	0.886077	-0.243788	-0.221913	0.826411	0.981645	-5.51875	peak_98738	Day0vsDay8	chr20	46205303	46205864	562	*	Intron	20	46209821	46220849	11029	2	64405	ENST00000474438.1	14985	ENSG00000149654
GPR55	G protein-coupled receptor 55	-0.106225	-0.465518	0.253069	4.41752	-0.612821	0.546223	0.858597	-5.33064	peak_94001	Day0vsDay15	chr2	230913496	230913821	326	*	Intron	2	230907318	230925226	17909	2	9290	ENST00000444078.5	11405	ENSG00000135898
PLD5	phospholipase D family member 5	-0.106225	-1.44808	1.23563	-0.761453	-0.165824	0.870302	0.986227	-5.61702	peak_14598	Day0vsDay8	chr1	242584895	242585887	993	*	Distal Intergenic	1	242082986	242524697	441712	2	200150	ENST00000536534.7	-60198	ENSG00000180287
PPM1L	protein phosphatase, Mg2+/Mn2+ dependent 1L	-0.106222	-1.22594	1.01349	-0.117041	-0.196638	0.8459	0.983541	-5.57641	peak_115634	Day0vsDay8	chr3	160801406	160802477	1072	*	Intron	3	160842213	161071028	228816	1	151742	ENST00000464260.5	-39736	ENSG00000163590
SPTBN2	spectrin beta, non-erythrocytic 2	-0.106222	-0.628102	0.415658	2.10543	-0.42189	0.677163	0.872983	-5.6199	peak_28985	Day0vsDay27	chr11	66727021	66728647	1627	*	Promoter (<=1kb)	11	66682496	66728458	45963	2	6712	ENST00000713738.1	0	ENSG00000173898
ELF3	E74 like ETS transcription factor 3	-0.106219	-0.759095	0.546657	-0.104325	-0.337232	0.73911	0.925084	-5.49864	peak_11879	Day0vsDay15	chr1	202045759	202046910	1152	*	Distal Intergenic	1	202013778	202015794	2017	1	1999	ENST00000475698.1	31981	ENSG00000163435
FAM120A	family with sequence similarity 120 member A	-0.106215	-0.705079	0.492648	-0.369258	-0.370373	0.715183	0.917109	-5.4122	peak_165103	Day0vsDay15	chr9	93558318	93558933	616	*	Promoter (1-2kb)	9	93556452	93564371	7920	1	23196	ENST00000652239.1	1866	ENSG00000048828
LINC02835	long intergenic non-protein coding RNA 2835	-0.106214	-1.12668	0.914254	-0.378396	-0.215745	0.831157	0.982306	-5.60563	peak_120680	Day0vsDay8	chr4	65395862	65396795	934	*	Intron	4	65225867	65241814	15948	2	105377256	ENST00000649562.1	-154048	ENSG00000285711
LRP1	LDL receptor related protein 1	-0.106211	-0.561607	0.349184	6.49212	-0.483858	0.634249	0.957721	-5.78873	peak_36642	Day0vsDay8	chr12	57175930	57176169	240	*	Exon	12	57167445	57169300	1856	1	4035	ENST00000553446.1	8485	ENSG00000123384
JDP2-AS1	JDP2 antisense RNA 1	-0.106211	-0.507214	0.294793	3.23454	-0.55212	0.587837	0.82623	-5.55222	peak_48554	Day0vsDay27	chr14	75400285	75400649	365	*	Distal Intergenic	14	75425467	75427690	2224	2	101928377	ENST00000558267.2	27041	NA
WWC1	WW and C2 domain containing 1	-0.106206	-0.811792	0.59938	-0.117006	-0.313327	0.757062	0.910373	-5.68189	peak_133004	Day0vsDay27	chr5	168299795	168300140	346	*	Intron	5	168292246	168408608	116363	1	23286	ENST00000523043.5	7549	ENSG00000113645
LOC124903360	uncharacterized LOC124903360	-0.106204	-1.01293	0.800527	-0.369336	-0.249442	0.806218	0.97906	-5.56826	peak_49162	Day0vsDay8	chr14	90730374	90730999	626	*	Intron	14	90758599	90760061	1463	1	124903360	ENST00000663297.1	-27600	NA
LOC124903742	uncharacterized LOC124903742	-0.106201	-0.59187	0.379469	2.00231	-0.45919	0.651676	0.960017	-5.68229	peak_62515	Day0vsDay8	chr16	86107025	86107802	778	*	Distal Intergenic	16	86081409	86089526	8118	2	124903742	ENST00000563931.1	-17499	NA
LOC101928219	uncharacterized LOC101928219	-0.106195	-0.716805	0.504414	1.03418	-0.362437	0.720823	0.918657	-5.4822	peak_7085	Day0vsDay15	chr1	95752492	95754734	2243	*	Intron	1	95774247	95778046	3800	1	101928219	ENST00000664740.1	-19513	NA
TPO	thyroid peroxidase	-0.106194	-0.608265	0.395876	2.97588	-0.444474	0.662006	0.900067	-5.40308	peak_81592	Day0vsDay15	chr2	1447451	1448834	1384	*	Intron	2	1433472	1543711	110240	1	7173	ENST00000422464.5	13979	ENSG00000115705
LOC124907878	uncharacterized LOC124907878	-0.106189	-0.487004	0.274625	5.1916	-0.577996	0.569084	0.867752	-5.34211	peak_88730	Day0vsDay15	chr2	116992660	116993037	378	*	Distal Intergenic	2	117754139	117803899	49761	2	124907878	ENST00000656175.1	810862	ENSG00000238207
LOC122455340	uncharacterized LOC122455340	-0.106186	-0.622501	0.41013	6.23474	-0.426632	0.674617	0.963861	-5.81432	peak_36287	Day0vsDay8	chr12	53242069	53243252	1184	*	Promoter (<=1kb)	12	53241900	53242722	823	1	122455340	ENST00000635789.2	169	ENSG00000283536
KPNA3	karyopherin subunit alpha 3	-0.106183	-0.491068	0.278702	2.78328	-0.583161	0.56691	0.94898	-5.69871	peak_43030	Day0vsDay8	chr13	49821538	49822063	526	*	Distal Intergenic	13	49699320	49792682	93363	2	3839	ENST00000261667.8	-28856	ENSG00000102753
PHYKPL	5-phosphohydroxy-L-lysine phospho-lyase	-0.106179	-0.659489	0.447131	4.49803	-0.398533	0.694714	0.965401	-5.82162	peak_134075	Day0vsDay8	chr5	178223638	178224934	1297	*	Promoter (<=1kb)	5	178223388	178224496	1109	2	85007	ENST00000504096.1	0	ENSG00000175309
UAP1	UDP-N-acetylglucosamine pyrophosphorylase 1	-0.106174	-0.636727	0.424379	6.59794	-0.415334	0.682759	0.964307	-5.81798	peak_9960	Day0vsDay8	chr1	162560998	162562266	1269	*	Promoter (<=1kb)	1	162561722	162562544	823	1	6675	ENST00000476240.1	0	ENSG00000117143
ASIC3	acid sensing ion channel subunit 3	-0.106173	-0.591	0.378654	6.0531	-0.455492	0.654124	0.960997	-5.80126	peak_152808	Day0vsDay8	chr7	151050775	151051535	761	*	Promoter (<=1kb)	7	151050920	151052754	1835	1	9311	ENST00000485929.5	0	ENSG00000213199
MYHAS	myosin heavy chain gene cluster antisense RNA	-0.106171	-0.522159	0.309816	1.67567	-0.537743	0.597523	0.831852	-5.54979	peak_64519	Day0vsDay27	chr17	10317126	10317774	649	*	Promoter (<=1kb)	17	10317645	10684235	366591	1	100128560	ENST00000584139.2	0	ENSG00000272975
LOC101929770	uncharacterized LOC101929770	-0.106169	-0.641929	0.429591	1.68595	-0.410756	0.685189	0.964732	-5.79444	peak_137952	Day0vsDay8	chr6	44727533	44728469	937	*	Promoter (<=1kb)	6	44727921	44830188	102268	1	101929770	ENST00000671451.1	0	NA
TLCD3B	TLC domain containing 3B	-0.106169	-0.539116	0.326779	4.83119	-0.525347	0.605987	0.836384	-5.54893	peak_59248	Day0vsDay27	chr16	30028606	30029086	481	*	Promoter (<=1kb)	16	30024452	30029536	5085	2	83723	ENST00000564806.1	450	ENSG00000149926
SYNE2	spectrin repeat containing nuclear envelope protein 2	-0.106169	-0.639827	0.427489	1.1933	-0.42149	0.678443	0.873534	-5.58183	peak_47718	Day0vsDay27	chr14	64214380	64214781	402	*	Promoter (<=1kb)	14	64214144	64226432	12289	1	23224	ENST00000458046.6	236	ENSG00000054654
ENTPD6	ectonucleoside triphosphate diphosphohydrolase 6	-0.106169	-0.634255	0.421918	-0.191851	-0.418289	0.680432	0.906308	-5.40418	peak_97163	Day0vsDay15	chr20	25195155	25196562	1408	*	Promoter (<=1kb)	20	25195693	25226729	31037	1	955	ENST00000354989.9	0	ENSG00000197586
CHRNA7	cholinergic receptor nicotinic alpha 7 subunit	-0.106167	-0.70717	0.494836	0.221642	-0.366159	0.717713	0.892113	-5.68911	peak_51989	Day0vsDay27	chr15	32165779	32166577	799	*	3' UTR	15	32158586	32166583	7998	1	1139	ENST00000637348.1	7193	ENSG00000175344
LINC02230	long intergenic non-protein coding RNA 2230	-0.106159	-0.494271	0.281953	3.97571	-0.589547	0.563093	0.811203	-5.51921	peak_128425	Day0vsDay27	chr5	73359027	73359619	593	*	Distal Intergenic	5	73337906	73338533	628	1	105379033	ENST00000511174.1	21121	NA
THNSL2	threonine synthase like 2	-0.106153	-0.57557	0.363265	6.45488	-0.470543	0.643751	0.958995	-5.79383	peak_86943	Day0vsDay8	chr2	88247604	88248448	845	*	Distal Intergenic	2	88182697	88183807	1111	1	55258	ENST00000496165.1	64907	ENSG00000144115
LOC122526780	uncharacterized LOC122526780	-0.106148	-0.629062	0.416766	6.55985	-0.421185	0.678693	0.964113	-5.81608	peak_64100	Day0vsDay8	chr17	6639666	6641760	2095	*	Promoter (<=1kb)	17	6636780	6640316	3537	2	122526780	ENST00000713584.1	0	ENSG00000282936
LOC124909475	uncharacterized LOC124909475	-0.106148	-0.953239	0.740944	0.0919064	-0.261591	0.796502	0.978388	-5.5051	peak_117162	Day0vsDay8	chr3	195259360	195260863	1504	*	Promoter (<=1kb)	3	195260632	195263628	2997	1	124909475	ENST00000664895.1	0	ENSG00000287005
DPF2	double PHD fingers 2	-0.106144	-0.539232	0.326944	4.39064	-0.509389	0.616949	0.884516	-5.37694	peak_28788	Day0vsDay15	chr11	65333362	65334599	1238	*	Promoter (<=1kb)	11	65333843	65354241	20399	1	5977	ENST00000703394.1	0	ENSG00000133884
ARSB	arylsulfatase B	-0.106141	-0.838352	0.62607	2.16949	-0.305185	0.763603	0.972715	-5.69282	peak_128692	Day0vsDay8	chr5	78809390	78810201	812	*	Intron	5	78780352	78783494	3143	2	411	ENST00000521011.1	-25896	ENSG00000113273
PLB1	phospholipase B1	-0.106136	-0.464865	0.252593	0.0294279	-0.613275	0.545928	0.858495	-5.35999	peak_83686	Day0vsDay15	chr2	28594057	28595143	1087	*	3' UTR	2	28601887	28618452	16566	1	151056	ENST00000479065.5	-6744	ENSG00000163803
MANEA-DT	MANEA divergent transcript	-0.106132	-0.53754	0.325277	3.53012	-0.513326	0.613899	0.883553	-5.37838	peak_139440	Day0vsDay15	chr6	95259302	95259671	370	*	Distal Intergenic	6	95575183	95577450	2268	2	101927288	ENST00000564541.1	317779	ENSG00000261366
SEMA3A	semaphorin 3A	-0.106127	-0.655431	0.443176	-0.353045	-0.400471	0.692637	0.88061	-5.63427	peak_149125	Day0vsDay27	chr7	84260209	84261885	1677	*	Intron	7	83961301	84195445	234145	2	10371	ENST00000436949.5	-64764	ENSG00000075213
TBC1D3G	TBC1 domain family member 3G	-0.106126	-0.605592	0.39334	5.22429	-0.441574	0.663967	0.961798	-5.80908	peak_66349	Day0vsDay8	chr17	36321294	36321951	658	*	Promoter (1-2kb)	17	36323884	36334759	10876	1	101060321	ENST00000569055.2	-1933	ENSG00000260287
TCEA3	transcription elongation factor A3	-0.106125	-0.766942	0.554692	1.67236	-0.337337	0.73963	0.969552	-5.64621	peak_2637	Day0vsDay8	chr1	23421915	23423353	1439	*	Promoter (1-2kb)	1	23383433	23424633	41201	2	6920	ENST00000476978.3	1280	ENSG00000204219
KIN	Kin17 DNA and RNA binding protein	-0.106125	-0.549285	0.337035	5.71146	-0.501048	0.622439	0.956047	-5.77931	peak_15774	Day0vsDay8	chr10	7787274	7788979	1706	*	Promoter (<=1kb)	10	7750962	7787993	37032	2	22944	ENST00000379562.9	0	ENSG00000151657
MIR5091	microRNA 5091	-0.106121	-0.614836	0.402593	-0.250448	-0.432401	0.669622	0.869286	-5.63873	peak_118892	Day0vsDay27	chr4	13627000	13628362	1363	*	Promoter (<=1kb)	4	13627865	13627957	93	1	100847023	ENST00000578707.1	0	ENSG00000266240
LOC107985792	uncharacterized LOC107985792	-0.106117	-0.516379	0.304146	3.7698	-0.538304	0.596665	0.831322	-5.55592	peak_83191	Day0vsDay27	chr2	23230966	23231334	369	*	Distal Intergenic	2	23030603	23199056	168454	2	107985792	ENST00000440785.1	-31910	NA
SLAMF1	signaling lymphocytic activation molecule family member 1	-0.106116	-0.506458	0.294226	2.34616	-0.549425	0.588199	0.826452	-5.57064	peak_9764	Day0vsDay27	chr1	160675183	160676323	1141	*	Intron	1	160608106	160647044	38939	2	6504	ENST00000302035.11	-28139	ENSG00000117090
PIAS4	protein inhibitor of activated STAT 4	-0.106112	-0.432349	0.220126	2.7774	-0.674741	0.508454	0.844201	-5.30471	peak_75745	Day0vsDay15	chr19	4036681	4037372	692	*	Intron	19	4028461	4028814	354	1	51588	ENST00000601439.1	8220	ENSG00000105229
ADNP	activity dependent neuroprotector homeobox	-0.106105	-0.472414	0.260204	3.48539	-0.600405	0.554317	0.862281	-5.34014	peak_99301	Day0vsDay15	chr20	50878817	50879223	407	*	Distal Intergenic	20	50888916	50905558	16643	2	23394	ENST00000371602.9	26335	ENSG00000101126
LOC100507560	uncharacterized LOC100507560	-0.106103	-0.520453	0.308247	2.53926	-0.537804	0.597024	0.952882	-5.66643	peak_34016	Day0vsDay8	chr12	5002145	5003333	1189	*	Intron	12	5013654	5025590	11937	1	100507560	ENST00000638655.1	-10321	NA
LOC124903045	uncharacterized LOC124903045	-0.106096	-0.650601	0.438409	1.26361	-0.411476	0.685413	0.964812	-5.64435	peak_40311	Day0vsDay8	chr12	124761915	124762210	296	*	Distal Intergenic	12	124742270	124743184	915	1	124903045	ENST00000701909.1	19645	ENSG00000289940
MCEE	methylmalonyl-CoA epimerase	-0.106096	-0.687216	0.475024	2.12978	-0.378433	0.708704	0.915375	-5.44169	peak_85974	Day0vsDay15	chr2	71117814	71118461	648	*	Promoter (<=1kb)	2	71109814	71118384	8571	2	84693	ENST00000462609.2	0	ENSG00000124370
BICD1	BICD cargo adaptor 1	-0.106092	-0.551357	0.339173	2.90426	-0.497557	0.624687	0.845753	-5.58625	peak_35343	Day0vsDay27	chr12	32060413	32061226	814	*	Distal Intergenic	12	32106847	32383633	276787	1	636	ENST00000548411.6	-45621	ENSG00000151746
ATP5MK	ATP synthase membrane subunit k	-0.106091	-0.576642	0.36446	5.74793	-0.469654	0.644223	0.959144	-5.79453	peak_21750	Day0vsDay8	chr10	103395905	103397266	1362	*	Promoter (<=1kb)	10	103389050	103396074	7025	2	84833	ENST00000369811.5	0	ENSG00000173915
PMPCA	peptidase, mitochondrial processing subunit alpha	-0.10609	-0.753085	0.540905	0.909938	-0.339884	0.737139	0.924407	-5.45275	peak_168460	Day0vsDay15	chr9	136422923	136423946	1024	*	3' UTR	9	136416067	136420933	4867	1	23203	ENST00000462616.1	6856	ENSG00000165688
LINC01461	long intergenic non-protein coding RNA 1461	-0.106088	-0.57993	0.367753	4.31458	-0.464842	0.647627	0.959915	-5.79942	peak_6528	Day0vsDay8	chr1	84620536	84621354	819	*	Promoter (<=1kb)	1	84614068	84621034	6967	2	103695366	ENST00000701339.1	0	NA
PARPBP	PARP1 binding protein	-0.106081	-0.574896	0.362734	5.29292	-0.469022	0.643627	0.958995	-5.79906	peak_38332	Day0vsDay8	chr12	102120781	102121208	428	*	Promoter (<=1kb)	12	102120383	102155280	34898	1	55010	ENST00000541668.5	398	ENSG00000185480
GMNC	geminin coiled-coil domain containing	-0.106076	-0.596819	0.384667	2.30929	-0.460664	0.650814	0.89691	-5.40166	peak_116931	Day0vsDay15	chr3	190876291	190876976	686	*	Intron	3	190852737	190862694	9958	2	647309	ENST00000442080.6	-13597	ENSG00000205835
LINC02016	long intergenic non-protein coding RNA 2016	-0.106074	-0.607172	0.395025	3.08898	-0.440674	0.664853	0.901085	-5.40081	peak_113721	Day0vsDay15	chr3	127306123	127307412	1290	*	Distal Intergenic	3	127323018	127324731	1714	2	101927123	ENST00000662154.1	17319	ENSG00000244215
ZMAT4	zinc finger matrin-type 4	-0.106071	-0.65862	0.446478	0.456536	-0.397908	0.694499	0.911092	-5.45222	peak_156529	Day0vsDay15	chr8	41023432	41024167	736	*	Distal Intergenic	8	40530590	40897833	367244	2	79698	ENST00000315769.11	-125599	ENSG00000165061
KMT2C	lysine methyltransferase 2C	-0.106065	-0.511926	0.299796	4.33066	-0.54272	0.593822	0.876836	-5.36322	peak_152964	Day0vsDay15	chr7	152286852	152287686	835	*	Intron	7	152247887	152273867	25981	2	58508	ENST00000682916.1	-12985	ENSG00000055609
TNF	tumor necrosis factor	-0.106056	-0.663911	0.451799	1.30456	-0.408044	0.688097	0.965083	-5.71175	peak_136554	Day0vsDay8	chr6	31576895	31577216	322	*	Promoter (1-2kb)	6	31575742	31577537	1796	1	7124	ENST00000699334.1	1153	ENSG00000232810
LOC105374701	uncharacterized LOC105374701	-0.106053	-1.16476	0.952649	0.497169	-0.207637	0.837405	0.982314	-5.54811	peak_126738	Day0vsDay8	chr5	28612361	28613076	716	*	Intron	5	28549736	28558535	8800	2	105374701	ENST00000666077.1	-53826	NA
MAPK8IP1P2	mitogen-activated protein kinase 8 interacting protein 1 pseudogene 2	-0.106053	-0.742807	0.530701	1.60198	-0.350702	0.729712	0.968493	-5.69332	peak_67296	Day0vsDay8	chr17	45600074	45601485	1412	*	Promoter (<=1kb)	17	45600869	45602340	1472	2	644172	ENST00000580257.1	855	NA
FOXL1	forkhead box L1	-0.106049	-0.544923	0.332825	3.35261	-0.515575	0.612526	0.883084	-5.38219	peak_62572	Day0vsDay15	chr16	86583931	86584646	716	*	Distal Intergenic	16	86578549	86583478	4930	1	2300	ENST00000320241.5	5382	ENSG00000176678
LITAF	lipopolysaccharide induced TNF factor	-0.106048	-0.723777	0.511681	-0.123473	-0.362372	0.720976	0.893726	-5.66926	peak_57752	Day0vsDay27	chr16	11629141	11629633	493	*	Promoter (<=1kb)	16	11549613	11629210	79598	2	9516	ENST00000576036.5	0	ENSG00000189067
PLEKHA6	pleckstrin homology domain containing A6	-0.106041	-0.55988	0.347799	2.56073	-0.48944	0.630293	0.95692	-5.7419	peak_12136	Day0vsDay8	chr1	204382095	204382785	691	*	Intron	1	204273626	204378214	104589	2	22874	ENST00000564627.3	-3881	ENSG00000143850
PARAIL	palmitic acid regulated anti-inflammatory lncRNA	-0.10604	-0.687975	0.475896	1.99727	-0.381157	0.707253	0.966617	-5.69215	peak_158694	Day0vsDay8	chr8	89750057	89750459	403	*	Intron	8	89545424	89757383	211960	2	101929709	ENST00000688654.1	6924	ENSG00000251136
RNF31	ring finger protein 31	-0.10604	-0.464491	0.252411	3.94461	-0.623828	0.540502	0.856314	-5.32423	peak_46294	Day0vsDay15	chr14	24146428	24147787	1360	*	Promoter (<=1kb)	14	24146685	24149487	2803	1	55072	ENST00000559308.5	0	ENSG00000092098
CHD7	chromodomain helicase DNA binding protein 7	-0.106035	-0.967228	0.755157	-0.788968	-0.25624	0.800149	0.927664	-5.68099	peak_157613	Day0vsDay27	chr8	60678141	60680100	1960	*	Promoter (<=1kb)	8	60678740	60868028	189289	1	55636	ENST00000423902.7	0	ENSG00000171316
MBD2	methyl-CpG binding domain protein 2	-0.106032	-0.534162	0.322099	4.96168	-0.513484	0.613757	0.955121	-5.77643	peak_73296	Day0vsDay8	chr18	53904113	53905131	1019	*	Distal Intergenic	18	54155254	54160113	4860	2	8932	ENST00000579025.1	254982	ENSG00000134046
HPCA	hippocalcin	-0.106027	-0.442196	0.230143	2.33983	-0.653753	0.519986	0.848457	-5.33022	peak_3755	Day0vsDay15	chr1	32892745	32893929	1185	*	Promoter (<=1kb)	1	32893524	32898441	4918	1	3208	ENST00000470896.1	0	ENSG00000121905
CHST11	carbohydrate sulfotransferase 11	-0.106026	-0.549127	0.337075	1.2321	-0.495983	0.624782	0.886984	-5.39798	peak_38443	Day0vsDay15	chr12	104420747	104421689	943	*	Distal Intergenic	12	104456948	104762014	305067	1	50515	ENST00000303694.6	-35259	ENSG00000171310
CHST10	carbohydrate sulfotransferase 10	-0.106024	-0.589216	0.377167	5.57682	-0.457482	0.652782	0.960404	-5.8012	peak_87566	Day0vsDay8	chr2	100416832	100417822	991	*	Promoter (<=1kb)	2	100391860	100417668	25809	2	9486	ENST00000264249.8	0	ENSG00000115526
LOC105371814	uncharacterized LOC105371814	-0.106023	-0.61503	0.402984	6.07479	-0.437111	0.667291	0.96236	-5.80783	peak_67663	Day0vsDay8	chr17	48907794	48909368	1575	*	Promoter (<=1kb)	17	48874860	48908983	34124	2	105371814	ENST00000508743.1	0	ENSG00000293025
ZDHHC19	zinc finger DHHC-type palmitoyltransferase 19	-0.106021	-0.726909	0.514868	-0.684406	-0.358679	0.724105	0.919887	-5.41598	peak_117290	Day0vsDay15	chr3	196192059	196192997	939	*	Distal Intergenic	3	196197452	196198910	1459	2	131540	ENST00000460442.5	5913	ENSG00000163958
CHSY3	chondroitin sulfate synthase 3	-0.106019	-0.573793	0.361755	5.75725	-0.46979	0.643087	0.958685	-5.79721	peak_130484	Day0vsDay8	chr5	130036571	130037385	815	*	Intron	5	129908087	130184502	276416	1	337876	ENST00000507545.1	128484	ENSG00000198108
RELL1	RELT like 1	-0.106013	-0.755623	0.543596	-0.314724	-0.343908	0.734851	0.923538	-5.47861	peak_119700	Day0vsDay15	chr4	37693186	37694103	918	*	Distal Intergenic	4	37610634	37686376	75743	2	768211	ENST00000454158.7	-6810	ENSG00000181826
AGO2	argonaute RISC catalytic component 2	-0.106013	-1.1934	0.981373	0.296706	-0.202084	0.841691	0.983303	-5.49978	peak_161180	Day0vsDay8	chr8	140580031	140581150	1120	*	Intron	8	140555408	140556238	831	2	27161	ENST00000521325.1	-23793	ENSG00000123908
LINC01270	long intergenic non-protein coding RNA 1270	-0.10601	-0.497022	0.285001	3.24478	-0.566313	0.577925	0.820736	-5.54902	peak_99216	Day0vsDay27	chr20	50310395	50311905	1511	*	Promoter (<=1kb)	20	50310974	50312014	1041	1	284751	ENST00000457853.1	0	ENSG00000203999
LRP1	LDL receptor related protein 1	-0.106007	-0.568082	0.356067	3.86237	-0.483881	0.634267	0.957727	-5.78251	peak_36639	Day0vsDay8	chr12	57159561	57160025	465	*	Exon	12	57164428	57166412	1985	1	4035	ENST00000556830.1	-4403	ENSG00000123384
MLF2	myeloid leukemia factor 2	-0.106005	-0.436216	0.224207	4.66297	-0.665411	0.512643	0.845777	-5.29828	peak_34191	Day0vsDay15	chr12	6745224	6746671	1448	*	Distal Intergenic	12	6748721	6750318	1598	2	8079	ENST00000541305.1	3647	ENSG00000089693
METTL21EP	methyltransferase like 21E, pseudogene	-0.106004	-0.453662	0.241655	2.84288	-0.645453	0.526738	0.851228	-5.31173	peak_44897	Day0vsDay15	chr13	102937806	102938298	493	*	Distal Intergenic	13	102880040	102896033	15994	1	121952	ENST00000605100.2	57766	ENSG00000250878
LINC00399	long intergenic non-protein coding RNA 399	-0.106003	-0.630692	0.418685	-0.993902	-0.425375	0.675606	0.904519	-5.40467	peak_45071	Day0vsDay15	chr13	109393833	109394318	486	*	Distal Intergenic	13	109400696	109401641	946	1	104326054	ENST00000439008.1	-6378	ENSG00000229792
LINC02004	long intergenic non-protein coding RNA 2004	-0.105997	-0.560459	0.348465	4.37445	-0.483453	0.633509	0.957469	-5.79496	peak_114287	Day0vsDay8	chr3	134308053	134308863	811	*	Distal Intergenic	3	134313498	134327944	14447	1	105374119	ENST00000702198.1	-4635	ENSG00000240006
GABBR2	gamma-aminobutyric acid type B receptor subunit 2	-0.105995	-0.520381	0.308391	1.76823	-0.547217	0.590996	0.82812	-5.53039	peak_165527	Day0vsDay27	chr9	98674502	98675074	573	*	Intron	9	98541887	98707461	165575	2	9568	ENST00000637717.1	32387	ENSG00000136928
CCDC71	coiled-coil domain containing 71	-0.105992	-0.521455	0.309471	2.93324	-0.529982	0.602954	0.87961	-5.38251	peak_110245	Day0vsDay15	chr3	49150041	49150543	503	*	Intron	3	49162535	49166331	3797	2	64925	ENST00000321895.7	15788	ENSG00000177352
NMNAT1	nicotinamide nucleotide adenylyltransferase 1	-0.105991	-0.658072	0.44609	2.36632	-0.401595	0.692464	0.96534	-5.79637	peak_1207	Day0vsDay8	chr1	9950166	9950884	719	*	Exon	1	9943488	9972503	29016	1	64802	ENST00000492735.1	6678	ENSG00000173614
TOB1	transducer of ERBB2, 1	-0.105987	-0.44956	0.237586	3.02973	-0.639428	0.529089	0.8521	-5.32512	peak_67924	Day0vsDay15	chr17	50865280	50865707	428	*	Promoter (<=1kb)	17	50862223	50866354	4132	2	10140	ENST00000499247.3	647	ENSG00000141232
STRIP1	striatin interacting protein 1	-0.105986	-0.507956	0.295985	1.89427	-0.546526	0.590156	0.875738	-5.36981	peak_7625	Day0vsDay15	chr1	110029450	110029868	419	*	Promoter (1-2kb)	1	110031577	110054639	23063	1	85369	ENST00000369796.5	-1709	ENSG00000143093
LOC101927314	uncharacterized LOC101927314	-0.105985	-0.615523	0.403552	2.90344	-0.431149	0.670518	0.962869	-5.79397	peak_139500	Day0vsDay8	chr6	97674955	97675606	652	*	Intron	6	97627071	97708917	81847	1	101927314	ENST00000666334.1	47884	ENSG00000271860
DPCD	deleted in primary ciliary dyskinesia homolog (mouse)	-0.105973	-0.4841	0.272154	3.81088	-0.580918	0.567148	0.867037	-5.34812	peak_21597	Day0vsDay15	chr10	101569620	101570849	1230	*	Promoter (<=1kb)	10	101570560	101596651	26092	1	25911	ENST00000470165.1	0	ENSG00000166171
SYT8	synaptotagmin 8	-0.105972	-0.473979	0.262035	1.98618	-0.596887	0.556622	0.863139	-5.3563	peak_25095	Day0vsDay15	chr11	1832244	1832959	716	*	Promoter (<=1kb)	11	1833792	1837521	3730	1	90019	ENST00000490707.5	-833	ENSG00000149043
MIR621	microRNA 621	-0.105971	-0.572087	0.360145	4.95115	-0.471742	0.6427	0.958685	-5.79996	peak_42527	Day0vsDay8	chr13	40812922	40814685	1764	*	Promoter (2-3kb)	13	40810766	40810861	96	1	693206	ENST00000384919.1	2156	ENSG00000207652
SATB2	SATB homeobox 2	-0.105971	-0.553222	0.34128	4.3803	-0.493446	0.627571	0.956367	-5.78276	peak_92464	Day0vsDay8	chr2	199463149	199464224	1076	*	Promoter (<=1kb)	2	199271499	199462678	191180	2	23314	ENST00000700193.1	-471	ENSG00000119042
ETS1	ETS proto-oncogene 1, transcription factor	-0.10597	-0.437273	0.225332	1.76158	-0.663003	0.514155	0.781565	-5.50603	peak_32891	Day0vsDay27	chr11	128467160	128467430	271	*	Intron	11	128462544	128463950	1407	2	2113	ENST00000530924.2	-3210	ENSG00000134954
MORC3	MORC family CW-type zinc finger 3	-0.10597	-0.587346	0.375406	-0.0583923	-0.459103	0.651103	0.89691	-5.40501	peak_101825	Day0vsDay15	chr21	36319809	36320917	1109	*	Promoter (<=1kb)	21	36320189	36339527	19339	1	23515	ENST00000492336.5	0	ENSG00000159256
SPNS2	SPNS lysolipid transporter 2, sphingosine-1-phosphate	-0.10597	-0.503828	0.291888	5.20556	-0.561657	0.581542	0.8724	-5.34696	peak_63882	Day0vsDay15	chr17	4532229	4532854	626	*	Promoter (<=1kb)	17	4533032	4537798	4767	1	124976	ENST00000571386.1	-178	ENSG00000183018
LOC105374629	uncharacterized LOC105374629	-0.105966	-0.654713	0.44278	-0.0381467	-0.403433	0.691231	0.910075	-5.42693	peak_125481	Day0vsDay15	chr5	4874380	4875034	655	*	Exon	5	4866521	4874759	8239	1	105374629	ENST00000505404.1	7859	NA
CNTNAP3B	contactin associated protein family member 3B	-0.105963	-0.498728	0.286802	4.76991	-0.560329	0.582148	0.872635	-5.3515	peak_163673	Day0vsDay15	chr9	42030295	42030894	600	*	Intron	9	41960003	41960892	890	2	728577	ENST00000491438.2	-69403	ENSG00000154529
PITPNC1	phosphatidylinositol transfer protein cytoplasmic 1	-0.105962	-0.480052	0.268128	4.46884	-0.592259	0.561147	0.864596	-5.33701	peak_68830	Day0vsDay15	chr17	67421558	67422821	1264	*	Intron	17	67457538	67578256	120719	1	26207	ENST00000584554.1	-34717	ENSG00000154217
LOC400627	uncharacterized LOC400627	-0.105962	-0.465691	0.253768	4.07732	-0.627954	0.538049	0.855714	-5.31851	peak_70283	Day0vsDay15	chr17	80979005	80979774	770	*	Distal Intergenic	17	80966239	80971213	4975	2	400627	ENST00000576234.1	-7792	ENSG00000261924
MMUT	methylmalonyl-CoA mutase	-0.105957	-0.565073	0.353159	2.8468	-0.478369	0.637065	0.852049	-5.59792	peak_138111	Day0vsDay27	chr6	49102247	49102909	663	*	Distal Intergenic	6	49430360	49463253	32894	2	4594	ENST00000274813.4	360344	ENSG00000146085
CELF1	CUGBP Elav-like family member 1	-0.105953	-0.511976	0.30007	4.14931	-0.540902	0.593962	0.952882	-5.75988	peak_27804	Day0vsDay8	chr11	47564958	47566308	1351	*	Promoter (<=1kb)	11	47486774	47565520	78747	2	10658	ENST00000530151.5	0	ENSG00000149187
RAB1A	RAB1A, member RAS oncogene family	-0.105946	-0.674741	0.462848	6.29314	-0.388819	0.701949	0.965679	-5.82699	peak_85576	Day0vsDay8	chr2	65142600	65143056	457	*	Distal Intergenic	2	65070696	65130331	59636	2	5861	ENST00000649427.1	-12269	ENSG00000138069
LOC124902468	uncharacterized LOC124902468	-0.105946	-0.805747	0.593855	0.992438	-0.319025	0.753289	0.970952	-5.44649	peak_19951	Day0vsDay8	chr10	78335937	78338043	2107	*	Intron	10	78301659	78330818	29160	1	124902468	ENST00000665488.1	34278	NA
MIR4476	microRNA 4476	-0.105944	-0.61238	0.400492	1.32114	-0.450643	0.657732	0.863001	-5.59368	peak_163377	Day0vsDay27	chr9	36898715	36899441	727	*	Intron	9	36893462	36893531	70	2	100616456	ENST00000577752.1	-5184	ENSG00000265368
SBSPON	somatomedin B and thrombospondin type 1 domain containing	-0.105942	-0.630992	0.419108	2.52365	-0.418239	0.679791	0.964113	-5.7449	peak_158129	Day0vsDay8	chr8	73174071	73174965	895	*	Distal Intergenic	8	73066532	73124088	57557	2	157869	ENST00000519697.1	-49983	ENSG00000164764
LOC105377697	uncharacterized LOC105377697	-0.105941	-0.499549	0.287667	3.88795	-0.567228	0.577564	0.870672	-5.34903	peak_132846	Day0vsDay15	chr5	162520208	162521277	1070	*	Intron	5	162424042	162551259	127218	2	105377697	ENST00000646143.2	29982	NA
DCDC2	doublecortin domain containing 2	-0.10594	-0.521158	0.309279	4.5584	-0.528859	0.602152	0.879282	-5.36924	peak_135992	Day0vsDay15	chr6	24357283	24358261	979	*	Promoter (<=1kb)	6	24171755	24358059	186305	2	51473	ENST00000378454.8	0	ENSG00000146038
PSMD9	proteasome 26S subunit, non-ATPase 9	-0.105937	-0.596237	0.384362	0.0420164	-0.447863	0.658592	0.899189	-5.43324	peak_40000	Day0vsDay15	chr12	121888300	121889366	1067	*	Promoter (<=1kb)	12	121888732	121916644	27913	1	5715	ENST00000537407.5	0	ENSG00000110801
CACNA1C	calcium voltage-gated channel subunit alpha1 C	-0.105934	-0.823864	0.611996	-0.701636	-0.305852	0.762567	0.932536	-5.43677	peak_33714	Day0vsDay15	chr12	2057182	2057892	711	*	Intron	12	2053563	2691293	637731	1	775	ENST00000682686.1	3619	ENSG00000151067
IQCA1-AS1	IQCA1 antisense RNA 1	-0.105929	-0.620022	0.408164	5.42924	-0.428113	0.673756	0.963861	-5.81586	peak_94655	Day0vsDay8	chr2	236400015	236401413	1399	*	Intron	2	236391074	236392388	1315	1	107080627	ENST00000413353.1	8941	ENSG00000232893
SPOCK1	SPARC (osteonectin), cwcv and kazal like domains proteoglycan 1	-0.105928	-0.491998	0.280141	3.0643	-0.572783	0.573756	0.949729	-5.68855	peak_131098	Day0vsDay8	chr5	137000161	137000629	469	*	Intron	5	136988553	136993160	4608	2	6695	ENST00000508642.1	-7001	ENSG00000152377
VIT	vitrin	-0.105924	-0.806509	0.594661	-0.713269	-0.313395	0.756907	0.931079	-5.48255	peak_84088	Day0vsDay15	chr2	36782627	36783598	972	*	5' UTR	2	36773812	36788054	14243	1	5212	ENST00000464309.1	8815	ENSG00000205221
JAKMIP3-AS1	JAKMIP3 antisense RNA 1	-0.105914	-0.541934	0.330105	2.48536	-0.51101	0.615499	0.88407	-5.38423	peak_24400	Day0vsDay15	chr10	132185434	132186319	886	*	Promoter (<=1kb)	10	132184074	132185962	1889	2	105378567	ENST00000443922.1	0	NA
OAF	out at first homolog	-0.10591	-0.491483	0.279662	3.9966	-0.571272	0.574621	0.819019	-5.53745	peak_32289	Day0vsDay27	chr11	120210240	120211931	1692	*	Promoter (<=1kb)	11	120211032	120230334	19303	1	220323	ENST00000328965.9	0	ENSG00000184232
LINC00917	long intergenic non-protein coding RNA 917	-0.105908	-0.56326	0.351443	0.457789	-0.492776	0.628541	0.847822	-5.54232	peak_62551	Day0vsDay27	chr16	86371590	86373106	1517	*	Distal Intergenic	16	86331844	86349688	17845	2	732275	ENST00000656700.1	-21902	ENSG00000168367
TNRC6B	trinucleotide repeat containing adaptor 6B	-0.105907	-0.721005	0.509191	2.87326	-0.371679	0.714588	0.9672	-5.7814	peak_105680	Day0vsDay8	chr22	40215785	40216773	989	*	Intron	22	40177942	40335808	157867	1	23112	ENST00000335727.13	37843	ENSG00000100354
CDK19	cyclin dependent kinase 19	-0.105906	-0.624982	0.413171	5.59524	-0.422968	0.67716	0.964113	-5.81786	peak_140058	Day0vsDay8	chr6	110707957	110708405	449	*	Intron	6	110627002	110746201	119200	2	23097	ENST00000463016.1	37796	ENSG00000155111
LINC01899	long intergenic non-protein coding RNA 1899	-0.105905	-1.2122	1.00039	0.228822	-0.199761	0.843757	0.983541	-5.5961	peak_74121	Day0vsDay8	chr18	71764799	71765488	690	*	Intron	18	71732615	71782226	49612	2	102724913	ENST00000583756.1	16738	ENSG00000265352
ZNF562	zinc finger protein 562	-0.105903	-0.494104	0.282297	6.2253	-0.566022	0.578226	0.870998	-5.34572	peak_76509	Day0vsDay15	chr19	9674510	9675569	1060	*	Promoter (<=1kb)	19	9641807	9675100	33294	2	54811	ENST00000453372.7	0	ENSG00000171466
GRM3	glutamate metabotropic receptor 3	-0.105903	-0.824188	0.612382	-0.48406	-0.306196	0.762427	0.912244	-5.66278	peak_149190	Day0vsDay27	chr7	86644599	86645441	843	*	Promoter (<=1kb)	7	86644842	86864422	219581	1	2913	ENST00000439827.1	0	ENSG00000198822
LINGO1	leucine rich repeat and Ig domain containing 1	-0.105901	-0.458226	0.246423	2.91981	-0.626543	0.538916	0.855967	-5.32434	peak_54687	Day0vsDay15	chr15	77686936	77687400	465	*	Intron	15	77613670	77696148	82479	2	84894	ENST00000561030.5	8748	ENSG00000169783
TSPAN11	tetraspanin 11	-0.105898	-0.992051	0.780255	-0.0662941	-0.25221	0.803822	0.978875	-5.58133	peak_35264	Day0vsDay8	chr12	30966124	30966688	565	*	Intron	12	30926958	30996602	69645	1	441631	ENST00000261177.10	39166	ENSG00000110900
CCDC24	coiled-coil domain containing 24	-0.105898	-0.465617	0.253822	4.32101	-0.610495	0.549008	0.859991	-5.33019	peak_4765	Day0vsDay15	chr1	43991119	43992353	1235	*	Promoter (<=1kb)	1	43991359	43996524	5166	1	149473	ENST00000486064.5	0	ENSG00000159214
LOC101927636	uncharacterized LOC101927636	-0.105896	-0.731694	0.519903	0.313833	-0.350753	0.729081	0.921686	-5.47425	peak_123028	Day0vsDay15	chr4	143751924	143752537	614	*	Intron	4	143700734	143982274	281541	1	101927636	ENST00000641556.1	51190	ENSG00000251600
LINC02427	long intergenic non-protein coding RNA 2427	-0.105895	-1.04241	0.83062	-0.751891	-0.234379	0.816839	0.934322	-5.73691	peak_124440	Day0vsDay27	chr4	184553502	184554381	880	*	Distal Intergenic	4	184503271	184537626	34356	2	105377585	ENST00000605270.6	-15876	NA
LINC01929	long intergenic non-protein coding RNA 1929	-0.105893	-0.881381	0.669596	-0.486559	-0.28304	0.779769	0.937436	-5.37227	peak_73347	Day0vsDay15	chr18	55116553	55117120	568	*	Promoter (2-3kb)	18	55107788	55119584	11797	2	101927229	ENST00000657832.1	2464	ENSG00000267013
CTIF	cap binding complex dependent translation initiation factor	-0.10589	-0.584933	0.373152	0.798188	-0.463885	0.64785	0.858042	-5.56531	peak_73041	Day0vsDay27	chr18	48722777	48723621	845	*	Intron	18	48692512	48758229	65718	1	9811	ENST00000587769.1	30265	ENSG00000134030
RBM38-AS1	RBM38 antisense RNA 1	-0.105889	-0.529862	0.318084	3.85861	-0.527279	0.604745	0.880159	-5.36354	peak_99705	Day0vsDay15	chr20	57450195	57451110	916	*	Intron	20	57383719	57393062	9344	2	100291105	ENST00000417346.2	-57133	NA
C2orf72	chromosome 2 open reading frame 72	-0.105888	-0.689216	0.477439	0.93713	-0.391395	0.700205	0.88463	-5.51053	peak_94023	Day0vsDay27	chr2	231041362	231041772	411	*	Promoter (<=1kb)	2	231041107	231049719	8613	1	257407	ENST00000463834.1	255	ENSG00000204128
LINC01833	long intergenic non-protein coding RNA 1833	-0.105882	-0.547824	0.33606	2.41906	-0.511307	0.615346	0.840638	-5.57101	peak_84570	Day0vsDay27	chr2	44928693	44929628	936	*	Promoter (1-2kb)	2	44921077	44927168	6092	2	107985879	ENST00000560399.2	-1525	ENSG00000259439
SGTA	small glutamine rich tetratricopeptide repeat co-chaperone alpha	-0.105881	-0.589483	0.377721	4.6313	-0.462707	0.649208	0.959997	-5.78969	peak_75512	Day0vsDay8	chr19	2768718	2769595	878	*	Promoter (1-2kb)	19	2767582	2770781	3200	2	6449	ENST00000587866.1	1186	ENSG00000104969
SRPK1	SRSF protein kinase 1	-0.105879	-0.678685	0.466927	3.66914	-0.387048	0.703291	0.965686	-5.84505	peak_137045	Day0vsDay8	chr6	35919221	35919445	225	*	Promoter (1-2kb)	6	35833034	35921047	88014	2	6732	ENST00000361690.7	1602	ENSG00000096063
ROBO3	roundabout guidance receptor 3	-0.105876	-0.448042	0.23629	2.72261	-0.643446	0.527829	0.851708	-5.32254	peak_32621	Day0vsDay15	chr11	124836659	124838019	1361	*	Distal Intergenic	11	124865432	124881471	16040	1	64221	ENST00000397801.6	-27413	ENSG00000154134
C3	complement C3	-0.105868	-0.781795	0.570059	-0.0359282	-0.325897	0.747759	0.927926	-5.43943	peak_76155	Day0vsDay15	chr19	6706254	6707321	1068	*	Promoter (<=1kb)	19	6677846	6707383	29538	2	718	ENST00000695653.1	62	ENSG00000125730
VPS4A	vacuolar protein sorting 4 homolog A	-0.105857	-0.636916	0.425203	2.53493	-0.415001	0.68268	0.9643	-5.794	peak_61214	Day0vsDay8	chr16	69253511	69254457	947	*	Intron	16	69299682	69322700	23019	1	27183	ENST00000570054.3	-45225	ENSG00000132612
MIR346	microRNA 346	-0.105856	-0.712569	0.500857	-0.186079	-0.361652	0.721032	0.893743	-5.68387	peak_20564	Day0vsDay27	chr10	86264152	86264970	819	*	Promoter (<=1kb)	10	86264694	86264788	95	2	442911	ENST00000362234.2	0	ENSG00000199104
CLEC4A	C-type lectin domain family 4 member A	-0.105852	-0.578075	0.366372	2.61989	-0.476326	0.639614	0.892507	-5.39571	peak_34313	Day0vsDay15	chr12	8108532	8109328	797	*	Intron	12	8096207	8138548	42342	1	50856	ENST00000546339.2	12325	ENSG00000111729
LOC105372637	uncharacterized LOC105372637	-0.105849	-0.52883	0.317131	3.03753	-0.541714	0.594955	0.830456	-5.55468	peak_98903	Day0vsDay27	chr20	47941278	47941899	622	*	Distal Intergenic	20	47950797	47953399	2603	1	105372637	ENST00000666669.1	-8898	NA
LINC02038	long intergenic non-protein coding RNA 2038	-0.105849	-0.616175	0.404478	4.9888	-0.430603	0.671701	0.96337	-5.81273	peak_116999	Day0vsDay8	chr3	193842230	193843059	830	*	Promoter (<=1kb)	3	193841868	193844009	2142	2	105374285	ENST00000439074.2	950	NA
EVA1B	eva-1 homolog B	-0.105848	-0.494064	0.282368	3.64279	-0.565153	0.577637	0.870705	-5.36341	peak_4049	Day0vsDay15	chr1	36322695	36324560	1866	*	Promoter (<=1kb)	1	36322030	36323645	1616	2	55194	ENST00000490466.2	0	ENSG00000142694
TMEM72-AS1	TMEM72 antisense RNA 1	-0.105842	-0.707037	0.495354	-0.150505	-0.36492	0.718625	0.892591	-5.65996	peak_17870	Day0vsDay27	chr10	44894312	44895221	910	*	Intron	10	44827449	44885299	57851	2	220980	ENST00000668942.1	-9013	ENSG00000224812
IGSF9B	immunoglobulin superfamily member 9B	-0.10583	-1.21001	0.998346	0.646659	-0.198668	0.844331	0.983541	-5.48821	peak_33383	Day0vsDay8	chr11	133935894	133937306	1413	*	Promoter (<=1kb)	11	133922576	133938100	15525	2	22997	ENST00000527648.2	794	ENSG00000080854
LOC124901321	uncharacterized LOC124901321	-0.105822	-0.492752	0.281108	3.01548	-0.567237	0.577159	0.870533	-5.35982	peak_137852	Day0vsDay15	chr6	43953733	43955001	1269	*	Intron	6	43990798	43999561	8764	1	124901321	ENST00000690796.2	-35797	ENSG00000289609
LINC01209	long intergenic non-protein coding RNA 1209	-0.10582	-0.492193	0.280553	2.40131	-0.582404	0.568446	0.815183	-5.54457	peak_116180	Day0vsDay27	chr3	176877257	176877553	297	*	Distal Intergenic	3	176814155	176817001	2847	2	101928684	ENST00000451289.1	-60256	ENSG00000228308
PTP4A2	protein tyrosine phosphatase 4A2	-0.10582	-0.665083	0.453443	1.86999	-0.406873	0.689475	0.965282	-5.76627	peak_3648	Day0vsDay8	chr1	31928572	31929095	524	*	Intron	1	31908263	31937775	29513	2	8073	ENST00000649841.1	8680	ENSG00000184007
SRSF11	serine and arginine rich splicing factor 11	-0.105817	-0.632215	0.420582	5.73501	-0.41678	0.681667	0.964258	-5.82036	peak_6126	Day0vsDay8	chr1	70221014	70222168	1155	*	Promoter (<=1kb)	1	70221370	70235550	14181	1	9295	ENST00000475204.5	0	ENSG00000116754
FSTL5	follistatin like 5	-0.105812	-0.955188	0.743563	1.12074	-0.26276	0.795553	0.978228	-5.71638	peak_123636	Day0vsDay8	chr4	162285655	162286488	834	*	Distal Intergenic	4	161385747	162164004	778258	2	56884	ENST00000427802.2	-121651	ENSG00000168843
PRAMENP	PRAME N-terminal like, pseudogene	-0.105811	-0.581401	0.369778	4.46071	-0.464784	0.6479	0.959915	-5.79886	peak_103766	Day0vsDay8	chr22	22100132	22100645	514	*	Distal Intergenic	22	21991100	22043934	52835	2	649179	ENST00000337471.8	-56198	ENSG00000290847
LOC105376292	uncharacterized LOC105376292	-0.105802	-0.531053	0.319449	5.04313	-0.523145	0.60735	0.954433	-5.7666	peak_167435	Day0vsDay8	chr9	129583967	129584718	752	*	Exon	9	129575468	129584536	9069	1	105376292	ENST00000664662.1	8499	ENSG00000227619
UBXN11	UBX domain protein 11	-0.105798	-0.472087	0.26049	3.89723	-0.598704	0.555431	0.862724	-5.33456	peak_2992	Day0vsDay15	chr1	26321096	26321878	783	*	Promoter (2-3kb)	1	26282284	26318363	36080	2	91544	ENST00000374217.7	-2733	ENSG00000158062
TPTE	transmembrane phosphatase with tensin homology	-0.105795	-0.668387	0.456797	0.335746	-0.391203	0.699524	0.884357	-5.6355	peak_100875	Day0vsDay27	chr21	10471724	10472295	572	*	Intron	21	10482738	10605716	122979	1	7179	ENST00000612267.1	-10443	ENSG00000274391
PPP1R21	protein phosphatase 1 regulatory subunit 21	-0.105794	-0.579057	0.367469	3.73771	-0.476958	0.639406	0.853251	-5.5775	peak_84887	Day0vsDay27	chr2	48406156	48406408	253	*	Distal Intergenic	2	48440598	48511468	70871	1	129285	ENST00000431614.5	-34190	ENSG00000162869
CEP63	centrosomal protein 63	-0.105779	-0.43935	0.227792	4.17767	-0.657308	0.517741	0.783959	-5.49588	peak_114313	Day0vsDay27	chr3	134594123	134594548	426	*	Promoter (<=1kb)	3	134595264	134601217	5954	1	80254	ENST00000467013.4	-716	ENSG00000182923
ERG	ETS transcription factor ERG	-0.105777	-0.561332	0.349778	3.81522	-0.484117	0.634216	0.89102	-5.38879	peak_101998	Day0vsDay15	chr21	38588295	38588778	484	*	Intron	21	38380027	38584945	204919	2	2078	ENST00000398911.5	-3350	ENSG00000157554
ABLIM1	actin binding LIM protein 1	-0.105777	-0.584081	0.372527	5.73729	-0.460835	0.650648	0.959997	-5.79995	peak_22465	Day0vsDay8	chr10	114526123	114527304	1182	*	Promoter (<=1kb)	10	114435441	114526835	91395	2	3983	ENST00000369253.6	0	ENSG00000099204
LTBP2	latent transforming growth factor beta binding protein 2	-0.105772	-0.74458	0.533035	-0.456627	-0.346471	0.73262	0.89938	-5.61158	peak_48468	Day0vsDay27	chr14	74611653	74612930	1278	*	Promoter (<=1kb)	14	74498183	74612237	114055	2	4053	ENST00000261978.9	0	ENSG00000119681
LOC101927397	uncharacterized LOC101927397	-0.105768	-0.714754	0.503218	-0.139569	-0.362822	0.720709	0.918628	-5.40251	peak_130253	Day0vsDay15	chr5	123988004	123989163	1160	*	Distal Intergenic	5	124131241	124314679	183439	2	101927397	ENST00000662643.1	325516	NA
CHID1	chitinase domain containing 1	-0.105757	-0.619657	0.408142	0.499493	-0.428086	0.673073	0.903859	-5.44123	peak_24888	Day0vsDay15	chr11	894232	895347	1116	*	Intron	11	882328	902322	19995	2	66005	ENST00000524832.5	6975	ENSG00000177830
ADGB-DT	ADGB divergent transcript	-0.105751	-0.712561	0.501059	-0.180641	-0.361931	0.721122	0.918692	-5.4358	peak_141560	Day0vsDay15	chr6	146598696	146599294	599	*	Promoter (<=1kb)	6	146594516	146598931	4416	2	101928661	ENST00000419168.2	0	ENSG00000237468
LOC124901107	uncharacterized LOC124901107	-0.105738	-0.487338	0.275862	3.71679	-0.574355	0.571503	0.868647	-5.34736	peak_132133	Day0vsDay15	chr5	150624040	150625764	1725	*	Promoter (1-2kb)	5	150621007	150626779	5773	2	124901107	ENST00000665257.1	1015	ENSG00000286657
TXNRD1	thioredoxin reductase 1	-0.105734	-0.57417	0.362702	5.04113	-0.467865	0.644442	0.959144	-5.80097	peak_38436	Day0vsDay8	chr12	104286547	104287515	969	*	Promoter (<=1kb)	12	104286682	104350277	63596	1	7296	ENST00000503506.6	0	ENSG00000198431
ZCCHC14	zinc finger CCHC-type containing 14	-0.105732	-1.18774	0.976272	-0.292709	-0.20255	0.841331	0.983216	-5.58734	peak_62684	Day0vsDay8	chr16	87464038	87465161	1124	*	Intron	16	87406246	87491854	85609	2	23174	ENST00000268616.9	26693	ENSG00000140948
FCGR2A	Fc gamma receptor IIa	-0.105731	-0.98798	0.776519	1.23558	-0.254287	0.80228	0.978875	-5.75547	peak_9871	Day0vsDay8	chr1	161447739	161448205	467	*	Intron	1	161505430	161518558	13129	1	2212	ENST00000367972.8	-57225	ENSG00000143226
LINC01630	long intergenic non-protein coding RNA 1630	-0.10573	-0.674661	0.463202	1.04599	-0.388512	0.702005	0.885721	-5.58764	peak_73253	Day0vsDay27	chr18	51622835	51623334	500	*	Intron	18	51560821	51643939	83119	1	100287225	ENST00000635103.1	62014	ENSG00000227115
LINC01445	long intergenic non-protein coding RNA 1445	-0.105729	-0.612842	0.401385	3.62635	-0.433276	0.66982	0.962824	-5.80809	peak_147319	Day0vsDay8	chr7	54314456	54315888	1433	*	Distal Intergenic	7	54330670	54349849	19180	1	102723605	ENST00000669718.1	-14782	ENSG00000231427
SERGEF	secretion regulating guanine nucleotide exchange factor	-0.105728	-0.807106	0.595651	0.791067	-0.312459	0.757608	0.971781	-5.64994	peak_26376	Day0vsDay8	chr11	17979410	17980212	803	*	Intron	11	17846588	17988757	142170	2	26297	ENST00000533241.1	8545	ENSG00000129158
PSMB7	proteasome 20S subunit beta 7	-0.105723	-0.549183	0.337738	1.30157	-0.51468	0.613168	0.839712	-5.56376	peak_166847	Day0vsDay27	chr9	124429311	124429768	458	*	Distal Intergenic	9	124396760	124415444	18685	2	5695	ENST00000441097.1	-13867	ENSG00000136930
OR2I1P	olfactory receptor family 2 subfamily I member 1 pseudogene	-0.105722	-0.536557	0.325113	4.88929	-0.524094	0.606885	0.836729	-5.54966	peak_136321	Day0vsDay27	chr6	29540633	29541306	674	*	Distal Intergenic	6	29550407	29557721	7315	1	442197	ENST00000641730.1	-9101	ENSG00000237988
AGAP2-AS1	AGAP2 antisense RNA 1	-0.10572	-0.45963	0.24819	3.43172	-0.619189	0.542095	0.856871	-5.33291	peak_36685	Day0vsDay15	chr12	57724019	57726868	2850	*	Promoter (<=1kb)	12	57726271	57728356	2086	1	100130776	ENST00000542466.2	0	ENSG00000255737
MCHR2-AS1	MCHR2 antisense RNA 1	-0.105715	-0.680567	0.469137	3.83295	-0.38139	0.70747	0.887895	-5.61962	peak_139573	Day0vsDay27	chr6	100093115	100093674	560	*	Exon	6	100000940	100076406	75467	1	728012	ENST00000451220.2	92175	ENSG00000229315
SSTR5	somatostatin receptor 5	-0.105714	-0.530435	0.319007	4.64198	-0.51899	0.610034	0.954714	-5.76633	peak_56669	Day0vsDay8	chr16	1028904	1029388	485	*	Distal Intergenic	16	1063867	1081454	17588	1	6755	ENST00000711615.1	-34479	ENSG00000162009
AGAP2-AS1	AGAP2 antisense RNA 1	-0.105714	-0.445392	0.233963	2.9623	-0.645095	0.525478	0.789015	-5.51512	peak_36683	Day0vsDay27	chr12	57718795	57719287	493	*	Promoter (<=1kb)	12	57719093	57728342	9250	1	100130776	ENST00000700670.1	0	ENSG00000255737
LOC105372348	uncharacterized LOC105372348	-0.10571	-0.626809	0.415388	6.124	-0.421429	0.67859	0.964113	-5.81616	peak_78133	Day0vsDay8	chr19	27850376	27852699	2324	*	Exon	19	27849635	27861456	11822	2	105372348	ENST00000669145.1	8757	ENSG00000266977
LOC105377428	uncharacterized LOC105377428	-0.105706	-0.832817	0.621405	3.05692	-0.30134	0.76596	0.973064	-5.84815	peak_122639	Day0vsDay8	chr4	132169486	132170261	776	*	Intron	4	132004810	132124031	119222	2	105377428	ENST00000420721.2	-45455	NA
ACTL6B	actin like 6B	-0.105706	-0.689518	0.478107	-0.198663	-0.375303	0.710997	0.889759	-5.6447	peak_149860	Day0vsDay27	chr7	100648377	100648986	610	*	Promoter (<=1kb)	7	100643142	100647738	4597	2	51412	ENST00000487125.1	-639	ENSG00000077080
PODXL	podocalyxin like	-0.105705	-0.543641	0.332231	1.95019	-0.500312	0.621779	0.844282	-5.59046	peak_151421	Day0vsDay27	chr7	131724687	131725252	566	*	Distal Intergenic	7	131511195	131558217	47023	2	5420	ENST00000465001.1	-166470	ENSG00000128567
NDUFA6-DT	NDUFA6 divergent transcript	-0.105702	-0.491812	0.280408	5.15219	-0.573812	0.573214	0.869284	-5.34065	peak_105872	Day0vsDay15	chr22	42090074	42091543	1470	*	Promoter (<=1kb)	22	42090931	42137742	46812	1	100132273	ENST00000439129.5	0	ENSG00000237037
COLQ	collagen like tail subunit of asymmetric acetylcholinesterase	-0.1057	-0.660178	0.448778	-0.286168	-0.396563	0.695756	0.91174	-5.42441	peak_108263	Day0vsDay15	chr3	15478785	15479078	294	*	Promoter (<=1kb)	3	15478590	15479374	785	2	8292	ENST00000603469.1	296	ENSG00000206561
PRPH	peripherin	-0.1057	-0.616483	0.405082	1.74216	-0.42894	0.672101	0.963375	-5.68562	peak_35914	Day0vsDay8	chr12	49296371	49298134	1764	*	Promoter (<=1kb)	12	49297002	49298592	1591	1	5630	ENST00000532332.2	0	ENSG00000135406
SNIP1	Smad nuclear interacting protein 1	-0.1057	-0.488853	0.277453	3.78451	-0.572	0.574038	0.869524	-5.34998	peak_4171	Day0vsDay15	chr1	37553740	37554763	1024	*	Promoter (<=1kb)	1	37534449	37554293	19845	2	79753	ENST00000296215.8	0	ENSG00000163877
PHACTR2-AS1	PHACTR2 antisense RNA 1	-0.105699	-0.477329	0.265931	2.01525	-0.597432	0.558782	0.863712	-5.34203	peak_141425	Day0vsDay15	chr6	143556323	143557082	760	*	Intron	6	143554325	143562019	7695	2	285740	ENST00000657644.1	4937	ENSG00000235740
NACA2	nascent polypeptide associated complex subunit alpha 2	-0.105698	-0.603262	0.391867	5.31865	-0.441833	0.6639	0.96176	-5.80905	peak_68415	Day0vsDay8	chr17	61635811	61636275	465	*	Distal Intergenic	17	61590421	61591219	799	2	342538	ENST00000521764.3	-44592	ENSG00000253506
MYL10	myosin light chain 10	-0.105696	-0.816324	0.604933	0.294623	-0.308955	0.760554	0.971984	-5.54419	peak_150020	Day0vsDay8	chr7	101617875	101618380	506	*	Intron	7	101613356	101624703	11348	2	93408	ENST00000706943.1	6323	ENSG00000106436
TIAM2	TIAM Rac1 associated GEF 2	-0.10569	-0.621964	0.410584	4.69685	-0.426593	0.674776	0.963861	-5.81887	peak_142042	Day0vsDay8	chr6	155247982	155248701	720	*	Exon	6	155252919	155256686	3768	1	26230	ENST00000537845.1	-4218	ENSG00000146426
IRAK2	interleukin 1 receptor associated kinase 2	-0.105689	-0.570322	0.358943	3.69906	-0.472407	0.642086	0.958685	-5.78883	peak_107597	Day0vsDay8	chr3	10164520	10165896	1377	*	Promoter (<=1kb)	3	10164919	10243745	78827	1	3656	ENST00000256458.5	0	ENSG00000134070
MYH14	myosin heavy chain 14	-0.105687	-0.504472	0.293098	1.32182	-0.553042	0.586728	0.874536	-5.36866	peak_80579	Day0vsDay15	chr19	50297675	50298292	618	*	Intron	19	50284764	50310539	25776	1	79784	ENST00000595016.1	12911	ENSG00000105357
CACNA1I	calcium voltage-gated channel subunit alpha1 I	-0.105683	-0.751942	0.540576	1.60396	-0.340485	0.737088	0.969552	-5.70952	peak_105587	Day0vsDay8	chr22	39597485	39598850	1366	*	Exon	22	39570753	39689735	118983	1	8911	ENST00000402142.4	26732	ENSG00000100346
IQCF2	IQ motif containing F2	-0.105682	-0.509019	0.297656	5.0412	-0.545803	0.591843	0.952768	-5.7562	peak_110485	Day0vsDay8	chr3	51862910	51863468	559	*	Promoter (1-2kb)	3	51861629	51863423	1795	1	389123	ENST00000429548.1	1281	ENSG00000184345
MOCOS	molybdenum cofactor sulfurase	-0.105677	-0.542872	0.331517	3.79696	-0.517711	0.611086	0.83861	-5.55486	peak_72364	Day0vsDay27	chr18	36200030	36201291	1262	*	Exon	18	36187497	36272157	84661	1	55034	ENST00000261326.6	12533	ENSG00000075643
LOC100505985	uncharacterized LOC100505985	-0.105676	-0.67928	0.467927	2.15161	-0.381877	0.706184	0.966523	-5.7488	peak_138141	Day0vsDay8	chr6	50239828	50241902	2075	*	Distal Intergenic	6	50093711	50099282	5572	1	100505985	ENST00000415106.1	146117	ENSG00000226733
PIGU	phosphatidylinositol glycan anchor biosynthesis class U	-0.105675	-0.508317	0.296967	2.792	-0.545118	0.592116	0.828669	-5.56055	peak_97717	Day0vsDay27	chr20	34620713	34621566	854	*	Intron	20	34560903	34616093	55191	2	128869	ENST00000438215.1	-4620	ENSG00000101464
FAM117A	family with sequence similarity 117 member A	-0.105672	-0.472922	0.261578	1.71927	-0.596423	0.556926	0.863186	-5.34981	peak_67767	Day0vsDay15	chr17	49739309	49740408	1100	*	Intron	17	49722507	49732942	10436	2	81558	ENST00000514841.1	-6367	ENSG00000121104
LOC105372839	uncharacterized LOC105372839	-0.105671	-0.673951	0.462609	2.88957	-0.391465	0.699993	0.965679	-5.83028	peak_102770	Day0vsDay8	chr21	45350296	45350789	494	*	Promoter (2-3kb)	21	45347547	45353538	5992	1	105372839	ENST00000689879.2	2749	ENSG00000289448
ADGRG5	adhesion G protein-coupled receptor G5	-0.105666	-0.523805	0.312472	4.99856	-0.524945	0.605958	0.880727	-5.36733	peak_60509	Day0vsDay15	chr16	57577546	57578599	1054	*	Promoter (2-3kb)	16	57574816	57591681	16866	1	221188	ENST00000569839.1	2730	ENSG00000159618
LOC124901789	uncharacterized LOC124901789	-0.105664	-0.873956	0.662628	-0.626566	-0.285715	0.777974	0.9182	-5.60033	peak_153396	Day0vsDay27	chr7	156159661	156160429	769	*	Distal Intergenic	7	156030618	156034564	3947	2	124901789	ENST00000687721.1	-125097	ENSG00000289588
COLEC12	collectin subfamily member 12	-0.105658	-1.40017	1.18885	-0.0936934	-0.169181	0.867187	0.985627	-5.5733	peak_70708	Day0vsDay8	chr18	457050	457619	570	*	Intron	18	316737	500701	183965	2	81035	ENST00000400256.5	43082	ENSG00000158270
LRP5	LDL receptor related protein 5	-0.105653	-0.676555	0.465248	-0.0114923	-0.383601	0.704924	0.914151	-5.46204	peak_29146	Day0vsDay15	chr11	68325965	68326995	1031	*	Intron	11	68312684	68449272	136589	1	4041	ENST00000529993.5	13281	ENSG00000162337
FAHD2A	fumarylacetoacetate hydrolase domain containing 2A	-0.105645	-0.570605	0.359314	1.2793	-0.476935	0.638968	0.892315	-5.42286	peak_87133	Day0vsDay15	chr2	95401979	95403557	1579	*	Promoter (<=1kb)	2	95402708	95416616	13909	1	51011	ENST00000233379.9	0	ENSG00000115042
MED1	mediator complex subunit 1	-0.105642	-0.770843	0.559558	0.0585963	-0.33071	0.744176	0.9048	-5.63084	peak_66604	Day0vsDay27	chr17	39450756	39451691	936	*	Promoter (<=1kb)	17	39404285	39451263	46979	2	5469	ENST00000300651.11	0	ENSG00000125686
LINC02088	long intergenic non-protein coding RNA 2088	-0.10564	-0.763769	0.552488	0.869024	-0.332718	0.742469	0.904008	-5.64541	peak_65329	Day0vsDay27	chr17	20651929	20652958	1030	*	Exon	17	20612912	20633234	20323	2	105371582	ENST00000428134.1	-18695	ENSG00000227685
LOC101929373	uncharacterized LOC101929373	-0.10564	-0.800035	0.588755	-0.448863	-0.315339	0.755449	0.909608	-5.70336	peak_17602	Day0vsDay27	chr10	41910721	41911082	362	*	Distal Intergenic	10	42242721	42276842	34122	1	101929373	ENST00000622823.4	-331639	NA
LOC100130992	uncharacterized LOC100130992	-0.105637	-0.458505	0.247232	3.68166	-0.630228	0.536534	0.85524	-5.31574	peak_16579	Day0vsDay15	chr10	22251575	22253745	2171	*	Promoter (<=1kb)	10	22252072	22254589	2518	1	100130992	ENST00000623583.1	0	NA
TRD-AS1	TRD antisense RNA 1	-0.105634	-0.544247	0.332979	3.36844	-0.52016	0.609477	0.88218	-5.35952	peak_46094	Day0vsDay15	chr14	22422230	22422885	656	*	5' UTR	14	22380684	22427838	47155	2	105370401	ENST00000687763.1	4953	ENSG00000251002
SP3	Sp3 transcription factor	-0.105633	-0.609616	0.39835	2.88405	-0.444006	0.662276	0.961285	-5.72788	peak_91456	Day0vsDay8	chr2	173866288	173867126	839	*	Distal Intergenic	2	173908532	173916832	8301	2	6670	ENST00000465379.1	49706	ENSG00000172845
LINC02963	long intergenic non-protein coding RNA 2963	-0.105626	-0.816442	0.605191	1.90731	-0.312735	0.757932	0.971902	-5.52601	peak_35406	Day0vsDay8	chr12	34286289	34287231	943	*	Distal Intergenic	12	34191037	34219246	28210	2	123706542	ENST00000660987.1	-67043	ENSG00000255652
NUDT14	nudix hydrolase 14	-0.10562	-0.48447	0.273229	4.85941	-0.585419	0.565725	0.866309	-5.33662	peak_50793	Day0vsDay15	chr14	105180663	105182021	1359	*	Promoter (<=1kb)	14	105172939	105181312	8374	2	256281	ENST00000392568.7	0	ENSG00000183828
LOC124902771	uncharacterized LOC124902771	-0.105615	-1.61308	1.40185	-1.10442	-0.145224	0.885845	0.986948	-5.60457	peak_32239	Day0vsDay8	chr11	119796065	119796581	517	*	Distal Intergenic	11	119832966	119867682	34717	1	124902771	ENST00000658360.1	-36385	ENSG00000287545
GNS	glucosamine (N-acetyl)-6-sulfatase	-0.105615	-0.714767	0.503538	1.10785	-0.360739	0.722064	0.967499	-5.66445	peak_36916	Day0vsDay8	chr12	64697899	64698551	653	*	Distal Intergenic	12	64720039	64729154	9116	2	2799	ENST00000537823.1	30603	ENSG00000135677
ANO3	anoctamin 3	-0.105613	-0.681018	0.469792	0.0213124	-0.380453	0.707226	0.91509	-5.49966	peak_26722	Day0vsDay15	chr11	26436069	26437145	1077	*	Intron	11	26473902	26660820	186919	1	63982	ENST00000531568.1	-36757	ENSG00000134343
MPND	MPN domain containing	-0.105607	-0.738426	0.527212	1.2072	-0.347694	0.731732	0.968964	-5.5783	peak_75800	Day0vsDay8	chr19	4352488	4353217	730	*	Promoter (<=1kb)	19	4352990	4354577	1588	1	84954	ENST00000601877.1	0	ENSG00000008382
LINC00895	long intergenic non-protein coding RNA 895	-0.105603	-0.831239	0.620034	0.00109579	-0.301656	0.765722	0.933596	-5.39607	peak_103408	Day0vsDay15	chr22	19578935	19579562	628	*	Distal Intergenic	22	19565203	19566839	1637	2	150185	ENST00000629028.1	-12096	NA
CFAP46	cilia and flagella associated protein 46	-0.105593	-0.762931	0.551744	0.485226	-0.33424	0.741631	0.925983	-5.47052	peak_24576	Day0vsDay15	chr10	132912584	132913808	1225	*	Promoter (2-3kb)	10	132908348	132910096	1749	2	54777	ENST00000466834.1	-2488	ENSG00000171811
LOC112268065	uncharacterized LOC112268065	-0.105589	-0.4565	0.245323	3.73242	-0.626039	0.54008	0.856152	-5.32297	peak_21204	Day0vsDay15	chr10	97195829	97197075	1247	*	Promoter (<=1kb)	10	97195907	97203721	7815	1	112268065	ENST00000656148.1	0	ENSG00000286683
PIP4K2A	phosphatidylinositol-5-phosphate 4-kinase type 2 alpha	-0.105587	-0.525867	0.314693	3.59758	-0.528378	0.603651	0.953242	-5.76079	peak_16638	Day0vsDay8	chr10	22666318	22667412	1095	*	Intron	10	22537015	22714108	177094	2	5305	ENST00000545335.5	46696	ENSG00000150867
GREB1	growth regulating estrogen receptor binding 1	-0.105586	-0.496571	0.2854	1.49398	-0.571309	0.574758	0.869657	-5.34984	peak_82593	Day0vsDay15	chr2	11639703	11640341	639	*	Exon	2	11612343	11618300	5958	1	9687	ENST00000472040.1	27360	ENSG00000196208
PRPF40B	pre-mRNA processing factor 40 homolog B	-0.105579	-0.547294	0.336136	4.95312	-0.495626	0.626046	0.887735	-5.37998	peak_35936	Day0vsDay15	chr12	49577881	49578574	694	*	Intron	12	49568372	49630625	62254	1	25766	ENST00000551063.5	9509	ENSG00000110844
GLRX5	glutaredoxin 5	-0.105566	-0.677922	0.466789	0.304763	-0.382311	0.705866	0.914525	-5.44972	peak_49673	Day0vsDay15	chr14	95552756	95553516	761	*	Distal Intergenic	14	95535274	95544724	9451	1	51218	ENST00000557731.1	17482	ENSG00000182512
COL5A3	collagen type V alpha 3 chain	-0.105564	-0.591938	0.380811	0.172482	-0.449885	0.657156	0.862762	-5.69791	peak_76542	Day0vsDay27	chr19	10008962	10010583	1622	*	Promoter (<=1kb)	19	9959561	10010504	50944	2	50509	ENST00000264828.4	0	ENSG00000080573
LOC124901004	uncharacterized LOC124901004	-0.105563	-0.480197	0.26907	4.26447	-0.592711	0.560725	0.864468	-5.33589	peak_128471	Day0vsDay15	chr5	74268120	74268583	464	*	Intron	5	74294413	74302610	8198	1	124901004	ENST00000684952.1	-25830	NA
RAI1-AS1	RAI1 antisense RNA 1	-0.105563	-0.872328	0.661203	-0.233128	-0.286715	0.777214	0.936861	-5.4061	peak_65000	Day0vsDay15	chr17	17761865	17762329	465	*	Intron	17	17759154	17770821	11668	2	100861516	ENST00000443696.1	8492	ENSG00000237328
PLEC	plectin	-0.105562	-0.451737	0.240614	2.53666	-0.632072	0.533796	0.794642	-5.52901	peak_161739	Day0vsDay27	chr8	143933777	143934443	667	*	Exon	8	143915153	143939597	24445	2	5339	ENST00000345136.8	5154	ENSG00000178209
CNEP1R1	CTD nuclear envelope phosphatase 1 regulatory subunit 1	-0.105558	-0.575383	0.364268	4.92906	-0.475065	0.640626	0.958668	-5.79153	peak_59950	Day0vsDay8	chr16	50039167	50039650	484	*	Distal Intergenic	16	50026160	50034156	7997	1	255919	ENST00000566093.1	13007	ENSG00000205423
AGO3	argonaute RISC catalytic component 3	-0.105554	-0.568561	0.357452	6.18366	-0.474335	0.640934	0.958668	-5.79236	peak_4017	Day0vsDay8	chr1	35930144	35931945	1802	*	Promoter (<=1kb)	1	35930718	35983409	52692	1	192669	ENST00000324350.9	0	ENSG00000126070
APOBEC3A	apolipoprotein B mRNA editing enzyme catalytic subunit 3A	-0.105553	-0.54445	0.333345	6.30529	-0.501399	0.622358	0.886048	-5.37468	peak_105475	Day0vsDay15	chr22	38948204	38948881	678	*	Distal Intergenic	22	38952751	38963183	10433	1	200315	ENST00000402255.5	-3870	ENSG00000128383
BRK1	BRICK1 subunit of SCAR/WAVE actin nucleating complex	-0.105551	-0.544157	0.333054	5.13783	-0.498824	0.622811	0.956047	-5.7829	peak_107594	Day0vsDay8	chr3	10115232	10116367	1136	*	Promoter (<=1kb)	3	10115675	10127190	11516	1	55845	ENST00000530758.2	0	ENSG00000254999
ABLIM2	actin binding LIM protein family member 2	-0.105549	-0.828735	0.617637	1.04829	-0.305934	0.763065	0.972525	-5.64445	peak_118532	Day0vsDay8	chr4	7969367	7970634	1268	*	Intron	4	7965329	7983432	18104	2	84448	ENST00000509819.1	12798	ENSG00000163995
C2CD2	C2 calcium dependent domain containing 2	-0.105548	-0.664695	0.4536	2.84294	-0.402273	0.692238	0.96534	-5.74876	peak_102255	Day0vsDay8	chr21	41929213	41929880	668	*	Promoter (2-3kb)	21	41885112	41926690	41579	2	25966	ENST00000329623.11	-2523	ENSG00000157617
PPP4R3A	protein phosphatase 4 regulatory subunit 3A	-0.105538	-0.604532	0.393456	5.33809	-0.441875	0.664094	0.961846	-5.80848	peak_49275	Day0vsDay8	chr14	91509344	91511096	1753	*	Promoter (<=1kb)	14	91457508	91510310	52803	2	55671	ENST00000554943.6	0	ENSG00000100796
DPYSL2	dihydropyrimidinase like 2	-0.105526	-0.436317	0.225265	4.54297	-0.663969	0.514924	0.846516	-5.29863	peak_155755	Day0vsDay15	chr8	26681067	26681583	517	*	Distal Intergenic	8	26637530	26643522	5993	1	1808	ENST00000474808.1	43537	ENSG00000092964
BCL11B	BCL11 transcription factor B	-0.105525	-0.560534	0.349484	3.31105	-0.492899	0.628302	0.847719	-5.56982	peak_49987	Day0vsDay27	chr14	99273004	99273647	644	*	Promoter (<=1kb)	14	99169287	99272197	102911	2	64919	ENST00000357195.8	-807	ENSG00000127152
LOC100133077	uncharacterized LOC100133077	-0.105524	-0.450368	0.23932	2.01872	-0.639407	0.530328	0.852512	-5.32545	peak_168727	Day0vsDay15	chr9	137974058	137974387	330	*	Intron	9	137867925	137892570	24646	2	100133077	ENST00000371390.1	-81488	ENSG00000203987
CYP4Z2P	cytochrome P450 family 4 subfamily Z member 2, pseudogene	-0.105524	-0.652559	0.441511	-0.405675	-0.403633	0.690699	0.879877	-5.63267	peak_4966	Day0vsDay27	chr1	46861832	46862789	958	*	Intron	1	46843178	46900434	57257	2	163720	ENST00000423332.1	37645	ENSG00000290456
CCDC57	coiled-coil domain containing 57	-0.105524	-0.721505	0.510457	2.27829	-0.361453	0.721964	0.967499	-5.69685	peak_70481	Day0vsDay8	chr17	82212397	82213187	791	*	Promoter (<=1kb)	17	82101470	82212813	111344	2	284001	ENST00000389641.9	0	ENSG00000176155
LOC105377918	uncharacterized LOC105377918	-0.105518	-0.914465	0.703429	-0.75615	-0.271197	0.788883	0.922746	-5.69555	peak_139674	Day0vsDay27	chr6	104162138	104163824	1687	*	Distal Intergenic	6	104499162	104527367	28206	2	105377918	ENST00000670325.1	363543	NA
THBS3	thrombospondin 3	-0.105515	-0.475434	0.264404	3.05673	-0.593989	0.559796	0.809146	-5.53908	peak_9287	Day0vsDay27	chr1	155206886	155207209	324	*	Promoter (<=1kb)	1	155195588	155207897	12310	2	7059	ENST00000368378.7	688	ENSG00000169231
LINC01899	long intergenic non-protein coding RNA 1899	-0.105513	-1.01614	0.805115	0.744994	-0.240172	0.812401	0.979952	-5.58235	peak_74130	Day0vsDay8	chr18	71888035	71888770	736	*	Distal Intergenic	18	71779556	71782281	2726	2	102724913	ENST00000584810.1	-105754	ENSG00000265352
MYO1C	myosin IC	-0.105513	-0.460311	0.249284	5.23544	-0.6216	0.542041	0.856871	-5.31762	peak_63490	Day0vsDay15	chr17	1469085	1469727	643	*	Promoter (<=1kb)	17	1468223	1470219	1997	2	4641	ENST00000574308.1	492	ENSG00000197879
LINC01809	long intergenic non-protein coding RNA 1809	-0.105512	-1.02888	0.817855	-1.04396	-0.236855	0.814941	0.948575	-5.47711	peak_86535	Day0vsDay15	chr2	83415169	83416392	1224	*	Distal Intergenic	2	83522814	83523502	689	1	101928031	ENST00000448431.1	-106422	ENSG00000232548
LOC105378736	uncharacterized LOC105378736	-0.10551	-0.766132	0.555112	0.579742	-0.345524	0.733822	0.923191	-5.42663	peak_5498	Day0vsDay15	chr1	54949031	54949572	542	*	Intron	1	54975195	54980452	5258	2	105378736	ENST00000641734.1	30880	ENSG00000284601
TUBGCP3	tubulin gamma complex component 3	-0.105505	-0.671409	0.460398	-0.0434098	-0.386446	0.702846	0.913256	-5.46243	peak_45415	Day0vsDay15	chr13	112444822	112446340	1519	*	Distal Intergenic	13	112485844	112489823	3980	2	10426	ENST00000469302.1	43483	ENSG00000126216
ARSJ	arylsulfatase family member J	-0.105499	-0.528718	0.31772	3.0378	-0.517078	0.610829	0.954756	-5.76049	peak_122164	Day0vsDay8	chr4	114026449	114027010	562	*	Distal Intergenic	4	113946192	113979727	33536	2	79642	ENST00000503013.2	-46722	ENSG00000180801
LINC02272	long intergenic non-protein coding RNA 2272	-0.105488	-0.851543	0.640567	-0.0701203	-0.293083	0.772181	0.915804	-5.66972	peak_123479	Day0vsDay27	chr4	156325937	156326349	413	*	Distal Intergenic	4	156634498	156642307	7810	2	107986322	ENST00000504237.1	315958	NA
LINC00316	long intergenic non-protein coding RNA 316	-0.105488	-0.600293	0.389317	2.27756	-0.442369	0.66342	0.866601	-5.60025	peak_102767	Day0vsDay27	chr21	45343998	45344432	435	*	Promoter (2-3kb)	21	45338590	45341990	3401	2	388830	ENST00000416722.1	-2008	ENSG00000237664
MRPS25	mitochondrial ribosomal protein S25	-0.105487	-0.685856	0.474882	0.431917	-0.37675	0.709937	0.91592	-5.43506	peak_108206	Day0vsDay15	chr3	15064339	15065640	1302	*	Promoter (<=1kb)	3	15009611	15065250	55640	2	64432	ENST00000695375.1	0	ENSG00000131368
SCYGR8	small cysteine and glycine repeat containing 8	-0.105483	-0.595591	0.384625	0.438283	-0.451531	0.656704	0.898752	-5.42086	peak_93814	Day0vsDay15	chr2	227759582	227760236	655	*	Distal Intergenic	2	227745894	227746220	327	1	112441432	ENST00000641981.2	13688	ENSG00000284635
GABBR2	gamma-aminobutyric acid type B receptor subunit 2	-0.105481	-0.617723	0.406761	5.20344	-0.432153	0.671062	0.963177	-5.81622	peak_165524	Day0vsDay8	chr9	98635175	98635509	335	*	Intron	9	98473336	98607650	134315	2	9568	ENST00000634227.1	-27525	ENSG00000136928
MPHOSPH10	M-phase phosphoprotein 10	-0.105479	-0.481519	0.27056	1.91231	-0.584873	0.565849	0.813249	-5.52679	peak_85983	Day0vsDay27	chr2	71182933	71183575	643	*	3' UTR	2	71148106	71150101	1996	1	10199	ENST00000493360.1	34827	ENSG00000124383
YDJC	YdjC chitooligosaccharide deacetylase homolog	-0.105477	-0.465456	0.254502	1.7908	-0.613323	0.547077	0.802237	-5.54581	peak_103699	Day0vsDay27	chr22	21607638	21608005	368	*	Intron	22	21628089	21630012	1924	2	150223	ENST00000464015.5	22007	ENSG00000161179
LOC107986179	uncharacterized LOC107986179	-0.105477	-0.64436	0.433407	0.719865	-0.407578	0.687764	0.878859	-5.64787	peak_118848	Day0vsDay27	chr4	11964347	11965656	1310	*	Distal Intergenic	4	11914667	11919688	5022	1	107986179	ENST00000514103.1	49680	NA
NRSN1	neurensin 1	-0.105476	-0.503989	0.293037	3.86666	-0.565977	0.57863	0.821065	-5.53319	peak_135986	Day0vsDay27	chr6	24140263	24140736	474	*	Intron	6	24134317	24141523	7207	1	140767	ENST00000378475.1	5946	ENSG00000152954
TNRC18	trinucleotide repeat containing 18	-0.105472	-0.522547	0.311602	3.89318	-0.533854	0.599951	0.833005	-5.55608	peak_144412	Day0vsDay27	chr7	5360532	5360799	268	*	Promoter (1-2kb)	7	5352002	5362027	10026	2	84629	ENST00000440081.2	1228	ENSG00000182095
SDC4	syndecan 4	-0.105468	-0.51174	0.300804	4.25225	-0.539524	0.596206	0.952882	-5.75287	peak_98652	Day0vsDay8	chr20	45337835	45338125	291	*	Intron	20	45325288	45348424	23137	2	6385	ENST00000372733.3	10299	ENSG00000124145
LINC02894	long intergenic non-protein coding RNA 2894	-0.105465	-1.40864	1.19771	-0.303937	-0.167751	0.868298	0.985831	-5.58975	peak_158858	Day0vsDay8	chr8	94623148	94623866	719	*	Distal Intergenic	8	94637285	94639467	2183	2	100288748	ENST00000562760.1	15601	ENSG00000261437
INHBA	inhibin subunit beta A	-0.105463	-0.53498	0.324054	4.3047	-0.521939	0.608738	0.954652	-5.77085	peak_146311	Day0vsDay8	chr7	41474341	41475047	707	*	Distal Intergenic	7	41689516	41692564	3049	2	3624	ENST00000464515.1	217517	ENSG00000122641
MIR8071-1	microRNA 8071-1	-0.105458	-0.719369	0.508452	3.00161	-0.356068	0.725151	0.967828	-5.74869	peak_50882	Day0vsDay8	chr14	105595078	105595896	819	*	Distal Intergenic	14	105621116	105621180	65	1	102465871	ENST00000616769.1	-25220	ENSG00000274172
NFKBIZ	NFKB inhibitor zeta	-0.105458	-0.528386	0.31747	-0.0256656	-0.519835	0.608735	0.881934	-5.40706	peak_112400	Day0vsDay15	chr3	101813779	101814068	290	*	Intron	3	101827991	101852126	24136	1	64332	ENST00000461724.5	-13923	ENSG00000144802
AVL9	AVL9 cell migration associated	-0.105451	-0.74516	0.534258	-0.697132	-0.341684	0.735802	0.901059	-5.67955	peak_145803	Day0vsDay27	chr7	32506341	32506747	407	*	Intron	7	32495526	32586166	90641	1	23080	ENST00000409301.5	10815	ENSG00000105778
EPHX3	epoxide hydrolase 3	-0.105451	-0.683099	0.472198	2.05309	-0.378393	0.708733	0.966882	-5.76132	peak_77237	Day0vsDay8	chr19	15232848	15233806	959	*	Promoter (<=1kb)	19	15226922	15233047	6126	2	79852	ENST00000435261.5	0	ENSG00000105131
HDGFL2	HDGF like 2	-0.105446	-0.473273	0.26238	2.50351	-0.594218	0.558374	0.863691	-5.35961	peak_75822	Day0vsDay15	chr19	4505289	4507094	1806	*	Intron	19	4499629	4501578	1950	1	84717	ENST00000619255.1	5660	ENSG00000167674
ARVCF	ARVCF delta catenin family member	-0.105444	-0.519651	0.308763	3.52052	-0.547036	0.591219	0.876144	-5.3644	peak_103474	Day0vsDay15	chr22	19970206	19971229	1024	*	3' UTR	22	19973162	19975762	2601	2	421	ENST00000480792.1	4533	ENSG00000099889
MBP	myelin basic protein	-0.105443	-0.598181	0.387296	3.80425	-0.446654	0.660323	0.961226	-5.80635	peak_74509	Day0vsDay8	chr18	77067340	77068069	730	*	Intron	18	76984795	77087582	102788	2	4155	ENST00000580473.5	19513	ENSG00000197971
MIR634	microRNA 634	-0.105442	-0.702973	0.492089	2.59726	-0.366147	0.71833	0.892364	-5.65047	peak_68754	Day0vsDay27	chr17	66690629	66691087	459	*	Intron	17	66787072	66787168	97	1	693219	ENST00000385208.1	-95985	ENSG00000207943
IFITM3	interferon induced transmembrane protein 3	-0.105426	-0.56825	0.357398	1.93943	-0.491413	0.629211	0.848088	-5.56591	peak_24769	Day0vsDay27	chr11	320034	320660	627	*	Promoter (<=1kb)	11	319676	320494	819	2	10410	ENST00000679793.1	0	ENSG00000142089
SPACA1	sperm acrosome associated 1	-0.105425	-0.747798	0.536947	-0.267293	-0.340851	0.736635	0.924126	-5.46786	peak_139188	Day0vsDay15	chr6	87907311	87908286	976	*	Distal Intergenic	6	88047841	88066838	18998	1	81833	ENST00000237201.2	-139555	ENSG00000118434
OPCML	opioid binding protein/cell adhesion molecule like	-0.105421	-1.01571	0.804868	-0.289583	-0.242061	0.811252	0.932132	-5.61369	peak_33334	Day0vsDay27	chr11	133479247	133480260	1014	*	Intron	11	132419860	133532402	1112543	2	4978	ENST00000529038.5	52142	ENSG00000183715
LINC01808	long intergenic non-protein coding RNA 1808	-0.105419	-0.471307	0.260469	4.73631	-0.597583	0.557508	0.863186	-5.33403	peak_82969	Day0vsDay15	chr2	19571897	19572721	825	*	Distal Intergenic	2	19479943	19488920	8978	1	105373460	ENST00000663794.1	91954	ENSG00000237992
MIDEAS	mitotic deacetylase associated SANT domain protein	-0.105418	-0.541344	0.330509	2.81444	-0.513208	0.614161	0.955121	-5.69237	peak_48398	Day0vsDay8	chr14	73752264	73752748	485	*	Promoter (2-3kb)	14	73739812	73755016	15205	2	91748	ENST00000421708.1	2268	ENSG00000156030
RUNX2-AS1	RUNX2 antisense RNA 1	-0.105408	-0.506006	0.29519	3.92053	-0.548597	0.589931	0.875673	-5.36261	peak_138012	Day0vsDay15	chr6	45737380	45738094	715	*	Distal Intergenic	6	45573346	45576770	3425	2	105375077	ENST00000563807.1	-160610	NA
PSLNR	prostate enriched lncRNA	-0.105406	-1.29397	1.08316	-0.446096	-0.183822	0.855822	0.984241	-5.57754	peak_103118	Day0vsDay8	chr22	15737701	15739317	1617	*	Distal Intergenic	22	15746630	15778297	31668	1	106146148	ENST00000453395.5	-7313	NA
LOC646938	TBC1 domain family member 2B pseudogene	-0.105404	-0.723051	0.512244	0.665627	-0.35373	0.726879	0.896452	-5.64372	peak_54840	Day0vsDay27	chr15	78740272	78741928	1657	*	Distal Intergenic	15	78752107	78753373	1267	1	646938	ENST00000434914.1	-10179	ENSG00000290424
LINC01913	long intergenic non-protein coding RNA 1913	-0.105401	-0.492645	0.281843	1.94795	-0.565018	0.578644	0.871185	-5.38018	peak_84341	Day0vsDay15	chr2	41884435	41885363	929	*	Promoter (<=1kb)	2	41883631	41894043	10413	1	388942	ENST00000653561.1	804	ENSG00000214691
JSRP1	junctional sarcoplasmic reticulum protein 1	-0.105398	-0.529786	0.318989	4.47787	-0.521315	0.608672	0.837451	-5.55444	peak_75417	Day0vsDay27	chr19	2261741	2262095	355	*	Intron	19	2252252	2256417	4166	2	126306	ENST00000300961.10	-5324	ENSG00000167476
ADAMTS8	ADAM metallopeptidase with thrombospondin type 1 motif 8	-0.105387	-0.432603	0.22183	3.55721	-0.667586	0.511279	0.845013	-5.30073	peak_33100	Day0vsDay15	chr11	130434389	130435351	963	*	Distal Intergenic	11	130404923	130428609	23687	2	11095	ENST00000257359.7	-5780	ENSG00000134917
PIK3CD	phosphatidylinositol-4,5-bisphosphate 3-kinase catalytic subunit delta	-0.105382	-0.56213	0.351365	4.9844	-0.478243	0.637154	0.95832	-5.79508	peak_1165	Day0vsDay8	chr1	9651541	9653212	1672	*	Promoter (<=1kb)	1	9651731	9728906	77176	1	5293	ENST00000481137.2	0	ENSG00000171608
STEAP3	STEAP3 metalloreductase	-0.105373	-0.497842	0.287096	5.47915	-0.556558	0.584768	0.951864	-5.7546	peak_88845	Day0vsDay8	chr2	119223272	119224425	1154	*	Promoter (<=1kb)	2	119223831	119265652	41822	1	55240	ENST00000393106.6	0	ENSG00000115107
ENTPD2	ectonucleoside triphosphate diphosphohydrolase 2	-0.105369	-0.798973	0.588234	-0.578002	-0.314891	0.755785	0.909702	-5.75556	peak_168563	Day0vsDay27	chr9	137053586	137054896	1311	*	Promoter (<=1kb)	9	137048107	137054061	5955	2	954	ENST00000355097.7	0	ENSG00000054179
PAXIP1-AS2	PAXIP1 antisense RNA 2	-0.105366	-0.663255	0.452524	-0.292594	-0.394259	0.697489	0.883022	-5.62369	peak_153207	Day0vsDay27	chr7	154927606	154929124	1519	*	Promoter (<=1kb)	7	154928460	154947538	19079	1	100132707	ENST00000661090.1	0	NA
LOC105374904	uncharacterized LOC105374904	-0.105366	-0.675934	0.465202	0.556322	-0.382779	0.705524	0.88716	-5.65014	peak_135145	Day0vsDay27	chr6	6952207	6952919	713	*	Distal Intergenic	6	6993191	6995727	2537	1	105374904	ENST00000423568.2	-40272	NA
ABCA8	ATP binding cassette subfamily A member 8	-0.105365	-0.450442	0.239712	3.3767	-0.661468	0.516965	0.783558	-5.48181	peak_68960	Day0vsDay27	chr17	68911154	68911820	667	*	Intron	17	68894784	68903427	8644	2	10351	ENST00000590359.1	-7727	ENSG00000141338
HS6ST1	heparan sulfate 6-O-sulfotransferase 1	-0.105358	-0.591616	0.3809	3.90698	-0.449117	0.657701	0.961139	-5.79391	peak_89507	Day0vsDay8	chr2	128423818	128424712	895	*	Distal Intergenic	2	128265480	128318868	53389	2	9394	ENST00000259241.7	-104950	ENSG00000136720
MYDGF	myeloid derived growth factor	-0.105358	-0.460458	0.249742	2.60818	-0.615001	0.544808	0.800801	-5.53072	peak_75859	Day0vsDay27	chr19	4669611	4670799	1189	*	Promoter (<=1kb)	19	4657545	4670342	12798	2	56005	ENST00000262947.8	0	ENSG00000074842
MIR3201	microRNA 3201	-0.105358	-1.25529	1.04457	0.904745	-0.189912	0.851104	0.983655	-5.50337	peak_106710	Day0vsDay8	chr22	48263072	48263795	724	*	Distal Intergenic	22	48274364	48274415	52	1	100422916	ENST00000578320.1	-10569	ENSG00000266508
FHAD1	forkhead associated phosphopeptide binding domain 1	-0.105355	-0.768002	0.557293	1.45037	-0.331494	0.743782	0.970206	-5.68847	peak_1706	Day0vsDay8	chr1	15272064	15273037	974	*	Exon	1	15287045	15289641	2597	1	114827	ENST00000462113.1	-14008	ENSG00000142621
POMT2	protein O-mannosyltransferase 2	-0.105352	-0.557575	0.346871	3.17266	-0.489926	0.630141	0.956873	-5.70794	peak_48730	Day0vsDay8	chr14	77278154	77279136	983	*	Promoter (<=1kb)	14	77278286	77279061	776	2	29954	ENST00000556446.1	0	ENSG00000009830
FAM135B	family with sequence similarity 135 member B	-0.105349	-0.617201	0.406502	4.00811	-0.449037	0.658979	0.961226	-5.79955	peak_160935	Day0vsDay8	chr8	138417014	138417780	767	*	Intron	8	138250924	138425515	174592	2	51059	ENST00000160713.8	7735	ENSG00000147724
IRAK2	interleukin 1 receptor associated kinase 2	-0.105349	-0.495022	0.284325	3.69906	-0.561466	0.581255	0.872319	-5.35644	peak_107597	Day0vsDay15	chr3	10164520	10165896	1377	*	Promoter (<=1kb)	3	10164919	10243745	78827	1	3656	ENST00000256458.5	0	ENSG00000134070
LOC124904735	uncharacterized LOC124904735	-0.105347	-0.548243	0.337548	4.26825	-0.505553	0.619563	0.842976	-5.56056	peak_80263	Day0vsDay27	chr19	48321219	48322481	1263	*	Promoter (<=1kb)	19	48321509	48329439	7931	1	124904735	ENST00000599704.5	0	NA
ESPNP	espin pseudogene	-0.105342	-0.639458	0.428773	1.0085	-0.426468	0.674989	0.871783	-5.62407	peak_1934	Day0vsDay27	chr1	16728188	16728794	607	*	Distal Intergenic	1	16691214	16720157	28944	2	284729	ENST00000270691.10	-8031	NA
EVC2	EvC ciliary complex subunit 2	-0.105338	-0.515039	0.304362	4.02055	-0.545557	0.592247	0.876286	-5.35447	peak_118179	Day0vsDay15	chr4	5695981	5696582	602	*	Intron	4	5562439	5708559	146121	2	132884	ENST00000344408.10	11977	ENSG00000173040
KHDRBS2	KH RNA binding domain containing, signal transduction associated 2	-0.105335	-0.805203	0.594532	-0.623144	-0.311971	0.757974	0.910697	-5.70931	peak_138413	Day0vsDay27	chr6	60778649	60779229	581	*	Distal Intergenic	6	61630233	61681049	50817	2	202559	ENST00000511849.2	901820	ENSG00000112232
ANKRD11	ankyrin repeat domain containing 11	-0.10533	-0.491401	0.280741	3.11385	-0.573415	0.573423	0.869299	-5.349	peak_63080	Day0vsDay15	chr16	89331467	89332039	573	*	Promoter (2-3kb)	16	89300696	89328986	28291	2	29123	ENST00000563291.1	-2481	ENSG00000167522
PIP4K2A	phosphatidylinositol-5-phosphate 4-kinase type 2 alpha	-0.105325	-0.442513	0.231864	2.77068	-0.652698	0.522233	0.849284	-5.30525	peak_16632	Day0vsDay15	chr10	22649262	22649845	584	*	Intron	10	22607818	22609717	1900	2	5305	ENST00000432610.1	-39545	ENSG00000150867
SAMSN1	SAM domain, SH3 domain and nuclear localization signals 1	-0.105321	-0.605203	0.39456	0.274291	-0.444212	0.661917	0.900067	-5.39976	peak_100991	Day0vsDay15	chr21	14686464	14687613	1150	*	Intron	21	14593720	14658821	65102	2	64092	ENST00000400562.1	-27643	ENSG00000155307
TMEM163	transmembrane protein 163	-0.105321	-0.564166	0.353524	3.16356	-0.481985	0.635619	0.851273	-5.58445	peak_90049	Day0vsDay27	chr2	134510841	134511498	658	*	Intron	2	134455764	134470036	14273	2	81615	ENST00000476823.1	-40805	ENSG00000152128
KLC1	kinesin light chain 1	-0.105318	-0.461223	0.250587	1.33913	-0.621423	0.542067	0.799493	-5.51441	peak_50577	Day0vsDay27	chr14	103651482	103652071	590	*	Intron	14	103673355	103693688	20334	1	3831	ENST00000537046.6	-21284	ENSG00000126214
PTCD2	pentatricopeptide repeat domain 2	-0.105318	-0.56826	0.357624	4.90492	-0.471554	0.641847	0.958685	-5.79695	peak_128369	Day0vsDay8	chr5	72399897	72400517	621	*	Distal Intergenic	5	72335559	72358838	23280	1	79810	ENST00000460837.2	64338	ENSG00000049883
LOC101928219	uncharacterized LOC101928219	-0.105316	-1.06653	0.855901	0.066555	-0.227106	0.82242	0.981315	-5.5506	peak_7087	Day0vsDay8	chr1	95839663	95841062	1400	*	Distal Intergenic	1	95776666	95778043	1378	1	101928219	ENST00000656764.1	62997	NA
LINC01307	long intergenic non-protein coding RNA 1307	-0.105314	-0.57005	0.359422	1.67117	-0.478126	0.638166	0.892152	-5.3743	peak_7262	Day0vsDay15	chr1	101291529	101292037	509	*	Distal Intergenic	1	101323337	101350176	26840	1	104355286	ENST00000454466.1	-31300	ENSG00000231671
GNAO1	G protein subunit alpha o1	-0.105306	-0.630387	0.419775	-0.805238	-0.418994	0.679801	0.906054	-5.37916	peak_60334	Day0vsDay15	chr16	56194149	56194752	604	*	Promoter (<=1kb)	16	56194086	56357377	163292	1	2775	ENST00000638210.1	63	ENSG00000087258
PDE7A	phosphodiesterase 7A	-0.105301	-0.639713	0.42911	0.251296	-0.411523	0.684999	0.87717	-5.61368	peak_157826	Day0vsDay27	chr8	65797279	65797629	351	*	Intron	8	65718379	65789084	70706	2	5150	ENST00000379419.8	-8195	ENSG00000205268
TNS3	tensin 3	-0.105301	-0.537082	0.32648	2.69289	-0.525743	0.605635	0.880484	-5.36358	peak_146865	Day0vsDay15	chr7	47461073	47461630	558	*	Intron	7	47435282	47453231	17950	2	64759	ENST00000413551.1	-7842	ENSG00000136205
SLC6A15	solute carrier family 6 member 15	-0.105292	-0.7998	0.589216	-0.582512	-0.31425	0.756266	0.930896	-5.48025	peak_37588	Day0vsDay15	chr12	84754594	84755024	431	*	Distal Intergenic	12	84859505	84863851	4347	2	55117	ENST00000681939.1	108827	ENSG00000072041
CISD3	CDGSH iron sulfur domain 3	-0.105287	-0.657542	0.446968	1.03034	-0.397785	0.695247	0.9116	-5.44268	peak_66525	Day0vsDay15	chr17	38735156	38735719	564	*	3' UTR	17	38731107	38733715	2609	1	284106	ENST00000616128.1	4049	ENSG00000277972
ZNF721	zinc finger protein 721	-0.105283	-0.505963	0.295397	3.51837	-0.545839	0.591704	0.828496	-5.55766	peak_117485	Day0vsDay27	chr4	483291	484035	745	*	Intron	4	444083	474167	30085	2	170960	ENST00000505900.1	-9124	ENSG00000182903
NCAM1	neural cell adhesion molecule 1	-0.105273	-0.609065	0.39852	2.32116	-0.447441	0.659884	0.961226	-5.74126	peak_31513	Day0vsDay8	chr11	112961063	112961625	563	*	Promoter (<=1kb)	11	112961275	113275387	314113	1	4684	ENST00000619839.4	0	ENSG00000149294
TRAF3	TNF receptor associated factor 3	-0.105253	-0.968746	0.758241	-0.177892	-0.252657	0.802858	0.92865	-5.67855	peak_50462	Day0vsDay27	chr14	102767114	102767775	662	*	Distal Intergenic	14	102777449	102911500	134052	1	7187	ENST00000392745.8	-9674	ENSG00000131323
TRG-AS1	T cell receptor gamma locus antisense RNA 1	-0.105252	-0.600115	0.38961	1.66581	-0.445106	0.66146	0.899982	-5.40118	peak_146197	Day0vsDay15	chr7	38368161	38368665	505	*	5' UTR	7	38350098	38350556	459	1	100506776	ENST00000687175.1	18063	ENSG00000281103
PYDC2-AS1	PYDC2 antisense RNA 1	-0.105248	-0.480256	0.269761	5.75889	-0.582062	0.567855	0.867319	-5.33819	peak_116949	Day0vsDay15	chr3	191788498	191789125	628	*	Distal Intergenic	3	191568535	191573509	4975	1	103344926	ENST00000438488.1	219963	NA
HDAC5	histone deacetylase 5	-0.105243	-0.492201	0.281715	4.92099	-0.565462	0.578761	0.871197	-5.34819	peak_67121	Day0vsDay15	chr17	44104357	44104904	548	*	Intron	17	44093781	44111341	17561	2	10014	ENST00000591714.5	6437	ENSG00000108840
LINC00908	long intergenic non-protein coding RNA 908	-0.105234	-0.777646	0.567178	0.079211	-0.324397	0.748674	0.906626	-5.70733	peak_74443	Day0vsDay27	chr18	76528585	76529363	779	*	Promoter (<=1kb)	18	76528652	76559827	31176	1	284276	ENST00000578613.6	0	ENSG00000266256
NEUROD2	neuronal differentiation 2	-0.105232	-0.507954	0.297489	2.29394	-0.549439	0.589365	0.827056	-5.56131	peak_66619	Day0vsDay27	chr17	39608231	39608689	459	*	Promoter (<=1kb)	17	39603768	39607920	4153	2	4761	ENST00000302584.5	-311	ENSG00000171532
CACNA1D	calcium voltage-gated channel subunit alpha1 D	-0.105227	-0.460294	0.249841	2.39749	-0.643282	0.528806	0.852016	-5.30767	peak_110714	Day0vsDay15	chr3	53784846	53785698	853	*	Promoter (<=1kb)	3	53785516	53800344	14829	1	776	ENST00000637589.2	0	ENSG00000157388
PDE9A	phosphodiesterase 9A	-0.105227	-0.558565	0.348111	5.96657	-0.482404	0.63539	0.95796	-5.7898	peak_102384	Day0vsDay8	chr21	42696465	42697255	791	*	Intron	21	42686197	42762139	75943	1	5152	ENST00000467162.5	10268	ENSG00000160191
ROBO1	roundabout guidance receptor 1	-0.105226	-0.578342	0.367889	1.95128	-0.468533	0.644878	0.95925	-5.69914	peak_111819	Day0vsDay8	chr3	78480623	78481563	941	*	Distal Intergenic	3	78600113	78607289	7177	2	6091	ENST00000466906.1	125726	ENSG00000169855
LOC124905350	uncharacterized LOC124905350	-0.105226	-0.56584	0.355388	3.97321	-0.482754	0.635229	0.89133	-5.38214	peak_95461	Day0vsDay15	chr2	241842552	241843454	903	*	Promoter (<=1kb)	2	241844380	241845036	657	1	124905350	ENST00000442867.1	-926	NA
CYTOR	cytoskeleton regulator RNA	-0.105226	-0.552963	0.342511	2.73997	-0.492832	0.62919	0.956629	-5.73533	peak_86882	Day0vsDay8	chr2	87536742	87537929	1188	*	Intron	2	87518613	87521513	2901	1	112597	ENST00000643321.1	18129	ENSG00000222041
MIR5696	microRNA 5696	-0.105222	-0.504588	0.294144	1.9215	-0.546125	0.590427	0.875795	-5.36148	peak_87644	Day0vsDay15	chr2	101330408	101330904	497	*	Distal Intergenic	2	101309450	101309534	85	1	100847007	ENST00000578474.1	20958	ENSG00000264857
LINC01164	long intergenic non-protein coding RNA 1164	-0.105214	-0.642283	0.431855	0.645233	-0.406068	0.68858	0.909164	-5.40334	peak_24321	Day0vsDay15	chr10	131770679	131772290	1612	*	Distal Intergenic	10	131772383	131777402	5020	2	399827	ENST00000684956.2	5112	ENSG00000189275
LINC02211	long intergenic non-protein coding RNA 2211	-0.10521	-0.64268	0.432259	-0.639063	-0.405753	0.688808	0.90925	-5.45215	peak_126626	Day0vsDay15	chr5	25615251	25615867	617	*	Distal Intergenic	5	25297734	25311370	13637	1	105374693	ENST00000641091.1	317517	NA
SLC27A1	solute carrier family 27 member 1	-0.105206	-0.5815	0.371089	4.36144	-0.465646	0.647275	0.857627	-5.57751	peak_77576	Day0vsDay27	chr19	17469334	17470847	1514	*	Promoter (<=1kb)	19	17470489	17504986	34498	1	376497	ENST00000598424.5	0	ENSG00000130304
NDRG4	NDRG family member 4	-0.105204	-0.466553	0.256144	3.04061	-0.603482	0.552305	0.861472	-5.33555	peak_60626	Day0vsDay15	chr16	58449800	58450425	626	*	Exon	16	58462846	58504649	41804	1	65009	ENST00000568999.5	-12421	ENSG00000103034
PEX11G	peroxisomal biogenesis factor 11 gamma	-0.105199	-0.607948	0.397549	2.23469	-0.433729	0.668671	0.962601	-5.7862	peak_76247	Day0vsDay8	chr19	7468641	7469262	622	*	Exon	19	7476894	7483312	6419	2	92960	ENST00000599519.1	14050	ENSG00000104883
TRAF3IP1	TRAF3 interacting protein 1	-0.105196	-0.910953	0.700561	-0.0770881	-0.270615	0.789188	0.940576	-5.46518	peak_94910	Day0vsDay15	chr2	238404601	238405435	835	*	Distal Intergenic	2	238397422	238398971	1550	1	26146	ENST00000483951.1	7179	ENSG00000204104
LOC124900240	small nucleolar RNA SNORA31	-0.105194	-0.605228	0.39484	-0.746836	-0.438956	0.665511	0.867778	-5.55976	peak_147237	Day0vsDay27	chr7	52277569	52278268	700	*	Distal Intergenic	7	52269437	52269569	133	2	124900240	ENST00000517219.1	-8000	ENSG00000253028
ALDOC	aldolase, fructose-bisphosphate C	-0.105191	-0.519433	0.309051	4.3022	-0.526357	0.60386	0.879942	-5.37139	peak_65735	Day0vsDay15	chr17	28576630	28577462	833	*	Promoter (<=1kb)	17	28573115	28576885	3771	2	230	ENST00000395319.7	0	ENSG00000109107
MIR4418	microRNA 4418	-0.105183	-0.505607	0.295241	0.456451	-0.568134	0.577182	0.820264	-5.49948	peak_2522	Day0vsDay27	chr1	22233158	22234385	1228	*	Distal Intergenic	1	22266239	22266300	62	1	100616433	ENST00000581169.1	-31854	ENSG00000266564
SLC19A1	solute carrier family 19 member 1	-0.105169	-0.583931	0.373592	5.74902	-0.45537	0.65411	0.960997	-5.80395	peak_102797	Day0vsDay8	chr21	45513150	45514094	945	*	Promoter (1-2kb)	21	45512825	45515768	2944	2	6573	ENST00000460174.1	1674	ENSG00000173638
LINC01735	long intergenic non-protein coding RNA 1735	-0.105168	-0.87499	0.664654	-0.360321	-0.285977	0.777983	0.937163	-5.42413	peak_12574	Day0vsDay15	chr1	208616945	208617927	983	*	Promoter (2-3kb)	1	208606564	208614295	7732	2	107985254	ENST00000568112.2	-2650	NA
LOC107984255	uncharacterized LOC107984255	-0.105164	-0.628103	0.417776	-0.30949	-0.42376	0.676454	0.872673	-5.56014	peak_20991	Day0vsDay27	chr10	94120899	94122258	1360	*	Exon	10	94109116	94121107	11992	1	107984255	ENST00000432707.1	11783	NA
DPP6	dipeptidyl peptidase like 6	-0.10516	-0.590122	0.379802	0.984673	-0.460215	0.650805	0.89691	-5.39437	peak_153199	Day0vsDay15	chr7	154875113	154875611	499	*	Promoter (2-3kb)	7	154872624	154877143	4520	1	1804	ENST00000479637.1	2489	ENSG00000130226
SMG1P2	SMG1 pseudogene 2	-0.105156	-0.669721	0.459409	3.2812	-0.393912	0.698289	0.965679	-5.77351	peak_59189	Day0vsDay8	chr16	29610162	29610639	478	*	Intron	16	29442917	29613717	170801	2	440354	ENST00000675579.1	3078	NA
LOC105377253	uncharacterized LOC105377253	-0.105151	-0.792837	0.582536	0.103386	-0.316941	0.75425	0.93038	-5.49642	peak_120623	Day0vsDay15	chr4	63688866	63689573	708	*	Distal Intergenic	4	63465511	63529761	64251	2	105377253	ENST00000658248.1	-159105	NA
LOC349160	uncharacterized LOC349160	-0.105146	-0.500564	0.290271	5.07548	-0.568114	0.577269	0.870561	-5.34302	peak_151759	Day0vsDay15	chr7	137130937	137132055	1119	*	Intron	7	137119757	137164270	44514	2	349160	ENST00000599888.2	32215	ENSG00000234352
MAP10	microtubule associated protein 10	-0.105141	-0.556637	0.346355	3.03214	-0.488886	0.630834	0.95692	-5.73904	peak_14061	Day0vsDay8	chr1	232804832	232806165	1334	*	Promoter (<=1kb)	1	232805416	232809929	4514	1	54627	ENST00000418460.4	0	ENSG00000212916
RAD18	RAD18 E3 ubiquitin protein ligase	-0.105138	-0.441753	0.231477	2.23944	-0.656678	0.519653	0.848355	-5.30165	peak_107479	Day0vsDay15	chr3	8852504	8853013	510	*	Intron	3	8890109	8902398	12290	2	56852	ENST00000429790.1	49385	ENSG00000070950
LINC02127	long intergenic non-protein coding RNA 2127	-0.10513	-0.498423	0.288162	5.53451	-0.559875	0.582582	0.872838	-5.34795	peak_60067	Day0vsDay15	chr16	51003880	51004158	279	*	Distal Intergenic	16	51017544	51035784	18241	1	101927334	ENST00000568607.3	-13386	NA
CYP11B2	cytochrome P450 family 11 subfamily B member 2	-0.105117	-0.776136	0.565902	-0.783911	-0.32854	0.745992	0.905638	-5.63407	peak_161569	Day0vsDay27	chr8	142945991	142946663	673	*	Distal Intergenic	8	142910559	142917843	7285	2	1585	ENST00000323110.2	-28148	ENSG00000179142
SNORA75B	small nucleolar RNA, H/ACA box 75B	-0.105107	-0.811748	0.601535	1.18793	-0.308557	0.760688	0.971984	-5.71259	peak_119022	Day0vsDay8	chr4	17385439	17385899	461	*	Distal Intergenic	4	17320746	17320882	137	2	109616994	ENST00000384053.1	-64557	ENSG00000206780
LMTK2	lemur tyrosine kinase 2	-0.105106	-0.74941	0.539199	1.18382	-0.341724	0.736623	0.924126	-5.47436	peak_149542	Day0vsDay15	chr7	98168054	98169050	997	*	Intron	7	98126565	98151455	24891	1	22853	ENST00000493372.1	41489	ENSG00000164715
MAP1LC3A	microtubule associated protein 1 light chain 3 alpha	-0.105103	-0.454765	0.244558	2.43102	-0.623055	0.539598	0.798063	-5.52793	peak_97713	Day0vsDay27	chr20	34549474	34550012	539	*	Promoter (2-3kb)	20	34546854	34560345	13492	1	84557	ENST00000374837.7	2620	ENSG00000101460
SNORD65B	small nucleolar RNA, C/D box 65B	-0.105101	-0.620681	0.410479	0.249413	-0.42254	0.676696	0.90482	-5.46703	peak_156562	Day0vsDay15	chr8	41429902	41430605	704	*	Distal Intergenic	8	41426655	41426727	73	1	109616980	ENST00000459126.1	3247	ENSG00000238936
LINC02945	long intergenic non-protein coding RNA 2945	-0.1051	-0.638609	0.428409	1.43766	-0.409456	0.686326	0.964968	-5.77196	peak_122098	Day0vsDay8	chr4	112076596	112077442	847	*	Intron	4	111826881	112072698	245818	2	123464519	ENST00000511219.1	-3898	ENSG00000249815
SAMHD1	SAM and HD domain containing deoxynucleoside triphosphate triphosphohydrolase 1	-0.105098	-0.643488	0.433293	6.18909	-0.406644	0.689192	0.965262	-5.82124	peak_97965	Day0vsDay8	chr20	36974627	36975755	1129	*	Distal Intergenic	20	36890445	36951893	61449	2	25939	ENST00000683766.1	-22734	ENSG00000101347
SNTG2	syntrophin gamma 2	-0.10509	-0.621267	0.411088	6.07981	-0.425049	0.675871	0.964016	-5.81337	peak_81563	Day0vsDay8	chr2	1227636	1228218	583	*	Intron	2	1209129	1220057	10929	1	54221	ENST00000498321.1	18507	ENSG00000172554
LINC03068	long intergenic non-protein coding RNA 3068	-0.10508	-0.484043	0.273883	3.93019	-0.597843	0.557661	0.807902	-5.52077	peak_24451	Day0vsDay27	chr10	132419601	132421995	2395	*	Exon	10	132433733	132441484	7752	2	105378568	ENST00000450206.1	19489	NA
COLGALT1	collagen beta(1-O)galactosyltransferase 1	-0.10508	-0.49836	0.2882	3.57713	-0.554651	0.585524	0.824651	-5.55681	peak_77590	Day0vsDay27	chr19	17555065	17556340	1276	*	Promoter (<=1kb)	19	17555649	17580806	25158	1	79709	ENST00000597147.2	0	ENSG00000130309
SLC4A1	solute carrier family 4 member 1 (Diego blood group)	-0.105078	-0.525176	0.31502	4.82119	-0.519658	0.609839	0.882186	-5.36934	peak_67145	Day0vsDay15	chr17	44279608	44280832	1225	*	Exon	17	44260805	44268141	7337	2	6521	ENST00000498270.1	-11467	ENSG00000004939
PNPLA5	patatin like phospholipase domain containing 5	-0.105077	-0.551184	0.341031	3.63919	-0.488924	0.630533	0.95692	-5.76832	peak_106121	Day0vsDay8	chr22	43893170	43893603	434	*	Promoter (1-2kb)	22	43879876	43892013	12138	2	150379	ENST00000381198.7	-1157	ENSG00000100341
PLCXD2	phosphatidylinositol specific phospholipase C X domain containing 2	-0.105076	-0.594087	0.383935	1.64688	-0.447992	0.659154	0.899189	-5.39611	peak_112751	Day0vsDay15	chr3	111689340	111689924	585	*	Promoter (1-2kb)	3	111691348	111708251	16904	1	257068	ENST00000468174.1	-1424	ENSG00000240891
TIAM2	TIAM Rac1 associated GEF 2	-0.105075	-0.732619	0.522469	1.13572	-0.356002	0.725875	0.967828	-5.6862	peak_142015	Day0vsDay8	chr6	154930368	154931098	731	*	Intron	6	154995315	155257723	262409	1	26230	ENST00000682666.1	-64217	ENSG00000146426
FAM163B	family with sequence similarity 163 member B	-0.105074	-0.603898	0.39375	1.73605	-0.438319	0.666036	0.867905	-5.62332	peak_167993	Day0vsDay27	chr9	133590624	133591223	600	*	Intron	9	133577081	133586197	9117	2	642968	ENST00000496132.2	-4427	ENSG00000196990
DES	desmin	-0.105068	-0.847645	0.637509	-0.383819	-0.295598	0.770526	0.91521	-5.64155	peak_93460	Day0vsDay27	chr2	219417313	219417910	598	*	Promoter (<=1kb)	2	219418377	219426734	8358	1	1674	ENST00000373960.4	-467	ENSG00000175084
USP36	ubiquitin specific peptidase 36	-0.105062	-0.454725	0.244602	2.40565	-0.636637	0.532337	0.853434	-5.32336	peak_69961	Day0vsDay15	chr17	78839375	78841582	2208	*	Promoter (<=1kb)	17	78787467	78840780	53314	2	57602	ENST00000589225.5	0	ENSG00000055483
PRDM16	PR/SET domain 16	-0.105059	-0.839969	0.629851	1.72886	-0.301748	0.766218	0.973064	-5.71517	peak_438	Day0vsDay8	chr1	3372147	3373026	880	*	Exon	1	3396491	3434293	37803	1	63976	ENST00000509860.1	-23465	ENSG00000142611
TIMM22	translocase of inner mitochondrial membrane 22	-0.105053	-0.429334	0.219227	3.78523	-0.681162	0.504517	0.842611	-5.28707	peak_63400	Day0vsDay15	chr17	996304	997440	1137	*	Promoter (<=1kb)	17	997129	1003671	6543	1	29928	ENST00000327158.5	0	ENSG00000177370
TSPAN14	tetraspanin 14	-0.105053	-0.675617	0.465511	1.93605	-0.386421	0.703479	0.965743	-5.67605	peak_20246	Day0vsDay8	chr10	80473340	80474615	1276	*	Intron	10	80468266	80521831	53566	1	81619	ENST00000714445.1	5074	ENSG00000108219
SLC25A51P1	SLC25A51 pseudogene 1	-0.105048	-0.570536	0.360441	0.503477	-0.467772	0.644507	0.856118	-5.66404	peak_138562	Day0vsDay27	chr6	66285123	66285799	677	*	Distal Intergenic	6	65788417	65789287	871	1	442229	ENST00000468432.1	496706	NA
LOC102725228	uncharacterized LOC102725228	-0.105045	-0.530468	0.320378	4.43244	-0.513345	0.613825	0.955121	-5.77317	peak_45443	Day0vsDay8	chr13	112672048	112672835	788	*	Intron	13	112688296	112689760	1465	2	102725228	ENST00000684948.1	16925	NA
BASP1	brain abundant membrane attached signal protein 1	-0.105042	-0.861113	0.651029	-0.36337	-0.291086	0.774261	0.935795	-5.48099	peak_126344	Day0vsDay15	chr5	17098848	17099534	687	*	Intron	5	17065598	17275353	209756	1	10409	ENST00000606445.1	33250	ENSG00000176788
DHX37	DEAH-box helicase 37	-0.105023	-0.524452	0.314405	5.70524	-0.519224	0.60983	0.882186	-5.36799	peak_40355	Day0vsDay15	chr12	124980787	124981557	771	*	Promoter (<=1kb)	12	124946831	124980698	33868	2	57647	ENST00000544745.2	-89	ENSG00000150990
LRTM2	leucine rich repeats and transmembrane domains 2	-0.105022	-0.576943	0.366898	5.42911	-0.461693	0.649765	0.959997	-5.80118	peak_33692	Day0vsDay8	chr12	1819181	1819738	558	*	Promoter (<=1kb)	12	1820267	1836752	16486	1	654429	ENST00000543818.5	-529	ENSG00000166159
LINC00536	long intergenic non-protein coding RNA 536	-0.105022	-0.885065	0.675022	-1.13108	-0.28158	0.781323	0.937824	-5.47769	peak_159732	Day0vsDay15	chr8	116447531	116448613	1083	*	Distal Intergenic	8	116253746	116325062	71317	2	100859921	ENST00000664052.1	-122469	ENSG00000249917
CEP83-DT	CEP83 divergent transcript	-0.105021	-0.520586	0.310545	4.11161	-0.524459	0.606021	0.836391	-5.56516	peak_37986	Day0vsDay27	chr12	94459301	94460555	1255	*	Promoter (<=1kb)	12	94460003	94462484	2482	1	144486	ENST00000623122.1	0	ENSG00000278916
MAPKAPK2	MAPK activated protein kinase 2	-0.105021	-0.529216	0.319175	2.78414	-0.513175	0.612898	0.955022	-5.72	peak_12416	Day0vsDay8	chr1	206725304	206726851	1548	*	Promoter (2-3kb)	1	206728934	206729470	537	1	9261	ENST00000493447.1	-2083	ENSG00000162889
LINC01973	long intergenic non-protein coding RNA 1973	-0.10502	-0.598539	0.388499	-0.203018	-0.444209	0.66151	0.865403	-5.61618	peak_69776	Day0vsDay27	chr17	77821107	77821537	431	*	Distal Intergenic	17	77879027	77884087	5061	2	400624	ENST00000374983.3	62550	ENSG00000204283
PTPRJ	protein tyrosine phosphatase receptor type J	-0.105016	-0.5145	0.304468	4.27929	-0.531589	0.60029	0.95305	-5.76257	peak_27831	Day0vsDay8	chr11	47979912	47982014	2103	*	Promoter (<=1kb)	11	47980425	48170839	190415	1	5795	ENST00000698881.1	0	ENSG00000149177
LOC105373893	uncharacterized LOC105373893	-0.105015	-0.806893	0.596862	-0.512073	-0.310133	0.759352	0.911016	-5.67381	peak_93526	Day0vsDay27	chr2	220040028	220041122	1095	*	Distal Intergenic	2	220105656	220450778	345123	1	105373893	ENST00000432993.1	-64534	NA
GNL2	G protein nucleolar 2	-0.105014	-0.758677	0.548649	-0.376036	-0.339393	0.738466	0.924823	-5.38448	peak_4176	Day0vsDay15	chr1	37612297	37613172	876	*	3' UTR	1	37566816	37595937	29122	2	29889	ENST00000373062.8	-16360	ENSG00000134697
MISFA	mitochondrial sheath formation associated	-0.105007	-0.649656	0.439642	-0.140384	-0.399631	0.693247	0.91061	-5.43046	peak_26409	Day0vsDay15	chr11	18614625	18615673	1049	*	Exon	11	18602987	18603893	907	1	100506540	ENST00000542172.1	11638	ENSG00000247595
SMNDC1	survival motor neuron domain containing 1	-0.105003	-0.729623	0.519617	1.80372	-0.348452	0.730784	0.922403	-5.423	peak_22099	Day0vsDay15	chr10	110395375	110396319	945	*	Distal Intergenic	10	110297570	110304938	7369	2	10285	ENST00000674928.1	-90437	ENSG00000119953
FAAP20	FA core complex associated protein 20	-0.104997	-0.63352	0.423526	5.59713	-0.412838	0.684508	0.964642	-5.81997	peak_261	Day0vsDay8	chr1	2198923	2199776	854	*	Promoter (<=1kb)	1	2189548	2199907	10360	2	199990	ENST00000401813.7	131	ENSG00000162585
LINC02644	long intergenic non-protein coding RNA 2644	-0.104986	-0.453267	0.243296	2.47379	-0.62553	0.538997	0.855967	-5.33224	peak_17118	Day0vsDay15	chr10	30726533	30727336	804	*	Distal Intergenic	10	30723251	30723740	490	1	105376480	ENST00000416310.1	3282	ENSG00000230720
SLC6A6	solute carrier family 6 member 6	-0.104985	-0.61358	0.403611	-0.100611	-0.430342	0.671627	0.903292	-5.3823	peak_108123	Day0vsDay15	chr3	14431412	14432858	1447	*	Promoter (<=1kb)	3	14432670	14445816	13147	1	6533	ENST00000452775.1	0	ENSG00000131389
SNORA70E	small nucleolar RNA, H/ACA box 70E	-0.104984	-0.534441	0.324474	1.95309	-0.521291	0.60857	0.837432	-5.58272	peak_30346	Day0vsDay27	chr11	83044802	83045611	810	*	Intron	11	83041464	83041598	135	2	100379250	ENST00000384492.1	-3204	ENSG00000207221
INPP5D	inositol polyphosphate-5-phosphatase D	-0.104982	-0.561305	0.351341	6.69674	-0.479635	0.63731	0.95841	-5.78897	peak_94269	Day0vsDay8	chr2	233070320	233070978	659	*	Intron	2	233076262	233125805	49544	1	3635	ENST00000467393.5	-5284	ENSG00000168918
PRKAG2	protein kinase AMP-activated non-catalytic subunit gamma 2	-0.10498	-0.662147	0.452187	1.47577	-0.400029	0.69379	0.965401	-5.64774	peak_152895	Day0vsDay8	chr7	151599205	151600015	811	*	Intron	7	151571462	151595410	23949	2	51422	ENST00000651290.1	-3795	ENSG00000106617
TRANK1	tetratricopeptide repeat and ankyrin repeat containing 1	-0.104976	-0.712759	0.502806	-0.785691	-0.358014	0.723714	0.895151	-5.72111	peak_109173	Day0vsDay27	chr3	36906554	36907008	455	*	Promoter (1-2kb)	3	36899107	36908518	9412	2	9881	ENST00000463764.2	1510	ENSG00000168016
CD27	CD27 molecule	-0.104975	-0.592461	0.382511	3.33172	-0.452937	0.656011	0.961131	-5.76967	peak_34145	Day0vsDay8	chr12	6434125	6435014	890	*	Distal Intergenic	12	6444955	6451713	6759	1	939	ENST00000266557.4	-9941	ENSG00000139193
PTPN1	protein tyrosine phosphatase non-receptor type 1	-0.104969	-0.499607	0.289669	4.97073	-0.556519	0.58471	0.873571	-5.35219	peak_99231	Day0vsDay15	chr20	50440530	50441974	1445	*	Distal Intergenic	20	50510321	50584760	74440	1	5770	ENST00000541713.5	-68347	ENSG00000196396
ITPKB	inositol-trisphosphate 3-kinase B	-0.104969	-0.65192	0.441983	2.14143	-0.40587	0.689529	0.965282	-5.75467	peak_13520	Day0vsDay8	chr1	226730126	226730579	454	*	Intron	1	226631690	226737829	106140	2	3707	ENST00000272117.8	7250	ENSG00000143772
DGLUCY	D-glutamate cyclase	-0.104967	-0.600949	0.391014	1.56663	-0.438679	0.665134	0.901156	-5.4165	peak_49201	Day0vsDay15	chr14	91145118	91146055	938	*	Promoter (1-2kb)	14	91147778	91167691	19914	1	80017	ENST00000298858.8	-1723	ENSG00000133943
MIR3142HG	MIR3142 host gene	-0.104967	-0.537216	0.327282	2.69355	-0.510437	0.615845	0.840812	-5.56772	peak_132784	Day0vsDay27	chr5	160467489	160468569	1081	*	Promoter (<=1kb)	5	160468268	160487426	19159	1	107075116	ENST00000517927.1	0	ENSG00000253522
POLD4	DNA polymerase delta 4, accessory subunit	-0.104967	-0.527806	0.317872	2.83693	-0.517496	0.611034	0.882481	-5.38737	peak_29053	Day0vsDay15	chr11	67371476	67372278	803	*	Promoter (1-2kb)	11	67351572	67373584	22013	2	57804	ENST00000543494.1	1306	ENSG00000175482
PRKCH	protein kinase C eta	-0.104965	-0.561434	0.351503	3.54173	-0.476782	0.639194	0.892324	-5.39552	peak_47602	Day0vsDay15	chr14	61512077	61512275	199	*	Intron	14	61525090	61529205	4116	1	5583	ENST00000555110.1	-12815	ENSG00000027075
DLGAP2	DLG associated protein 2	-0.104962	-0.940461	0.730536	0.631409	-0.260402	0.796954	0.978463	-5.61433	peak_154112	Day0vsDay8	chr8	1482797	1483840	1044	*	Intron	8	1501366	1708474	207109	1	9228	ENST00000612087.1	-17526	ENSG00000198010
SPOCK1	SPARC (osteonectin), cwcv and kazal like domains proteoglycan 1	-0.104962	-0.451543	0.24162	2.51768	-0.636232	0.533267	0.853772	-5.33148	peak_131138	Day0vsDay15	chr5	137444145	137445152	1008	*	Intron	5	137112492	137498594	386103	2	6695	ENST00000505690.1	53442	ENSG00000152377
CCDC149	coiled-coil domain containing 149	-0.104958	-0.457036	0.24712	4.76886	-0.61836	0.544401	0.85779	-5.32345	peak_119238	Day0vsDay15	chr4	24872315	24873025	711	*	Intron	4	24836436	24853268	16833	2	91050	ENST00000512432.1	-19047	ENSG00000181982
LMAN1	lectin, mannose binding 1	-0.104957	-0.692207	0.482293	-0.635424	-0.370989	0.714515	0.916844	-5.41703	peak_73594	Day0vsDay15	chr18	59339179	59340160	982	*	Intron	18	59331463	59333691	2229	2	3998	ENST00000587918.1	-5488	ENSG00000074695
PLSCR4	phospholipid scramblase 4	-0.104955	-0.463929	0.254019	2.09906	-0.61665	0.544985	0.800826	-5.51801	peak_115065	Day0vsDay27	chr3	146256535	146257208	674	*	Distal Intergenic	3	146192339	146251179	58841	2	57088	ENST00000383083.6	-5356	ENSG00000114698
LOC105375814	uncharacterized LOC105375814	-0.104945	-0.864254	0.654363	1.2598	-0.28962	0.775238	0.974789	-5.67062	peak_156824	Day0vsDay8	chr8	46931360	46932182	823	*	Promoter (2-3kb)	8	46930840	46934446	3607	2	105375814	ENST00000519032.1	2264	ENSG00000253782
RASSF5	Ras association domain family member 5	-0.104928	-0.431841	0.221985	2.39919	-0.665299	0.512713	0.780539	-5.50734	peak_12386	Day0vsDay27	chr1	206544510	206545480	971	*	Exon	1	206557165	206589267	32103	1	83593	ENST00000577571.5	-11685	ENSG00000266094
MIR346	microRNA 346	-0.104928	-0.530843	0.320987	0.878014	-0.515756	0.611499	0.838874	-5.59745	peak_20557	Day0vsDay27	chr10	86228649	86230115	1467	*	Intron	10	86264694	86264788	95	2	442911	ENST00000362234.2	34673	ENSG00000199104
CCZ1B	CCZ1 homolog B, vacuolar protein trafficking and biogenesis associated	-0.104927	-0.533528	0.323674	4.83732	-0.511334	0.61553	0.88407	-5.37337	peak_144623	Day0vsDay15	chr7	6802282	6802989	708	*	Promoter (<=1kb)	7	6799195	6801595	2401	2	221960	ENST00000468078.1	-687	ENSG00000146574
TRD-AS1	TRD antisense RNA 1	-0.104926	-0.825759	0.615906	1.78594	-0.316052	0.755699	0.971441	-5.74215	peak_46098	Day0vsDay8	chr14	22429483	22429796	314	*	Promoter (1-2kb)	14	22417617	22427848	10232	2	105370401	ENST00000690364.1	-1635	ENSG00000251002
LOC107984098	uncharacterized LOC107984098	-0.104926	-0.626463	0.416612	-0.312934	-0.417016	0.680672	0.90649	-5.40861	peak_125299	Day0vsDay15	chr5	2929380	2930575	1196	*	Exon	5	2933757	2965538	31782	1	107984098	ENST00000664294.1	-3182	NA
ATAD3B	ATPase family AAA domain containing 3B	-0.104925	-0.813429	0.603578	1.46167	-0.308239	0.761245	0.972096	-5.62259	peak_133	Day0vsDay8	chr1	1485535	1487308	1774	*	Promoter (<=1kb)	1	1484569	1496201	11633	1	83858	ENST00000474481.1	966	ENSG00000160072
LOC105377324	uncharacterized LOC105377324	-0.104924	-0.572728	0.36288	2.0088	-0.481039	0.636366	0.891554	-5.39664	peak_121410	Day0vsDay15	chr4	87745263	87746316	1054	*	Distal Intergenic	4	87682998	87733956	50959	2	105377324	ENST00000503993.1	-11307	NA
SEMA6A-AS1	SEMA6A antisense RNA 1	-0.10492	-0.618883	0.409042	1.92979	-0.42314	0.676264	0.964021	-5.75739	peak_130008	Day0vsDay8	chr5	116420198	116420701	504	*	Distal Intergenic	5	116447547	116449861	2315	1	101927233	ENST00000512128.1	-26846	ENSG00000248445
LOC101929805	myomegalin-like	-0.104915	-0.553424	0.343594	0.356537	-0.48715	0.631232	0.849038	-5.59233	peak_8514	Day0vsDay27	chr1	145147717	145149108	1392	*	Exon	1	145139986	145148375	8390	1	101929805	ENST00000640951.1	7731	NA
ADAM6	ADAM metallopeptidase domain 6 (pseudogene)	-0.104915	-0.523505	0.313676	3.36541	-0.52109	0.608674	0.837451	-5.56037	peak_50983	Day0vsDay27	chr14	106116265	106116675	411	*	Exon	14	105969729	105972269	2541	2	8755	ENST00000606026.2	-143996	ENSG00000290844
LINC00877	long intergenic non-protein coding RNA 877	-0.104913	-0.540572	0.330747	4.91464	-0.505254	0.6195	0.885524	-5.37412	peak_111581	Day0vsDay15	chr3	71995318	71995759	442	*	Intron	3	72035756	72037530	1775	2	285286	ENST00000660632.1	41771	ENSG00000241163
ZNF512B	zinc finger protein 512B	-0.104912	-0.476372	0.266547	2.51488	-0.607198	0.551486	0.804205	-5.52368	peak_100548	Day0vsDay27	chr20	63962784	63963868	1085	*	Exon	20	63956704	63969930	13227	2	57473	ENST00000369888.6	6062	ENSG00000196700
ZNF628	zinc finger protein 628	-0.104912	-0.629041	0.419218	6.50228	-0.416504	0.68224	0.964258	-5.81749	peak_81186	Day0vsDay8	chr19	55476108	55477488	1381	*	Promoter (<=1kb)	19	55476617	55484487	7871	1	89887	ENST00000598519.2	0	ENSG00000197483
CDC42EP1	CDC42 effector protein 1	-0.104904	-0.593181	0.383373	3.60598	-0.44824	0.660141	0.961226	-5.79436	peak_105260	Day0vsDay8	chr22	37566179	37567900	1722	*	Promoter (1-2kb)	22	37564406	37566495	2090	1	11135	ENST00000434728.1	1773	ENSG00000128283
DOCK8	dedicator of cytokinesis 8	-0.104895	-0.521709	0.311919	1.23771	-0.549157	0.589882	0.827385	-5.55804	peak_161937	Day0vsDay27	chr9	385880	386134	255	*	Intron	9	369664	399770	30107	1	81704	ENST00000682260.1	16216	ENSG00000107099
MON1A	MON1 homolog A, secretory trafficking associated	-0.104893	-0.568838	0.359052	6.07158	-0.470077	0.644125	0.959136	-5.79505	peak_110325	Day0vsDay8	chr3	49929215	49930286	1072	*	Promoter (<=1kb)	3	49907160	49929526	22367	2	84315	ENST00000642691.1	0	ENSG00000164077
GNE	glucosamine (UDP-N-acetyl)-2-epimerase/N-acetylmannosamine kinase	-0.10489	-0.531472	0.321691	2.0052	-0.510973	0.61535	0.884023	-5.40446	peak_163336	Day0vsDay15	chr9	36323912	36324202	291	*	Distal Intergenic	9	36216943	36277042	60100	2	10020	ENST00000543356.7	-46870	ENSG00000159921
EPC1-AS1	EPC1 antisense RNA 1	-0.10489	-0.577216	0.367437	3.56915	-0.471208	0.643183	0.855347	-5.57412	peak_17236	Day0vsDay27	chr10	32356895	32357960	1066	*	Intron	10	32347397	32374488	27092	1	102031319	ENST00000417447.1	9498	ENSG00000229327
SPOCK1	SPARC (osteonectin), cwcv and kazal like domains proteoglycan 1	-0.104889	-0.557127	0.34735	5.86118	-0.48196	0.635604	0.958026	-5.7899	peak_131152	Day0vsDay8	chr5	137578634	137580200	1567	*	Intron	5	137112494	137598379	485886	2	6695	ENST00000503916.1	18179	ENSG00000152377
SDHAF3	succinate dehydrogenase complex assembly factor 3	-0.104889	-0.566375	0.356597	2.8677	-0.472335	0.642108	0.958685	-5.7888	peak_149508	Day0vsDay8	chr7	97104558	97105148	591	*	Distal Intergenic	7	97117698	97181763	64066	1	57001	ENST00000432641.3	-12550	ENSG00000196636
MEF2D	myocyte enhancer factor 2D	-0.104882	-0.458716	0.248951	3.73288	-0.618283	0.544008	0.800488	-5.52094	peak_9429	Day0vsDay27	chr1	156480368	156481489	1122	*	Promoter (<=1kb)	1	156476929	156479780	2852	2	4209	ENST00000493077.1	-588	ENSG00000116604
LOC105375115	uncharacterized LOC105375115	-0.104882	-0.473991	0.264227	3.53357	-0.609794	0.549753	0.860125	-5.31779	peak_143585	Day0vsDay15	chr7	176111	176418	308	*	Promoter (1-2kb)	7	174920	176013	1094	1	105375115	ENST00000497017.1	1191	ENSG00000239715
MIR1260B	microRNA 1260b	-0.104879	-0.546731	0.336973	3.83671	-0.492004	0.627547	0.956367	-5.78283	peak_30870	Day0vsDay8	chr11	96242872	96243973	1102	*	Intron	11	96341438	96341526	89	1	100422991	ENST00000582890.3	-97465	ENSG00000266192
EGFL8	EGF like domain multiple 8	-0.104878	-0.525649	0.315892	3.29823	-0.51665	0.610509	0.882315	-5.38206	peak_136657	Day0vsDay15	chr6	32163397	32163718	322	*	Promoter (<=1kb)	6	32164595	32168281	3687	1	80864	ENST00000333845.11	-877	ENSG00000241404
LOC101927829	uncharacterized LOC101927829	-0.104877	-0.473129	0.263375	2.92185	-0.590328	0.560933	0.809831	-5.54028	peak_108530	Day0vsDay27	chr3	20398402	20399080	679	*	Intron	3	20342468	20350928	8461	1	101927829	ENST00000455626.1	55934	ENSG00000231304
RBFOX3	RNA binding fox-1 homolog 3	-0.104876	-0.482158	0.272406	2.84147	-0.588725	0.563774	0.865623	-5.33435	peak_70049	Day0vsDay15	chr17	79547642	79548406	765	*	Intron	17	79090816	79516148	425333	2	146713	ENST00000580155.5	-31494	ENSG00000167281
LOC101928565	uncharacterized LOC101928565	-0.104874	-0.527464	0.317717	2.9615	-0.514403	0.612054	0.954935	-5.76749	peak_10288	Day0vsDay8	chr1	168509847	168510762	916	*	Distal Intergenic	1	168484515	168495692	11178	2	101928565	ENST00000686713.1	-14155	ENSG00000228697
TSPAN5	tetraspanin 5	-0.104867	-0.614127	0.404393	3.24022	-0.427847	0.673888	0.904099	-5.41435	peak_121686	Day0vsDay15	chr4	98617208	98618106	899	*	Intron	4	98478717	98657635	178919	2	10098	ENST00000515287.5	39529	ENSG00000168785
CYP2B7P	cytochrome P450 family 2 subfamily B member 7, pseudogene	-0.104867	-0.649003	0.43927	5.54993	-0.400757	0.693324	0.965401	-5.82644	peak_79379	Day0vsDay8	chr19	40908115	40909597	1483	*	Exon	19	40924219	40939517	15299	1	1556	ENST00000593298.5	-14622	ENSG00000291083
EP300	E1A binding protein p300	-0.104855	-0.55144	0.341729	5.61237	-0.486925	0.632111	0.956982	-5.78943	peak_105742	Day0vsDay8	chr22	41106356	41106918	563	*	Promoter (1-2kb)	22	41108025	41117212	9188	1	2033	ENST00000637592.1	-1107	ENSG00000100393
LOC105371310	uncharacterized LOC105371310	-0.104855	-0.915244	0.705534	-0.19613	-0.272981	0.788034	0.977259	-5.50171	peak_60796	Day0vsDay8	chr16	64233589	64234703	1115	*	Distal Intergenic	16	64364781	64600247	235467	1	105371310	ENST00000564046.1	-130078	NA
TRHDE-AS1	TRHDE antisense RNA 1	-0.104854	-0.600375	0.390667	6.17641	-0.438612	0.665182	0.962097	-5.81038	peak_37251	Day0vsDay8	chr12	72330436	72331009	574	*	Intron	12	72253551	72276954	23404	2	283392	ENST00000663912.1	-53482	NA
GPR6	G protein-coupled receptor 6	-0.104846	-0.473295	0.263604	2.21666	-0.609075	0.550203	0.803442	-5.51658	peak_140005	Day0vsDay27	chr6	109887605	109888211	607	*	Distal Intergenic	6	109978256	109980718	2463	1	2830	ENST00000414000.3	-90045	ENSG00000146360
TMEM86B	transmembrane protein 86B	-0.104846	-0.558376	0.348685	3.06515	-0.502488	0.621675	0.844245	-5.57091	peak_81132	Day0vsDay27	chr19	55229336	55230195	860	*	Promoter (<=1kb)	19	55226639	55228773	2135	2	255043	ENST00000589190.1	-563	ENSG00000180089
GRIN1	glutamate ionotropic receptor NMDA type subunit 1	-0.104837	-0.690159	0.480485	-0.495541	-0.373133	0.712937	0.91627	-5.42516	peak_168577	Day0vsDay15	chr9	137137900	137138543	644	*	Promoter (<=1kb)	9	137138346	137168755	30410	1	2902	ENST00000371560.5	0	ENSG00000176884
PDE8A	phosphodiesterase 8A	-0.104835	-0.621712	0.412041	3.41705	-0.429345	0.674117	0.963861	-5.78779	peak_55277	Day0vsDay8	chr15	85029886	85030748	863	*	Intron	15	85062497	85138607	76111	1	5151	ENST00000560789.5	-31749	ENSG00000073417
LOC105372266	uncharacterized LOC105372266	-0.104831	-0.539979	0.330316	4.0228	-0.512628	0.614638	0.955285	-5.74914	peak_76347	Day0vsDay8	chr19	8028299	8029202	904	*	Distal Intergenic	19	8008729	8016025	7297	1	105372266	ENST00000599756.1	19570	NA
FAM30B	family with sequence similarity 30 member B	-0.10483	-0.849581	0.639921	2.69473	-0.300488	0.767234	0.973167	-5.59264	peak_51109	Day0vsDay8	chr15	20082364	20083893	1530	*	Distal Intergenic	15	20012741	20014208	1468	1	105379202	ENST00000611556.1	69623	NA
SMYD3	SET and MYND domain containing 3	-0.104829	-0.621108	0.41145	-0.0357301	-0.420875	0.677893	0.873312	-5.62845	peak_14809	Day0vsDay27	chr1	246382204	246383360	1157	*	Intron	1	245929898	246355335	425438	2	64754	ENST00000453676.5	-26869	ENSG00000185420
LINC02829	long intergenic non-protein coding RNA 2829	-0.104828	-0.511072	0.301415	2.82255	-0.535761	0.598298	0.832309	-5.57132	peak_136317	Day0vsDay27	chr6	29509280	29509744	465	*	Intron	6	29497475	29510558	13084	1	105375009	ENST00000436804.2	11805	ENSG00000229274
M1AP	meiosis 1 associated protein	-0.104825	-0.699436	0.489785	-0.434893	-0.366046	0.717871	0.892193	-5.67733	peak_86264	Day0vsDay27	chr2	74647933	74648446	514	*	Promoter (<=1kb)	2	74557883	74648037	90155	2	130951	ENST00000290536.9	0	ENSG00000159374
LINC03103	long intergenic non-protein coding RNA 3103	-0.104815	-0.748821	0.539191	1.1117	-0.338522	0.738776	0.969552	-5.61838	peak_78464	Day0vsDay8	chr19	31656126	31656717	592	*	Distal Intergenic	19	31590449	31593785	3337	1	100507527	ENST00000655256.1	65677	ENSG00000267465
RAMP2-AS1	RAMP2 antisense RNA 1	-0.104812	-0.625797	0.416174	5.47295	-0.420492	0.679196	0.964113	-5.81756	peak_66993	Day0vsDay8	chr17	42760696	42761557	862	*	Promoter (<=1kb)	17	42753914	42761103	7190	2	100190938	ENST00000592670.5	0	ENSG00000197291
ULK1	unc-51 like autophagy activating kinase 1	-0.104809	-0.710479	0.500861	0.851076	-0.35869	0.723216	0.894903	-5.60687	peak_41030	Day0vsDay27	chr12	131919500	131920094	595	*	Promoter (<=1kb)	12	131920067	131922281	2215	1	8408	ENST00000540568.1	0	ENSG00000177169
CSTL1	cystatin like 1	-0.104808	-0.605742	0.396126	1.81925	-0.442576	0.663333	0.866557	-5.604	peak_96947	Day0vsDay27	chr20	23455517	23455980	464	*	Promoter (2-3kb)	20	23458529	23459459	931	1	128817	ENST00000611020.1	-2549	ENSG00000125823
ITFG2-AS1	ITFG2 antisense RNA 1	-0.104808	-0.569884	0.360268	5.04641	-0.469758	0.644146	0.959136	-5.7968	peak_33802	Day0vsDay8	chr12	2812395	2813452	1058	*	Promoter (<=1kb)	12	2742626	2812902	70277	2	283440	ENST00000540093.2	0	ENSG00000258325
LOC105369690	uncharacterized LOC105369690	-0.104807	-0.550606	0.340993	3.70454	-0.499144	0.623761	0.886443	-5.37881	peak_34993	Day0vsDay15	chr12	22083177	22083514	338	*	Intron	12	22063773	22070613	6841	2	105369690	ENST00000536535.1	-12564	NA
TRIM62	tripartite motif containing 62	-0.104801	-0.552899	0.343297	0.26015	-0.487964	0.630991	0.889752	-5.41703	peak_3794	Day0vsDay15	chr1	33150565	33151573	1009	*	Intron	1	33146702	33176550	29849	2	55223	ENST00000543586.1	24977	ENSG00000116525
CCPG1	cell cycle progression 1	-0.104792	-0.531995	0.32241	1.171	-0.511749	0.614592	0.840429	-5.5721	peak_53034	Day0vsDay27	chr15	55393585	55394251	667	*	Intron	15	55371987	55398268	26282	2	9236	ENST00000570272.5	4017	ENSG00000260916
LINC01638	long intergenic non-protein coding RNA 1638	-0.104791	-0.42235	0.212768	2.16338	-0.684	0.501054	0.841297	-5.31371	peak_104357	Day0vsDay15	chr22	27241792	27242342	551	*	Distal Intergenic	22	27223297	27225134	1838	2	105372978	ENST00000659538.1	-16658	ENSG00000233521
TNRC6B	trinucleotide repeat containing adaptor 6B	-0.104785	-0.55145	0.341881	4.45688	-0.486442	0.63234	0.890436	-5.38561	peak_105664	Day0vsDay15	chr22	40058332	40058612	281	*	Intron	22	40045474	40323360	277887	1	23112	ENST00000402203.5	12858	ENSG00000100354
CTAGE11P	CTAGE family member 11, pseudogene	-0.104783	-1.19473	0.985167	-0.195313	-0.19927	0.843865	0.983541	-5.55173	peak_43868	Day0vsDay8	chr13	75095740	75096215	476	*	Distal Intergenic	13	75237944	75240296	2353	2	647288	ENST00000451540.1	144081	ENSG00000214249
SAFB	scaffold attachment factor B	-0.104779	-0.658139	0.44858	0.286162	-0.393847	0.697724	0.912202	-5.4323	peak_76006	Day0vsDay15	chr19	5661338	5661886	549	*	Promoter (2-3kb)	19	5664129	5664762	634	1	6294	ENST00000586281.1	-2243	ENSG00000160633
LOC101928718	uncharacterized LOC101928718	-0.104779	-0.600829	0.391271	6.07271	-0.438733	0.666007	0.962168	-5.80892	peak_7798	Day0vsDay8	chr1	111754979	111756399	1421	*	Promoter (<=1kb)	1	111745299	111755509	10211	2	101928718	ENST00000412270.1	0	ENSG00000284830
LINC01608	long intergenic non-protein coding RNA 1608	-0.104779	-0.474666	0.265108	2.83723	-0.588737	0.56318	0.8655	-5.34606	peak_159568	Day0vsDay15	chr8	110603838	110604180	343	*	Distal Intergenic	8	110900058	111027337	127280	2	101927459	ENST00000658028.1	423157	ENSG00000253877
UBE2E3	ubiquitin conjugating enzyme E2 E3	-0.104776	-0.570537	0.360985	5.09377	-0.466289	0.645552	0.95925	-5.79974	peak_91732	Day0vsDay8	chr2	180979989	180981503	1515	*	Promoter (<=1kb)	2	180980373	181063029	82657	1	10477	ENST00000602959.5	0	ENSG00000170035
LOC400627	uncharacterized LOC400627	-0.104767	-0.454009	0.244474	4.19531	-0.628255	0.537824	0.855714	-5.31497	peak_70284	Day0vsDay15	chr17	80979856	80980370	515	*	Distal Intergenic	17	80966239	80971213	4975	2	400627	ENST00000576234.1	-8643	ENSG00000261924
PRKCE	protein kinase C epsilon	-0.104752	-0.746461	0.536958	-0.479853	-0.338361	0.738271	0.924763	-5.46138	peak_84669	Day0vsDay15	chr2	45977897	45978637	741	*	Promoter (<=1kb)	2	45978095	45984681	6587	1	5581	ENST00000489067.1	0	ENSG00000171132
SEC31B	SEC31 homolog B, COPII coat complex component	-0.104748	-0.440854	0.231358	5.07828	-0.654174	0.521438	0.848904	-5.29969	peak_21463	Day0vsDay15	chr10	100481378	100483078	1701	*	3' UTR	10	100486646	100490171	3526	2	25956	ENST00000485800.6	7093	ENSG00000075826
FBXO4	F-box protein 4	-0.104748	-0.638021	0.428526	-0.39535	-0.407147	0.687799	0.878867	-5.68015	peak_127356	Day0vsDay27	chr5	42031811	42032413	603	*	Distal Intergenic	5	41939298	41941570	2273	1	26272	ENST00000505566.1	92513	ENSG00000151876
LINC00587	long intergenic non-protein coding RNA 587	-0.104744	-0.740075	0.530587	0.136172	-0.341732	0.735767	0.901059	-5.63597	peak_165706	Day0vsDay27	chr9	102504014	102504629	616	*	Distal Intergenic	9	102519636	102657514	137879	1	414319	ENST00000374801.3	-15007	ENSG00000204250
GBP3	guanylate binding protein 3	-0.104741	-0.561349	0.351867	3.44081	-0.476293	0.639461	0.958665	-5.78124	peak_6684	Day0vsDay8	chr1	89021282	89023313	2032	*	Promoter (<=1kb)	1	89006679	89022851	16173	2	2635	ENST00000370482.6	0	ENSG00000117226
LINC01825	long intergenic non-protein coding RNA 1825	-0.104734	-0.526341	0.316873	3.57811	-0.514916	0.611701	0.954839	-5.75818	peak_92252	Day0vsDay8	chr2	195498045	195498525	481	*	Intron	2	195532945	195540287	7343	1	124908063	ENST00000665031.1	-34420	ENSG00000223466
LINC02397	long intergenic non-protein coding RNA 2397	-0.104729	-0.589977	0.38052	3.88703	-0.453004	0.656066	0.961131	-5.80635	peak_37862	Day0vsDay8	chr12	92505104	92506269	1166	*	Distal Intergenic	12	92466616	92467348	733	1	100507616	ENST00000686471.1	38488	NA
NFIB	nuclear factor I B	-0.104727	-0.598251	0.388796	4.89825	-0.440197	0.664909	0.962081	-5.81222	peak_162437	Day0vsDay8	chr9	14537137	14537696	560	*	Distal Intergenic	9	14087860	14398983	311124	2	4781	ENST00000380934.8	-138154	ENSG00000147862
SNX8	sorting nexin 8	-0.104726	-0.463741	0.254288	3.27153	-0.604897	0.552258	0.80456	-5.5393	peak_144036	Day0vsDay27	chr7	2313899	2315031	1133	*	Promoter (<=1kb)	7	2251770	2314441	62672	2	29886	ENST00000222990.8	0	ENSG00000106266
DDRGK1	DDRGK domain containing 1	-0.104726	-0.532138	0.322687	2.15489	-0.509534	0.616642	0.884417	-5.40691	peak_95836	Day0vsDay15	chr20	3195242	3195775	534	*	Promoter (<=1kb)	20	3190520	3195314	4795	2	65992	ENST00000470203.1	0	ENSG00000198171
CFAP58-DT	CFAP58 divergent transcript	-0.104724	-0.552808	0.34336	2.60351	-0.486007	0.632333	0.956995	-5.76817	peak_21862	Day0vsDay8	chr10	104350135	104350478	344	*	Distal Intergenic	10	104351301	104353574	2274	2	100505869	ENST00000702505.1	3096	ENSG00000231233
ACSM2A	acyl-CoA synthetase medium chain family member 2A	-0.104724	-0.59811	0.388663	1.36698	-0.44159	0.663978	0.866911	-5.59341	peak_58457	Day0vsDay27	chr16	20503833	20504584	752	*	Distal Intergenic	16	20482270	20486881	4612	1	123876	ENST00000576119.1	21563	ENSG00000183747
VOPP1	VOPP1 WW domain binding protein	-0.104717	-1.07442	0.864991	-0.689901	-0.226455	0.823396	0.981645	-5.57465	peak_147416	Day0vsDay8	chr7	55517131	55517769	639	*	Promoter (1-2kb)	7	55472754	55516077	43324	2	81552	ENST00000453256.5	-1054	ENSG00000154978
EIF5	eukaryotic translation initiation factor 5	-0.104716	-0.617174	0.407742	0.655915	-0.428298	0.673205	0.903908	-5.40545	peak_50540	Day0vsDay15	chr14	103345083	103345932	850	*	Downstream (<=300bp)	14	103340404	103341356	953	1	1983	ENST00000558800.1	4679	ENSG00000100664
LDLRAD3	low density lipoprotein receptor class A domain containing 3	-0.10471	-0.823722	0.614302	-0.660641	-0.312323	0.757945	0.910697	-5.71826	peak_27151	Day0vsDay27	chr11	36077989	36078816	828	*	Intron	11	36109925	36229211	119287	1	143458	ENST00000534091.1	-31109	ENSG00000179241
TOR2A	torsin family 2 member A	-0.104709	-0.570224	0.360806	4.9569	-0.466895	0.646029	0.95925	-5.79979	peak_167136	Day0vsDay8	chr9	127734448	127735920	1473	*	Promoter (<=1kb)	9	127731524	127735292	3769	2	27433	ENST00000336067.10	0	ENSG00000160404
MIR4318	microRNA 4318	-0.104708	-0.599045	0.38963	0.574178	-0.441411	0.663557	0.900592	-5.45627	peak_72516	Day0vsDay15	chr18	37852479	37853234	756	*	Distal Intergenic	18	37657135	37657215	81	1	100422857	ENST00000580543.1	195344	ENSG00000266530
TSPAN10	tetraspanin 10	-0.104703	-0.708841	0.499435	2.20338	-0.366116	0.718505	0.9672	-5.61796	peak_70399	Day0vsDay8	chr17	81642182	81642699	518	*	Promoter (<=1kb)	17	81642323	81646581	4259	1	83882	ENST00000571707.1	0	ENSG00000182612
PRELID2	PRELI domain containing 2	-0.104702	-0.623316	0.413911	2.3824	-0.418474	0.679621	0.964113	-5.77901	peak_131731	Day0vsDay8	chr5	144888841	144890185	1345	*	Intron	5	145337932	145381670	43739	2	153768	ENST00000504620.1	491485	ENSG00000186314
LOC105374989	uncharacterized LOC105374989	-0.104699	-0.720692	0.511293	0.212957	-0.35231	0.727928	0.896909	-5.72437	peak_136177	Day0vsDay27	chr6	26607245	26608060	816	*	Distal Intergenic	6	26602733	26606661	3929	1	105374989	ENST00000611708.1	4512	ENSG00000275846
CLYBL	citramalyl-CoA lyase	-0.104697	-0.592565	0.383171	1.29763	-0.444825	0.660754	0.865062	-5.61702	peak_44754	Day0vsDay27	chr13	99817743	99818702	960	*	Intron	13	99858861	99865238	6378	1	171425	ENST00000416504.5	-40159	ENSG00000125246
BMERB1	bMERB domain containing 1	-0.104697	-0.537714	0.32832	3.47549	-0.502378	0.621552	0.955963	-5.75732	peak_58042	Day0vsDay8	chr16	15434020	15435738	1719	*	Promoter (<=1kb)	16	15434475	15587972	153498	1	89927	ENST00000566490.5	0	ENSG00000166780
MROH1	maestro heat like repeat family member 1	-0.104696	-0.427665	0.218272	2.61645	-0.677411	0.506924	0.843618	-5.30946	peak_161792	Day0vsDay15	chr8	144233477	144233986	510	*	Intron	8	144239112	144261925	22814	1	727957	ENST00000544576.1	-5126	ENSG00000179832
SPOCK1	SPARC (osteonectin), cwcv and kazal like domains proteoglycan 1	-0.104694	-0.560268	0.350881	0.892442	-0.486287	0.632605	0.890441	-5.36158	peak_131128	Day0vsDay15	chr5	137291102	137291664	563	*	Intron	5	137112435	137313538	201104	2	6695	ENST00000510405.5	21874	ENSG00000152377
PROCR	protein C receptor	-0.10469	-0.964446	0.755066	0.325805	-0.252399	0.803055	0.978875	-5.53687	peak_97758	Day0vsDay8	chr20	35174509	35175171	663	*	Promoter (<=1kb)	20	35174732	35215904	41173	1	10544	ENST00000635377.1	0	ENSG00000101000
DRGX	dorsal root ganglia homeobox	-0.104686	-0.748263	0.538892	0.294131	-0.338357	0.738535	0.924823	-5.42965	peak_18389	Day0vsDay15	chr10	49359909	49361273	1365	*	Distal Intergenic	10	49364066	49396089	32024	2	644168	ENST00000374139.8	34816	ENSG00000165606
RAF1	Raf-1 proto-oncogene, serine/threonine kinase	-0.104681	-0.516443	0.307081	4.8141	-0.528504	0.603416	0.879759	-5.36601	peak_107853	Day0vsDay15	chr3	12625367	12626297	931	*	Intron	3	12604136	12629724	25589	2	5894	ENST00000685959.1	3427	ENSG00000132155
TACO1	translational activator of cytochrome c oxidase I	-0.104675	-0.599631	0.390281	3.55053	-0.448578	0.659231	0.899189	-5.39839	peak_68508	Day0vsDay15	chr17	63609930	63610531	602	*	Distal Intergenic	17	63601575	63608329	6755	1	51204	ENST00000682060.1	8355	ENSG00000136463
FIBCD1	fibrinogen C domain containing 1	-0.104666	-0.479808	0.270476	4.06964	-0.599402	0.55758	0.807836	-5.50864	peak_167650	Day0vsDay27	chr9	130940806	130941670	865	*	Promoter (1-2kb)	9	130938017	130939286	1270	2	84929	ENST00000463475.1	-1520	ENSG00000130720
HMX1	H6 family homeobox 1	-0.104663	-0.713667	0.504341	-0.406419	-0.357916	0.724129	0.919887	-5.42011	peak_118695	Day0vsDay15	chr4	8819191	8821457	2267	*	Distal Intergenic	4	8846076	8871622	25547	2	3166	ENST00000506970.2	50165	ENSG00000215612
SLC4A7	solute carrier family 4 member 7	-0.104654	-0.556268	0.346961	0.0511255	-0.486581	0.632035	0.890224	-5.39629	peak_108745	Day0vsDay15	chr3	27590382	27591147	766	*	Distal Intergenic	3	27423641	27484420	60780	2	9497	ENST00000428005.1	-105962	ENSG00000033867
PKNOX2	PBX/knotted 1 homeobox 2	-0.104649	-1.16832	0.95902	-0.79829	-0.203933	0.840264	0.943352	-5.71974	peak_32671	Day0vsDay27	chr11	125359106	125359825	720	*	Intron	11	125385688	125433389	47702	1	63876	ENST00000526955.1	-25863	ENSG00000165495
RAMACL	RNA guanine-7 methyltransferase activating subunit like	-0.104644	-0.731372	0.522085	1.59746	-0.346655	0.732297	0.969081	-5.75438	peak_142981	Day0vsDay8	chr6	166586488	166587519	1032	*	Promoter (<=1kb)	6	166583009	166586678	3670	2	353267	ENST00000444122.3	0	ENSG00000235272
CACNA1C	calcium voltage-gated channel subunit alpha1 C	-0.104642	-0.487969	0.278684	3.55765	-0.57713	0.571205	0.868544	-5.34692	peak_33723	Day0vsDay15	chr12	2113555	2114057	503	*	Promoter (1-2kb)	12	2115224	2493386	378163	1	775	ENST00000682152.1	-1167	ENSG00000151067
LOC124905139	uncharacterized protein UNQ6126/PRO20091	-0.104641	-0.677371	0.468089	0.476058	-0.378713	0.708499	0.915303	-5.39237	peak_106592	Day0vsDay15	chr22	47138091	47138545	455	*	Intron	22	47115838	47117217	1380	2	124905139	ENST00000623531.1	-20874	NA
LPIN3	lipin 3	-0.10464	-0.685924	0.476645	1.80116	-0.375896	0.711221	0.967023	-5.73088	peak_98304	Day0vsDay8	chr20	41357095	41357909	815	*	Promoter (<=1kb)	20	41357111	41358829	1719	1	64900	ENST00000496565.5	0	ENSG00000132793
REST	RE1 silencing transcription factor	-0.104639	-0.595897	0.386619	4.08764	-0.44151	0.663115	0.900399	-5.41836	peak_120445	Day0vsDay15	chr4	56907426	56909601	2176	*	Promoter (<=1kb)	4	56907876	56966738	58863	1	5978	ENST00000640168.2	0	ENSG00000084093
SCRIB	scribble planar cell polarity protein	-0.104639	-0.645691	0.436414	0.900759	-0.402992	0.691044	0.879982	-5.64442	peak_161715	Day0vsDay27	chr8	143794540	143794912	373	*	Promoter (<=1kb)	8	143792609	143794236	1628	2	23513	ENST00000546337.1	-304	ENSG00000180900
SLC15A4	solute carrier family 15 member 4	-0.104638	-0.550058	0.340782	4.69736	-0.501908	0.622226	0.956047	-5.77638	peak_40566	Day0vsDay8	chr12	128570032	128570945	914	*	Intron	12	128793895	128801701	7807	2	121260	ENST00000545031.5	230756	ENSG00000139370
BCR	BCR activator of RhoGEF and GTPase	-0.104627	-0.49722	0.287966	4.5474	-0.555114	0.585661	0.874152	-5.35567	peak_103906	Day0vsDay15	chr22	23182517	23182935	419	*	Promoter (2-3kb)	22	23180509	23318037	137529	1	613	ENST00000305877.13	2008	ENSG00000186716
ARHGAP23	Rho GTPase activating protein 23	-0.104626	-0.46566	0.256408	3.22478	-0.60069	0.554131	0.862214	-5.34485	peak_66475	Day0vsDay15	chr17	38404328	38405032	705	*	3' UTR	17	38419280	38512385	93106	1	57636	ENST00000633445.2	-14248	ENSG00000275832
SMAD3-AS1	SMAD3 antisense RNA 1	-0.104622	-0.695363	0.486119	0.462463	-0.367099	0.717021	0.917714	-5.48183	peak_53863	Day0vsDay15	chr15	67148964	67149443	480	*	Promoter (2-3kb)	15	67142734	67146939	4206	2	128266842	ENST00000558463.1	-2025	ENSG00000259202
SERPINA1	serpin family A member 1	-0.104622	-0.685816	0.476572	-0.579483	-0.378268	0.70934	0.889	-5.61691	peak_49545	Day0vsDay27	chr14	94391362	94391646	285	*	Promoter (<=1kb)	14	94378376	94390693	12318	2	5265	ENST00000393088.8	-669	ENSG00000197249
MAPK1IP1L	mitogen-activated protein kinase 1 interacting protein 1 like	-0.104617	-0.633149	0.423916	1.45115	-0.426911	0.674824	0.963861	-5.62409	peak_47293	Day0vsDay8	chr14	55074606	55075090	485	*	Distal Intergenic	14	55062951	55064670	1720	1	93487	ENST00000553976.1	11655	ENSG00000168175
LOC101929420	uncharacterized LOC101929420	-0.104616	-0.905079	0.695847	-0.612238	-0.270902	0.788969	0.922789	-5.69058	peak_143233	Day0vsDay27	chr6	168279725	168280478	754	*	Distal Intergenic	6	168243014	168259700	16687	1	101929420	ENST00000634866.1	36711	ENSG00000234647
MREG	melanoregulin	-0.104616	-0.635047	0.425816	0.557944	-0.408813	0.686594	0.878168	-5.70581	peak_93098	Day0vsDay27	chr2	215980193	215980609	417	*	Intron	2	215942584	216013551	70968	2	55686	ENST00000263268.11	32942	ENSG00000118242
CD68	CD68 molecule	-0.104615	-1.01816	0.80893	0.651407	-0.238146	0.814208	0.979969	-5.57192	peak_64229	Day0vsDay8	chr17	7579007	7580076	1070	*	Promoter (<=1kb)	17	7579491	7582111	2621	1	968	ENST00000380498.10	0	ENSG00000129226
NCOA2	nuclear receptor coactivator 2	-0.104611	-1.04591	0.836684	0.298961	-0.231668	0.819292	0.981071	-5.52128	peak_158019	Day0vsDay8	chr8	70216993	70217868	876	*	Intron	8	70216696	70245375	28680	2	10499	ENST00000519724.1	27507	ENSG00000140396
CAHM	colon adenocarcinoma hypermethylated	-0.104607	-0.551196	0.341983	5.00737	-0.487022	0.631929	0.849245	-5.57685	peak_142703	Day0vsDay27	chr6	163398926	163399328	403	*	Distal Intergenic	6	163413061	163413960	900	2	100526820	ENST00000604200.2	14632	ENSG00000270419
MRPS10	mitochondrial ribosomal protein S10	-0.104606	-0.716436	0.507224	-0.609347	-0.35871	0.72381	0.919774	-5.37441	peak_137658	Day0vsDay15	chr6	42214820	42215072	253	*	Promoter (2-3kb)	6	42206807	42217861	11055	2	55173	ENST00000053468.4	2789	ENSG00000048544
LOC102723451	family with sequence similarity 243 member B	-0.104606	-0.569831	0.36062	5.52962	-0.471464	0.643051	0.958685	-5.79529	peak_100682	Day0vsDay8	chr21	7775972	7776571	600	*	Distal Intergenic	21	7769588	7770548	961	2	102723451	ENST00000613894.4	-5424	ENSG00000277277
RHOU	ras homolog family member U	-0.104597	-0.911065	0.701872	-0.734746	-0.27357	0.787526	0.940036	-5.4119	peak_13727	Day0vsDay15	chr1	228901750	228902449	700	*	Distal Intergenic	1	228735479	228746664	11186	1	58480	ENST00000366691.4	166271	ENSG00000116574
LOC105376387	uncharacterized LOC105376387	-0.104581	-0.634591	0.42543	1.48674	-0.414029	0.683746	0.964484	-5.73106	peak_15685	Day0vsDay8	chr10	6918200	6918791	592	*	Promoter (1-2kb)	10	6891457	6920472	29016	2	105376387	ENST00000457632.1	1681	ENSG00000287277
CYB561	cytochrome b561	-0.104579	-0.626832	0.417674	5.73272	-0.41749	0.681317	0.964258	-5.8185	peak_68486	Day0vsDay8	chr17	63439689	63440678	990	*	Promoter (<=1kb)	17	63434314	63440211	5898	2	1534	ENST00000582997.5	0	ENSG00000008283
MRPL36	mitochondrial ribosomal protein L36	-0.104579	-0.792808	0.58365	0.151612	-0.314968	0.755727	0.909702	-5.71179	peak_125129	Day0vsDay27	chr5	1771347	1772195	849	*	Distal Intergenic	5	1798829	1799750	922	2	64979	ENST00000510999.1	27555	ENSG00000171421
LINC02902	long intergenic non-protein coding RNA 2902	-0.104571	-0.551486	0.342344	2.3242	-0.494089	0.627154	0.847145	-5.58373	peak_146907	Day0vsDay27	chr7	47659152	47660483	1332	*	Exon	7	47655244	47661648	6405	1	401335	ENST00000408988.2	3908	ENSG00000221845
LSAMP	limbic system associated membrane protein	-0.104565	-0.648216	0.439087	4.97417	-0.398979	0.694453	0.965401	-5.82985	peak_112993	Day0vsDay8	chr3	117238229	117239723	1495	*	Distal Intergenic	3	116019515	117139389	1119875	2	4045	ENST00000474851.1	-98840	ENSG00000185565
LARP4B	La ribonucleoprotein 4B	-0.104562	-0.966904	0.757779	0.26273	-0.253803	0.80255	0.978875	-5.52948	peak_15092	Day0vsDay8	chr10	845727	846984	1258	*	Intron	10	806952	864264	57313	2	23185	ENST00000688365.1	17280	ENSG00000107929
LRP4-AS1	LRP4 antisense RNA 1	-0.10456	-0.479963	0.270843	5.07018	-0.584439	0.566417	0.866662	-5.33635	peak_27715	Day0vsDay15	chr11	46845490	46846637	1148	*	Promoter (<=1kb)	11	46846410	46846911	502	1	100507401	ENST00000685514.1	0	ENSG00000247675
FPGS	folylpolyglutamate synthase	-0.104559	-0.56641	0.357292	5.02612	-0.470128	0.643802	0.958995	-5.79637	peak_167150	Day0vsDay8	chr9	127796403	127797433	1031	*	Promoter (1-2kb)	9	127794682	127808301	13620	1	2356	ENST00000479375.6	1721	ENSG00000136877
FOXD2	forkhead box D2	-0.104558	-0.546437	0.33732	6.00858	-0.495194	0.626511	0.95618	-5.7823	peak_5007	Day0vsDay8	chr1	47436344	47438631	2288	*	Promoter (<=1kb)	1	47438044	47440691	2648	1	2306	ENST00000334793.6	0	ENSG00000186564
IGF2BP2	insulin like growth factor 2 mRNA binding protein 2	-0.104556	-0.610499	0.401388	3.03308	-0.439945	0.665733	0.867798	-5.59976	peak_116617	Day0vsDay27	chr3	185648933	185649725	793	*	Promoter (<=1kb)	3	185646880	185649523	2644	2	10644	ENST00000464166.1	0	ENSG00000073792
LOC101927314	uncharacterized LOC101927314	-0.104554	-0.642643	0.433535	0.36109	-0.402756	0.69098	0.910019	-5.44488	peak_139494	Day0vsDay15	chr6	97394205	97394482	278	*	Intron	6	97423263	97707848	284586	1	101927314	ENST00000634677.2	-28781	ENSG00000271860
STK32B	serine/threonine kinase 32B	-0.104548	-0.49132	0.282224	4.26835	-0.562437	0.581012	0.872214	-5.34936	peak_118160	Day0vsDay15	chr4	5463436	5463827	392	*	Intron	4	5437917	5499114	61198	1	55351	ENST00000508728.1	25519	ENSG00000152953
PNMA2	PNMA family member 2	-0.104547	-0.504028	0.294934	3.68561	-0.546504	0.591534	0.82836	-5.55432	peak_155730	Day0vsDay27	chr8	26488498	26489259	762	*	Intron	8	26508889	26512967	4079	2	10687	ENST00000523244.5	23708	ENSG00000240694
SPATA13	spermatogenesis associated 13	-0.104543	-0.693868	0.484783	-0.101296	-0.369793	0.715268	0.891441	-5.66365	peak_41658	Day0vsDay27	chr13	24129638	24130812	1175	*	Intron	13	24160720	24307069	146350	1	221178	ENST00000382108.8	-29908	ENSG00000182957
MOV10	Mov10 RNA helicase	-0.104542	-0.486199	0.277115	4.35147	-0.567773	0.575888	0.950328	-5.74412	peak_7858	Day0vsDay8	chr1	112674162	112675766	1605	*	Promoter (<=1kb)	1	112674421	112700746	26326	1	4343	ENST00000413052.6	0	ENSG00000155363
WDR45B	WD repeat domain 45B	-0.104539	-0.583155	0.374078	5.81647	-0.455671	0.654127	0.960997	-5.80139	peak_70557	Day0vsDay8	chr17	82613249	82614184	936	*	Intron	17	82616618	82617519	902	2	56270	ENST00000577774.1	3335	ENSG00000141580
TEC	tec protein tyrosine kinase	-0.104534	-0.523137	0.314069	3.229	-0.528991	0.603252	0.83504	-5.55775	peak_120119	Day0vsDay27	chr4	48138886	48139604	719	*	Promoter (2-3kb)	4	48138916	48141683	2768	2	7006	ENST00000511150.1	2079	ENSG00000135605
RGS12	regulator of G protein signaling 12	-0.104531	-0.600012	0.390951	0.446512	-0.437293	0.666124	0.901391	-5.44332	peak_117972	Day0vsDay15	chr4	3372486	3373566	1081	*	Promoter (2-3kb)	4	3370186	3418267	48082	1	6002	ENST00000506998.5	2300	ENSG00000159788
RSAD1	radical S-adenosyl methionine domain containing 1	-0.104527	-0.44521	0.236156	1.55917	-0.645801	0.526281	0.851114	-5.31843	peak_67878	Day0vsDay15	chr17	50487246	50488037	792	*	Distal Intergenic	17	50484029	50484863	835	1	55316	ENST00000513650.1	3217	ENSG00000136444
NFASC	neurofascin	-0.104526	-0.566028	0.356976	1.23935	-0.478563	0.638087	0.89213	-5.38587	peak_12189	Day0vsDay15	chr1	204791665	204792301	637	*	Distal Intergenic	1	204828651	205010924	182274	1	23114	ENST00000404977.6	-36350	ENSG00000163531
IQCA1	IQ motif containing with AAA domain 1	-0.104511	-0.551737	0.342715	1.72731	-0.494943	0.62653	0.887951	-5.38234	peak_94643	Day0vsDay15	chr2	236317926	236318847	922	*	Distal Intergenic	2	236324691	236332056	7366	2	79781	ENST00000479471.1	13209	ENSG00000132321
FKRP	fukutin related protein	-0.104509	-0.469716	0.260698	3.28464	-0.608723	0.55039	0.860345	-5.33541	peak_80054	Day0vsDay15	chr19	46757161	46757904	744	*	3' UTR	19	46748758	46755861	7104	1	79147	ENST00000593902.1	8403	ENSG00000181027
LAD1	ladinin 1	-0.104507	-0.669683	0.460668	-0.0675272	-0.384501	0.704333	0.886798	-5.68222	peak_11795	Day0vsDay27	chr1	201396442	201397550	1109	*	Promoter (<=1kb)	1	201386847	201397316	10470	2	3898	ENST00000632743.1	0	ENSG00000159166
LOC124900519	small nucleolar RNA SNORA72	-0.104495	-0.492481	0.28349	4.36135	-0.572361	0.574443	0.869634	-5.34808	peak_90224	Day0vsDay15	chr2	139454171	139455656	1486	*	Distal Intergenic	2	139511424	139511555	132	1	124900519	ENST00000384174.1	-55768	ENSG00000206901
ACTN4	actinin alpha 4	-0.104491	-0.50725	0.298267	4.5905	-0.545468	0.592532	0.82888	-5.54559	peak_79096	Day0vsDay27	chr19	38698833	38699341	509	*	Intron	19	38710833	38717117	6285	1	81	ENST00000489451.1	-11492	ENSG00000130402
PLA2G4E	phospholipase A2 group IVE	-0.104485	-0.5476	0.33863	4.1201	-0.493568	0.627435	0.956367	-5.76716	peak_52467	Day0vsDay8	chr15	42059756	42060382	627	*	Distal Intergenic	15	41981582	42051190	69609	2	123745	ENST00000399518.3	-8566	ENSG00000188089
RNF122	ring finger protein 122	-0.104482	-0.622883	0.41392	2.83615	-0.417764	0.680133	0.964113	-5.8002	peak_156155	Day0vsDay8	chr8	33561228	33561557	330	*	Intron	8	33547754	33567128	19375	2	79845	ENST00000256257.2	5571	ENSG00000133874
HIRA	histone cell cycle regulator	-0.104477	-0.714953	0.505999	-0.100779	-0.36198	0.721361	0.893912	-5.61594	peak_103379	Day0vsDay27	chr22	19368737	19369682	946	*	Intron	22	19398061	19430263	32203	2	7290	ENST00000464189.5	60581	ENSG00000100084
NEDD4L	NEDD4 like E3 ubiquitin protein ligase	-0.104468	-0.657138	0.448202	6.06626	-0.393342	0.698819	0.965679	-5.82657	peak_73500	Day0vsDay8	chr18	58320000	58320251	252	*	Intron	18	58323305	58334020	10716	1	23327	ENST00000590020.1	-3054	ENSG00000049759
SPRNP1	shadow of prion protein pseudogene 1	-0.104464	-0.989674	0.780745	1.55873	-0.244613	0.809003	0.979512	-5.55139	peak_24721	Day0vsDay8	chr10	133575219	133577908	2690	*	Exon	10	133567798	133569835	2038	2	399833	ENST00000432597.3	-5384	NA
PLEK	pleckstrin	-0.104452	-0.475973	0.267068	3.60678	-0.582763	0.565926	0.866398	-5.35023	peak_85716	Day0vsDay15	chr2	68423712	68424695	984	*	Distal Intergenic	2	68387942	68395717	7776	1	5341	ENST00000474788.1	35770	ENSG00000115956
LINC-PINT	long intergenic non-protein coding RNA, p53 induced transcript	-0.10445	-1.0668	0.8579	-0.337559	-0.225918	0.82367	0.981645	-5.59227	peak_151334	Day0vsDay8	chr7	131004411	131004859	449	*	Intron	7	131042836	131052550	9715	2	378805	ENST00000416999.1	47691	ENSG00000231721
PVRIG	PVR related immunoglobulin domain containing	-0.104448	-0.578767	0.369871	2.4316	-0.464049	0.648073	0.959927	-5.70162	peak_149796	Day0vsDay8	chr7	100220961	100222125	1165	*	Promoter (1-2kb)	7	100219949	100221490	1542	1	79037	ENST00000699088.1	1012	ENSG00000213413
CD6	CD6 molecule	-0.104445	-0.503725	0.294835	5.03319	-0.560599	0.582539	0.872838	-5.34682	peak_28220	Day0vsDay15	chr11	60978516	60979571	1056	*	Intron	11	60971866	61019321	47456	1	923	ENST00000452451.6	6650	ENSG00000013725
CFAP54	cilia and flagella associated protein 54	-0.104444	-0.704718	0.495829	2.49732	-0.367024	0.717706	0.9672	-5.78015	peak_38152	Day0vsDay8	chr12	96578571	96579006	436	*	Intron	12	96592561	96875533	282973	1	144535	ENST00000637336.1	-13555	ENSG00000188596
SORBS2	sorbin and SH3 domain containing 2	-0.104442	-0.714686	0.505802	0.199217	-0.356832	0.724743	0.895564	-5.65154	peak_124526	Day0vsDay27	chr4	185736632	185737082	451	*	Intron	4	185678423	185740330	61908	2	8470	ENST00000452351.5	3248	ENSG00000154556
RPL27A	ribosomal protein L27a	-0.10444	-0.547946	0.339067	5.8121	-0.490504	0.629712	0.956758	-5.78555	peak_25696	Day0vsDay8	chr11	8682140	8683348	1209	*	Promoter (<=1kb)	11	8682788	8683779	992	1	6157	ENST00000529227.5	0	ENSG00000166441
LINC01804	long intergenic non-protein coding RNA 1804	-0.104439	-0.558752	0.349874	0.457603	-0.476503	0.638373	0.892189	-5.39548	peak_82790	Day0vsDay15	chr2	15747600	15748497	898	*	Distal Intergenic	2	15700531	15715631	15101	1	101926966	ENST00000476839.2	47069	ENSG00000231031
PRAMENP	PRAME N-terminal like, pseudogene	-0.104434	-0.820951	0.612082	0.569221	-0.302116	0.765376	0.933494	-5.46047	peak_103758	Day0vsDay15	chr22	22025679	22026299	621	*	Exon	22	21991099	22043858	52760	2	649179	ENST00000419303.5	17559	ENSG00000290847
UBL4B	ubiquitin like 4B	-0.104433	-0.666436	0.45757	2.11036	-0.38707	0.702962	0.965679	-5.63737	peak_7639	Day0vsDay8	chr1	110105429	110106990	1562	*	Intron	1	110112443	110113947	1505	1	164153	ENST00000334179.5	-5453	ENSG00000186150
TMEM217	transmembrane protein 217	-0.104433	-1.31631	1.10744	0.608871	-0.178623	0.859854	0.984571	-5.52248	peak_137203	Day0vsDay8	chr6	37207763	37208494	732	*	Distal Intergenic	6	37217643	37218489	847	2	221468	ENST00000482580.2	9995	ENSG00000172738
EPX	eosinophil peroxidase	-0.104428	-0.551448	0.342592	4.76441	-0.485013	0.633348	0.890663	-5.38527	peak_68234	Day0vsDay15	chr17	58190308	58191240	933	*	Promoter (1-2kb)	17	58192726	58205174	12449	1	8288	ENST00000225371.6	-1486	ENSG00000121053
DDX11	DEAD/H-box helicase 11	-0.104428	-0.944824	0.735969	0.281123	-0.260679	0.79726	0.978464	-5.51538	peak_35286	Day0vsDay8	chr12	31084505	31085597	1093	*	Promoter (<=1kb)	12	31083828	31103864	20037	1	1663	ENST00000538345.1	677	ENSG00000013573
MIR4266	microRNA 4266	-0.10442	-0.612764	0.403924	4.84898	-0.428355	0.673444	0.904014	-5.40568	peak_88194	Day0vsDay15	chr2	109374659	109375228	570	*	Intron	2	109313571	109313625	55	2	100423027	ENST00000583300.1	-61034	ENSG00000265965
LINC01037	long intergenic non-protein coding RNA 1037	-0.104418	-0.759815	0.550978	0.453497	-0.33024	0.744315	0.904835	-5.70537	peak_11174	Day0vsDay27	chr1	187027104	187028665	1562	*	Distal Intergenic	1	187070700	187686130	615431	1	106144535	ENST00000643891.1	-42035	NA
TMEM69	transmembrane protein 69	-0.104416	-0.500933	0.2921	3.2088	-0.546945	0.590799	0.827972	-5.55035	peak_4893	Day0vsDay27	chr1	45688031	45688482	452	*	Promoter (<=1kb)	1	45688181	45694436	6256	1	51249	ENST00000372025.5	0	ENSG00000159596
LINC01141	long intergenic non-protein coding RNA 1141	-0.104408	-0.627433	0.418616	-0.51624	-0.413782	0.683005	0.907115	-5.43607	peak_2353	Day0vsDay15	chr1	20443570	20444332	763	*	Distal Intergenic	1	20398716	20431234	32519	2	339505	ENST00000423486.1	-12336	NA
LOC107985953	uncharacterized LOC107985953	-0.104402	-1.25349	1.04469	-0.108295	-0.188918	0.852142	0.983786	-5.54647	peak_90704	Day0vsDay8	chr2	155356058	155357629	1572	*	Distal Intergenic	2	155525424	155562938	37515	1	107985953	ENST00000662301.1	-167795	ENSG00000286679
VDAC2	voltage dependent anion channel 2	-0.1044	-0.499609	0.290808	4.0014	-0.553404	0.58669	0.825471	-5.54379	peak_19709	Day0vsDay27	chr10	75230631	75231001	371	*	Promoter (1-2kb)	10	75229310	75231275	1966	1	7417	ENST00000460044.1	1321	ENSG00000165637
TRIML2	tripartite motif family like 2	-0.104391	-0.514645	0.305863	4.41576	-0.538372	0.597372	0.87844	-5.35555	peak_124649	Day0vsDay15	chr4	188091577	188092234	658	*	3' UTR	4	188091373	188101250	9878	2	205860	ENST00000503141.1	9016	ENSG00000179046
PTK2B	protein tyrosine kinase 2 beta	-0.104385	-0.514687	0.305918	3.06146	-0.537406	0.597552	0.878482	-5.36505	peak_155819	Day0vsDay15	chr8	27459542	27460198	657	*	3' UTR	8	27454031	27458474	4444	1	2185	ENST00000522245.1	5511	ENSG00000120899
LOC105372980	uncharacterized LOC105372980	-0.104382	-1.13878	0.930019	-0.108896	-0.209166	0.836226	0.982306	-5.53997	peak_104368	Day0vsDay8	chr22	27457693	27458731	1039	*	Exon	22	27436292	27441774	5483	1	105372980	ENST00000654206.1	21401	ENSG00000287034
FLI1	Fli-1 proto-oncogene, ETS transcription factor	-0.104376	-0.464357	0.255604	2.48926	-0.601008	0.553922	0.862149	-5.34896	peak_32934	Day0vsDay15	chr11	128692931	128693568	638	*	Promoter (<=1kb)	11	128692982	128772813	79832	1	2313	ENST00000527767.7	0	ENSG00000151702
SLC6A11	solute carrier family 6 member 11	-0.104374	-1.13516	0.92641	0.310775	-0.212001	0.834445	0.982306	-5.48854	peak_107706	Day0vsDay8	chr3	10902019	10902303	285	*	Intron	3	10933966	10935397	1432	1	6538	ENST00000464828.1	-31663	ENSG00000132164
HDAC4	histone deacetylase 4	-0.104369	-0.48854	0.279801	5.5265	-0.563363	0.580178	0.871844	-5.34797	peak_95072	Day0vsDay15	chr2	239327710	239328558	849	*	Intron	2	239190021	239324605	134585	2	9759	ENST00000685474.1	-3105	ENSG00000068024
ERLEC1	endoplasmic reticulum lectin 1	-0.104366	-0.542026	0.333295	0.576493	-0.497889	0.62404	0.886523	-5.36867	peak_85034	Day0vsDay15	chr2	53820887	53821286	400	*	Intron	2	53800911	53818802	17892	1	27248	ENST00000684835.1	19976	ENSG00000068912
PRR5L	proline rich 5 like	-0.104365	-0.53976	0.33103	2.8876	-0.497183	0.624532	0.956081	-5.74632	peak_27183	Day0vsDay8	chr11	36420293	36421819	1527	*	Intron	11	36401065	36462439	61375	1	79899	ENST00000527487.1	19228	ENSG00000135362
LOC124903175	uncharacterized LOC124903175	-0.10436	-1.02968	0.820957	-1.13533	-0.233776	0.817302	0.948835	-5.53237	peak_43130	Day0vsDay15	chr13	51522981	51523593	613	*	Intron	13	51541558	51549754	8197	1	124903175	ENST00000610018.5	-17965	NA
BPIFA2	BPI fold containing family A member 2	-0.104359	-0.452515	0.243797	4.23522	-0.621688	0.541902	0.856865	-5.32538	peak_97579	Day0vsDay15	chr20	33180226	33181008	783	*	3' UTR	20	33168159	33181412	13254	1	140683	ENST00000354932.6	12067	ENSG00000131050
POFUT2	protein O-fucosyltransferase 2	-0.104356	-0.630786	0.422074	5.68345	-0.412979	0.684654	0.964642	-5.82132	peak_102756	Day0vsDay8	chr21	45266037	45267213	1177	*	Promoter (<=1kb)	21	45265374	45266375	1002	2	23275	ENST00000485190.1	0	ENSG00000186866
NPY4R2	neuropeptide Y receptor Y4-2	-0.104349	-0.764226	0.555527	-0.0129311	-0.327781	0.746148	0.905644	-5.63522	peak_18185	Day0vsDay27	chr10	47892423	47893486	1064	*	Distal Intergenic	10	47918662	47923524	4863	1	100996758	ENST00000576178.7	-25176	ENSG00000264717
LOC124900330	small nucleolar RNA SNORA48	-0.104348	-0.51906	0.310363	5.96193	-0.522842	0.607387	0.881343	-5.36559	peak_36607	Day0vsDay15	chr12	56836756	56837380	625	*	Intron	12	56861375	56861508	134	1	124900330	ENST00000391081.1	-23995	ENSG00000212383
SHANK2	SH3 and multiple ankyrin repeat domains 2	-0.104347	-0.817861	0.609167	-0.87978	-0.303134	0.76461	0.93328	-5.47054	peak_29502	Day0vsDay15	chr11	70795926	70796628	703	*	Intron	11	70654146	70807074	152929	2	22941	ENST00000470759.5	10446	ENSG00000162105
AGAP1	ArfGAP with GTPase domain, ankyrin repeat and PH domain 1	-0.104345	-0.607295	0.398604	2.5647	-0.439125	0.665766	0.962168	-5.6943	peak_94543	Day0vsDay8	chr2	235522129	235522706	578	*	Promoter (1-2kb)	2	235524324	235744811	220488	1	116987	ENST00000402604.6	-1618	ENSG00000157985
EMC9	ER membrane protein complex subunit 9	-0.104345	-0.594128	0.385438	1.65295	-0.460124	0.651113	0.859573	-5.57053	peak_46293	Day0vsDay27	chr14	24141113	24142165	1053	*	Promoter (<=1kb)	14	24138965	24141570	2606	2	51016	ENST00000560403.5	0	ENSG00000100908
KIF16B	kinesin family member 16B	-0.104339	-0.607502	0.398825	4.69058	-0.431102	0.671514	0.903292	-5.40247	peak_96443	Day0vsDay15	chr20	16541680	16542186	507	*	Intron	20	16366843	16573382	206540	2	55614	ENST00000635823.2	31196	ENSG00000089177
SLC1A5	solute carrier family 1 member 5	-0.104335	-0.497627	0.288958	4.36681	-0.55314	0.587217	0.874625	-5.35272	peak_80063	Day0vsDay15	chr19	46788300	46788998	699	*	Promoter (<=1kb)	19	46774883	46788594	13712	2	6510	ENST00000542575.6	0	ENSG00000105281
NOTCH3	notch receptor 3	-0.10433	-0.469902	0.261242	2.2591	-0.618818	0.54449	0.800692	-5.51397	peak_77232	Day0vsDay27	chr19	15202832	15203111	280	*	Promoter (1-2kb)	19	15159038	15200995	41958	2	4854	ENST00000263388.7	-1837	ENSG00000074181
LASP1	LIM and SH3 protein 1	-0.104325	-0.598349	0.389699	5.16454	-0.437938	0.66667	0.96228	-5.81479	peak_66540	Day0vsDay8	chr17	38872104	38872322	219	*	Promoter (1-2kb)	17	38873890	38915141	41252	1	3927	ENST00000419929.1	-1568	ENSG00000002834
HLA-DPB2	major histocompatibility complex, class II, DP beta 2 (pseudogene)	-0.104321	-0.519481	0.310839	1.38088	-0.528045	0.603879	0.879942	-5.38364	peak_136748	Day0vsDay15	chr6	33126041	33126556	516	*	Intron	6	33116748	33118786	2039	1	3116	ENST00000702421.1	9293	ENSG00000224557
MTPAP	mitochondrial poly(A) polymerase	-0.104319	-0.516823	0.308186	2.75716	-0.530485	0.602321	0.834453	-5.56685	peak_17053	Day0vsDay27	chr10	30348488	30349703	1216	*	Promoter (<=1kb)	10	30326564	30348977	22414	2	55149	ENST00000417581.1	0	ENSG00000107951
TMEM131	transmembrane protein 131	-0.104318	-0.500178	0.291542	3.69575	-0.549385	0.589423	0.875536	-5.35965	peak_87399	Day0vsDay15	chr2	98026887	98027583	697	*	Distal Intergenic	2	97756336	97995948	239613	2	23505	ENST00000186436.10	-30939	ENSG00000075568
SCPEP1	serine carboxypeptidase 1	-0.104317	-0.768336	0.559703	-0.730561	-0.325635	0.74775	0.927926	-5.45596	peak_68121	Day0vsDay15	chr17	57017667	57018233	567	*	Distal Intergenic	17	56998291	57006586	8296	1	59342	ENST00000570479.1	19376	ENSG00000121064
ADPRHL1	ADP-ribosylhydrolase like 1	-0.104315	-0.569769	0.361139	0.807974	-0.464544	0.646782	0.89533	-5.40957	peak_45573	Day0vsDay15	chr13	113413181	113414162	982	*	Promoter (2-3kb)	13	113399611	113410975	11365	2	113622	ENST00000682618.1	-2206	ENSG00000153531
LOC105377709	uncharacterized LOC105377709	-0.104309	-0.520839	0.31222	3.04079	-0.537429	0.597786	0.832001	-5.55956	peak_132974	Day0vsDay27	chr5	167973276	167973945	670	*	Intron	5	167937717	167953469	15753	2	105377709	ENST00000523050.1	-19807	NA
TNS4	tensin 4	-0.104309	-0.559059	0.350441	0.573791	-0.491826	0.628839	0.847857	-5.56692	peak_66750	Day0vsDay27	chr17	40502702	40503225	524	*	Promoter (1-2kb)	17	40475834	40501623	25790	2	84951	ENST00000254051.11	-1079	ENSG00000131746
EPHB1	EPH receptor B1	-0.104305	-0.584242	0.375633	5.9711	-0.45048	0.656734	0.961131	-5.80581	peak_114357	Day0vsDay8	chr3	134852675	134853351	677	*	Promoter (<=1kb)	3	134852506	134951762	99257	1	2047	ENST00000474732.1	169	ENSG00000154928
AP2A1	adaptor related protein complex 2 subunit alpha 1	-0.104304	-0.632519	0.423911	6.3082	-0.413197	0.684404	0.96461	-5.81768	peak_80508	Day0vsDay8	chr19	49799671	49800196	526	*	Promoter (<=1kb)	19	49800692	49801733	1042	1	160	ENST00000593788.1	-496	ENSG00000196961
GNA12	G protein subunit alpha 12	-0.104303	-0.578179	0.369573	3.02714	-0.468125	0.645298	0.95925	-5.73679	peak_144131	Day0vsDay8	chr7	2808991	2809389	399	*	Intron	7	2794967	2815258	20292	2	2768	ENST00000447791.1	5869	ENSG00000146535
LOC105376063	uncharacterized LOC105376063	-0.104301	-0.605859	0.397257	5.94139	-0.431967	0.670913	0.963137	-5.81219	peak_163646	Day0vsDay8	chr9	41802805	41803179	375	*	Distal Intergenic	9	41760088	41764175	4088	1	105376063	ENST00000613248.1	42717	NA
SLC20A1-DT	SLC20A1 divergent transcript	-0.1043	-0.659705	0.451106	1.4349	-0.400612	0.69357	0.965401	-5.75475	peak_88540	Day0vsDay8	chr2	112634315	112634998	684	*	Distal Intergenic	2	112641846	112645346	3501	2	400999	ENST00000667014.1	10348	NA
PODNL1	podocan like 1	-0.104295	-0.516767	0.308178	2.35498	-0.527701	0.604363	0.880101	-5.3649	peak_77062	Day0vsDay15	chr19	13937612	13937880	269	*	Promoter (<=1kb)	19	13933879	13937885	4007	2	79883	ENST00000587288.1	5	ENSG00000132000
LINC01485	long intergenic non-protein coding RNA 1485	-0.104276	-0.543975	0.335424	2.12409	-0.495733	0.626022	0.846591	-5.60057	peak_133614	Day0vsDay27	chr5	173794813	173796077	1265	*	Intron	5	173786783	173791043	4261	2	101928154	ENST00000662807.2	-3770	ENSG00000254211
TNPO1-DT	TNPO1 divergent transcript	-0.104274	-0.5348	0.326252	2.2684	-0.503539	0.620305	0.843527	-5.57615	peak_128388	Day0vsDay27	chr5	72816013	72817449	1437	*	Promoter (<=1kb)	5	72574162	72816165	242004	2	121232377	ENST00000508217.3	0	NA
FABP5P3	fatty acid binding protein 5 pseudogene 3	-0.104273	-0.493696	0.28515	1.91487	-0.555019	0.584432	0.873444	-5.36458	peak_152988	Day0vsDay15	chr7	152435189	152437150	1962	*	Promoter (<=1kb)	7	152436864	152442847	5984	1	220832	ENST00000648413.1	0	ENSG00000293165
LOC105378340	uncharacterized LOC105378340	-0.104269	-0.763284	0.554745	-0.141284	-0.327959	0.746016	0.927441	-5.53508	peak_19022	Day0vsDay15	chr10	66129313	66130253	941	*	Intron	10	66079243	66118326	39084	1	105378340	ENST00000608793.1	50070	NA
CCDC24	coiled-coil domain containing 24	-0.104267	-0.444959	0.236425	2.07653	-0.643292	0.528537	0.851906	-5.31056	peak_4767	Day0vsDay15	chr1	44005195	44006199	1005	*	Intron	1	43995393	43995980	588	1	149473	ENST00000472562.1	9802	ENSG00000159214
LINC03022	long intergenic non-protein coding RNA 3022	-0.104267	-1.0657	0.857168	-0.251822	-0.224794	0.824196	0.981645	-5.56934	peak_154758	Day0vsDay8	chr8	10389848	10390469	622	*	Intron	8	10474565	10481974	7410	1	101929191	ENST00000524047.5	-84096	ENSG00000253641
CUX1	cut like homeobox 1	-0.104265	-0.665372	0.456843	5.52356	-0.387562	0.702919	0.965679	-5.83153	peak_150113	Day0vsDay8	chr7	102262292	102262934	643	*	Intron	7	102274174	102283932	9759	1	1523	ENST00000487284.2	-11240	ENSG00000257923
CACNA1B	calcium voltage-gated channel subunit alpha1 B	-0.104257	-0.592472	0.383958	-0.576799	-0.448479	0.658745	0.863717	-5.5958	peak_168735	Day0vsDay27	chr9	138016555	138016862	308	*	Intron	9	138075869	138105778	29910	1	774	ENST00000413253.1	-59007	ENSG00000148408
TSACC	TSSK6 activating cochaperone	-0.104251	-0.587155	0.378654	6.54719	-0.449304	0.658531	0.961226	-5.80298	peak_9404	Day0vsDay8	chr1	156337794	156338939	1146	*	Promoter (<=1kb)	1	156338503	156346990	8488	1	128229	ENST00000368253.6	0	ENSG00000163467
SPSB1	splA/ryanodine receptor domain and SOCS box containing 1	-0.104249	-0.73123	0.522731	-0.357646	-0.345158	0.733414	0.899849	-5.61029	peak_1127	Day0vsDay27	chr1	9325294	9325927	634	*	Intron	1	9351431	9367863	16433	1	80176	ENST00000357898.3	-25504	ENSG00000171621
MAD2L2	mitotic arrest deficient 2 like 2	-0.104249	-0.711964	0.503465	-0.271443	-0.356101	0.725262	0.89581	-5.65414	peak_1397	Day0vsDay27	chr1	11704305	11705064	760	*	Intron	1	11675147	11691811	16665	2	10459	ENST00000697274.1	-12494	ENSG00000116670
YDJC	YdjC chitooligosaccharide deacetylase homolog	-0.104246	-0.56738	0.358888	4.39538	-0.466563	0.645359	0.95925	-5.79452	peak_103700	Day0vsDay8	chr22	21613678	21614242	565	*	Intron	22	21628089	21630012	1924	2	150223	ENST00000464015.5	15770	ENSG00000161179
TNRC6C	trinucleotide repeat containing adaptor 6C	-0.10424	-0.483584	0.275103	3.01842	-0.569587	0.574677	0.819045	-5.55443	peak_69801	Day0vsDay27	chr17	78013349	78014348	1000	*	Intron	17	78004167	78031842	27676	1	57690	ENST00000588847.6	9182	ENSG00000078687
SERP2	stress associated endoplasmic reticulum protein family member 2	-0.10424	-0.748617	0.540138	-0.460044	-0.335312	0.740538	0.903212	-5.61492	peak_42713	Day0vsDay27	chr13	44324195	44324846	652	*	Distal Intergenic	13	44373665	44397441	23777	1	387923	ENST00000474333.5	-48819	ENSG00000151778
CHD6	chromodomain helicase DNA binding protein 6	-0.104234	-0.551621	0.343153	3.1682	-0.48293	0.633874	0.890926	-5.40304	peak_98322	Day0vsDay15	chr20	41632811	41633460	650	*	Intron	20	41514920	41618384	103465	2	84181	ENST00000482596.1	-14427	ENSG00000124177
PPP2R2C	protein phosphatase 2 regulatory subunit Bgamma	-0.104231	-0.736906	0.528443	2.58367	-0.358571	0.724242	0.895308	-5.58043	peak_118315	Day0vsDay27	chr4	6519888	6520608	721	*	Promoter (2-3kb)	4	6347926	6523547	175622	2	5522	ENST00000314348.12	2939	ENSG00000074211
PRSS36	serine protease 36	-0.104231	-0.544695	0.336233	5.58685	-0.4952	0.626561	0.887951	-5.37721	peak_59391	Day0vsDay15	chr16	31141538	31143057	1520	*	Promoter (<=1kb)	16	31141464	31142858	1395	2	146547	ENST00000563693.1	0	ENSG00000178226
ALDH1A1	aldehyde dehydrogenase 1 family member A1	-0.104225	-0.729483	0.521034	-0.452502	-0.345517	0.732959	0.899536	-5.74323	peak_164054	Day0vsDay27	chr9	73065179	73066010	832	*	Intron	9	72924050	73080442	156393	2	216	ENST00000419959.5	14432	ENSG00000165092
STK32B	serine/threonine kinase 32B	-0.104225	-0.565581	0.357132	5.11704	-0.469167	0.644533	0.959144	-5.79688	peak_118151	Day0vsDay8	chr4	5376800	5377177	378	*	Intron	4	5432286	5447330	15045	1	55351	ENST00000511959.1	-55109	ENSG00000152953
USP47	ubiquitin specific peptidase 47	-0.104224	-0.527767	0.319318	5.50483	-0.511058	0.61555	0.884082	-5.3717	peak_25937	Day0vsDay15	chr11	11841283	11842892	1610	*	Promoter (<=1kb)	11	11841423	11959323	117901	1	55031	ENST00000339865.9	0	ENSG00000170242
DCBLD1	discoidin, CUB and LCCL domain containing 1	-0.104224	-1.24194	1.03349	0.0812961	-0.190545	0.851078	0.983654	-5.57963	peak_140346	Day0vsDay8	chr6	117547508	117550033	2526	*	3' UTR	6	117544270	117545556	1287	1	285761	ENST00000487076.1	3238	ENSG00000164465
ETS1	ETS proto-oncogene 1, transcription factor	-0.104223	-0.571462	0.363016	1.31422	-0.462361	0.648322	0.89595	-5.40034	peak_32903	Day0vsDay15	chr11	128494395	128495034	640	*	Intron	11	128489470	128505394	15925	2	2113	ENST00000608978.1	10360	ENSG00000134954
UNK	unk zinc finger	-0.10422	-0.556442	0.348001	4.36758	-0.496576	0.625835	0.95618	-5.77986	peak_69485	Day0vsDay8	chr17	75814798	75815144	347	*	Promoter (2-3kb)	17	75812148	75815221	3074	1	85451	ENST00000586217.1	2650	ENSG00000132478
PHKG1	phosphorylase kinase catalytic subunit gamma 1	-0.104219	-0.676089	0.467651	0.0850274	-0.381905	0.706656	0.914883	-5.40409	peak_147457	Day0vsDay15	chr7	56087312	56087856	545	*	Promoter (<=1kb)	7	56083151	56087693	4543	2	5260	ENST00000471665.1	0	ENSG00000164776
LOC128031832	uncharacterized LOC128031832	-0.104214	-0.52794	0.319512	1.7228	-0.513088	0.6141	0.883553	-5.37504	peak_3645	Day0vsDay15	chr1	31922383	31923130	748	*	Promoter (2-3kb)	1	31919563	31919628	66	2	128031832	ENST00000679970.1	-2755	ENSG00000288678
EFCAB2	EF-hand calcium binding domain 2	-0.104214	-0.944858	0.73643	-0.0622495	-0.256963	0.799574	0.92734	-5.67773	peak_14726	Day0vsDay27	chr1	245097717	245099434	1718	*	Intron	1	245107179	245122521	15343	1	84288	ENST00000479923.1	-7745	ENSG00000203666
LOC105374282	uncharacterized LOC105374282	-0.104213	-1.25934	1.05092	0.122893	-0.187004	0.853356	0.983826	-5.6274	peak_116995	Day0vsDay8	chr3	193780636	193781119	484	*	Intron	3	193770543	193772424	1882	2	105374282	ENST00000666648.1	-8212	NA
LOC105378482	uncharacterized LOC105378482	-0.104213	-0.560871	0.352445	4.11565	-0.484632	0.633891	0.890926	-5.37927	peak_22107	Day0vsDay15	chr10	110441565	110442438	874	*	Exon	10	110428840	110496187	67348	2	105378482	ENST00000609514.1	53749	NA
STIMATE-MUSTN1	STIMATE-MUSTN1 readthrough	-0.104206	-0.530339	0.321927	3.98857	-0.51247	0.614598	0.883683	-5.373	peak_110630	Day0vsDay15	chr3	52865762	52866035	274	*	Intron	3	52847257	52852699	5443	2	100526772	ENST00000485356.1	-13063	ENSG00000248592
MADD	MAP kinase activating death domain	-0.104206	-0.689086	0.480674	0.335875	-0.369303	0.715401	0.917215	-5.42144	peak_27751	Day0vsDay15	chr11	47284227	47285502	1276	*	Promoter (<=1kb)	11	47284946	47290069	5124	1	8567	ENST00000524530.5	0	ENSG00000110514
PTCH1	patched 1	-0.104205	-0.506458	0.298047	0.81631	-0.536966	0.596632	0.878105	-5.39519	peak_165261	Day0vsDay15	chr9	95508828	95509520	693	*	Promoter (<=1kb)	9	95442980	95509266	66287	2	5727	ENST00000331920.11	0	ENSG00000185920
EFHD2	EF-hand domain family member D2	-0.1042	-0.516637	0.308236	5.33166	-0.523684	0.605688	0.953998	-5.77012	peak_1734	Day0vsDay8	chr1	15416778	15418032	1255	*	Intron	1	15410265	15429081	18817	1	79180	ENST00000445566.1	6513	ENSG00000142634
LOC101930100	uncharacterized LOC101930100	-0.1042	-0.669873	0.461472	4.80585	-0.38463	0.705034	0.966213	-5.82566	peak_100743	Day0vsDay8	chr21	9246100	9249121	3022	*	Distal Intergenic	21	9325013	9368775	43763	1	101930100	ENST00000622961.3	-75892	ENSG00000278932
PTPN21	protein tyrosine phosphatase non-receptor type 21	-0.104198	-0.463213	0.254816	2.41715	-0.601598	0.553537	0.805409	-5.53874	peak_49000	Day0vsDay27	chr14	88479043	88480603	1561	*	3' UTR	14	88469965	88473932	3968	2	11099	ENST00000557249.1	-5111	ENSG00000070778
LRRC73	leucine rich repeat containing 73	-0.104193	-0.604909	0.396522	1.59518	-0.431326	0.670392	0.962869	-5.73833	peak_137792	Day0vsDay8	chr6	43509663	43510916	1254	*	Promoter (<=1kb)	6	43506968	43510346	3379	2	221424	ENST00000372441.2	0	ENSG00000204052
APOL5	apolipoprotein L5	-0.104189	-0.767597	0.55922	-0.019487	-0.328126	0.746348	0.927597	-5.45684	peak_105007	Day0vsDay15	chr22	35693805	35695218	1414	*	Distal Intergenic	22	35717872	35729483	11612	1	80831	ENST00000249044.2	-22654	ENSG00000128313
ADD2	adducin 2	-0.104185	-0.557543	0.349172	3.56815	-0.481395	0.636004	0.891521	-5.37892	peak_85921	Day0vsDay15	chr2	70678384	70678844	461	*	Exon	2	70663498	70673348	9851	2	119	ENST00000481675.1	-5036	ENSG00000075340
LINC01377	long intergenic non-protein coding RNA 1377	-0.104184	-0.528649	0.32028	1.60212	-0.518807	0.61013	0.882186	-5.40039	peak_125324	Day0vsDay15	chr5	3177182	3178018	837	*	Promoter (<=1kb)	5	3177835	3181232	3398	1	102467074	ENST00000505396.2	0	ENSG00000249808
LOC124906378	small nucleolar RNA U3	-0.104182	-0.704831	0.496466	1.96734	-0.362749	0.720796	0.967333	-5.63422	peak_109842	Day0vsDay8	chr3	45263414	45264411	998	*	Distal Intergenic	3	45255409	45255620	212	2	124906378	ENST00000365398.2	-7794	ENSG00000202268
LOC105378029	uncharacterized LOC105378029	-0.104178	-0.457399	0.249042	3.26269	-0.612801	0.54753	0.802345	-5.51863	peak_141313	Day0vsDay27	chr6	141309041	141309650	610	*	Distal Intergenic	6	141403240	141404494	1255	1	105378029	ENST00000667537.1	-93590	NA
IPPK	inositol-pentakisphosphate 2-kinase	-0.104174	-0.530841	0.322493	4.29902	-0.510084	0.616375	0.955363	-5.77323	peak_164979	Day0vsDay8	chr9	92706353	92706949	597	*	Distal Intergenic	9	92615527	92670131	54605	2	64768	ENST00000375522.2	-36222	ENSG00000127080
ARRB1	arrestin beta 1	-0.104172	-1.08095	0.872601	0.176808	-0.221063	0.827064	0.981745	-5.56624	peak_29886	Day0vsDay8	chr11	75301145	75302348	1204	*	Promoter (1-2kb)	11	75278716	75303670	24955	2	408	ENST00000527385.1	1322	ENSG00000137486
LINC02049	long intergenic non-protein coding RNA 2049	-0.104171	-0.586283	0.37794	3.24162	-0.457024	0.653099	0.860799	-5.58476	peak_113162	Day0vsDay27	chr3	120824491	120824978	488	*	Intron	3	120833440	120836360	2921	2	101926983	ENST00000490647.1	11382	ENSG00000243593
CHIT1	chitinase 1	-0.104171	-0.597309	0.388967	3.27191	-0.448571	0.659385	0.961226	-5.79897	peak_12008	Day0vsDay8	chr1	203270908	203271338	431	*	Promoter (1-2kb)	1	203212827	203272809	59983	2	1118	ENST00000484834.5	1471	ENSG00000133063
UBE2V2	ubiquitin conjugating enzyme E2 V2	-0.10417	-0.526704	0.318365	5.26996	-0.514163	0.613463	0.883512	-5.36996	peak_156921	Day0vsDay15	chr8	48148271	48148669	399	*	Distal Intergenic	8	48049580	48061315	11736	1	7336	ENST00000521628.1	98691	ENSG00000169139
USP33	ubiquitin specific peptidase 33	-0.104166	-0.583722	0.375391	5.33879	-0.450238	0.656905	0.961131	-5.80835	peak_6315	Day0vsDay8	chr1	77758911	77760179	1269	*	Promoter (<=1kb)	1	77695987	77759852	63866	2	23032	ENST00000370794.7	0	ENSG00000077254
DGKZ	diacylglycerol kinase zeta	-0.104164	-0.434237	0.225909	3.11266	-0.663165	0.515717	0.782574	-5.50027	peak_27674	Day0vsDay27	chr11	46367291	46368084	794	*	Promoter (<=1kb)	11	46367315	46380553	13239	1	8525	ENST00000528173.5	0	ENSG00000149091
PLTP	phospholipid transfer protein	-0.104162	-0.703437	0.495112	5.17898	-0.361992	0.721731	0.967499	-5.83991	peak_98701	Day0vsDay8	chr20	45911677	45912140	464	*	Promoter (<=1kb)	20	45898763	45912047	13285	2	5360	ENST00000477313.5	0	ENSG00000100979
TPTE2-AS1	TPTE2 antisense RNA 1	-0.104159	-0.902488	0.694169	1.44066	-0.27627	0.78595	0.976917	-5.57824	peak_41345	Day0vsDay8	chr13	19586549	19588114	1566	*	Promoter (<=1kb)	13	19587076	19588492	1417	1	100874136	ENST00000670337.1	0	ENSG00000225316
RNVU1-2A	RNA, variant U1 small nuclear 2A	-0.104159	-0.591203	0.382886	4.09612	-0.449662	0.659046	0.961226	-5.81536	peak_8482	Day0vsDay8	chr1	144551479	144552601	1123	*	Promoter (<=1kb)	1	144551779	144551943	165	2	6063	ENST00000617626.1	0	ENSG00000278099
TGFBR3	transforming growth factor beta receptor 3	-0.104157	-0.467977	0.259662	4.28186	-0.611836	0.548532	0.859752	-5.32124	peak_6840	Day0vsDay15	chr1	91731199	91732958	1760	*	Intron	1	91719893	91727918	8026	2	7049	ENST00000529608.1	-3281	ENSG00000069702
LINC02622	long intergenic non-protein coding RNA 2622	-0.104156	-0.789503	0.581192	-0.863682	-0.315014	0.755693	0.930587	-5.45189	peak_19351	Day0vsDay15	chr10	70945514	70946383	870	*	Intron	10	70939133	70944144	5012	1	105378349	ENST00000558852.2	6381	ENSG00000259267
NEK6	NIMA related kinase 6	-0.104154	-0.680784	0.472475	1.15601	-0.374401	0.711659	0.9672	-5.71138	peak_166822	Day0vsDay8	chr9	124291680	124292098	419	*	Promoter (<=1kb)	9	124291971	124352438	60468	1	10783	ENST00000546191.5	0	ENSG00000119408
CCDC196	coiled-coil domain containing 196	-0.104152	-0.535825	0.327521	1.35361	-0.512953	0.615232	0.840629	-5.58742	peak_47882	Day0vsDay27	chr14	66359450	66359795	346	*	Intron	14	66411704	66498677	86974	1	440184	ENST00000641761.1	-51909	ENSG00000196553
LINC01728	long intergenic non-protein coding RNA 1728	-0.104152	-0.491181	0.282878	5.59855	-0.559569	0.582764	0.872855	-5.34897	peak_98478	Day0vsDay15	chr20	43840396	43841194	799	*	Distal Intergenic	20	43894720	43895468	749	1	105372626	ENST00000428529.1	-53526	ENSG00000233277
MC5R	melanocortin 5 receptor	-0.104149	-0.752168	0.54387	-0.162815	-0.333137	0.742157	0.926296	-5.46028	peak_71595	Day0vsDay15	chr18	13799229	13799768	540	*	Distal Intergenic	18	13824149	13827323	3175	1	4161	ENST00000589410.2	-24381	ENSG00000176136
MAPK1	mitogen-activated protein kinase 1	-0.104146	-0.451616	0.243324	2.53315	-0.622716	0.541443	0.856766	-5.32945	peak_103723	Day0vsDay15	chr22	21753009	21754037	1029	*	Distal Intergenic	22	21763984	21769428	5445	2	5594	ENST00000491588.1	15391	ENSG00000100030
MIR4315-2	microRNA 4315-2	-0.104145	-0.587907	0.379618	6.66508	-0.447789	0.659671	0.961226	-5.80367	peak_68639	Day0vsDay8	chr17	64814535	64816085	1551	*	Exon	17	64822030	64822102	73	2	100422961	ENST00000640925.1	6017	ENSG00000284172
MARVELD3	MARVEL domain containing 3	-0.104143	-0.577692	0.369405	5.1295	-0.458052	0.652344	0.960184	-5.80141	peak_61420	Day0vsDay8	chr16	71625798	71627225	1428	*	Promoter (<=1kb)	16	71626161	71629680	3520	1	91862	ENST00000567566.1	0	ENSG00000140832
ARHGAP22	Rho GTPase activating protein 22	-0.104143	-0.512995	0.30471	4.09687	-0.536221	0.598338	0.832328	-5.55351	peak_18276	Day0vsDay27	chr10	48655218	48656971	1754	*	Promoter (<=1kb)	10	48446558	48656265	209708	2	58504	ENST00000460425.1	0	ENSG00000128805
LINC02730	long intergenic non-protein coding RNA 2730	-0.104137	-0.700276	0.492001	-0.207643	-0.36209	0.720709	0.893564	-5.64357	peak_33391	Day0vsDay27	chr11	133999286	134000069	784	*	Distal Intergenic	11	134008215	134028402	20188	1	107984414	ENST00000661634.1	-8146	ENSG00000255406
ESRG	embryonic stem cell related	-0.104128	-0.538678	0.330421	1.62254	-0.51182	0.615016	0.840596	-5.54738	peak_110779	Day0vsDay27	chr3	54645450	54646006	557	*	Intron	3	54632122	54639857	7736	2	790952	ENST00000583516.1	-5593	ENSG00000265992
PIWIL4	piwi like RNA-mediated gene silencing 4	-0.104127	-0.57418	0.365926	4.87806	-0.463935	0.648398	0.959997	-5.79814	peak_30766	Day0vsDay8	chr11	94543587	94544904	1318	*	Promoter (<=1kb)	11	94543840	94616564	72725	1	143689	ENST00000543336.5	0	ENSG00000134627
KAZN	kazrin, periplakin interacting protein	-0.104117	-1.29159	1.08335	-0.982529	-0.182582	0.857075	0.984241	-5.61946	peak_1656	Day0vsDay8	chr1	14911318	14911921	604	*	Intron	1	14924130	15068152	144023	1	23254	ENST00000361144.9	-12209	ENSG00000189337
TCHP	trichoplein keratin filament binding	-0.104113	-0.485978	0.277751	3.27886	-0.568909	0.577606	0.820598	-5.55378	peak_38939	Day0vsDay27	chr12	109915158	109915722	565	*	Promoter (<=1kb)	12	109914206	109918066	3861	1	84260	ENST00000537880.1	952	ENSG00000139437
LOC107984782	uncharacterized LOC107984782	-0.104109	-0.566371	0.358152	1.31342	-0.466831	0.64517	0.89475	-5.3999	peak_53338	Day0vsDay15	chr15	61673458	61673930	473	*	Intron	15	61638928	61691148	52221	2	107984782	ENST00000658521.1	17218	NA
LINC00648	long intergenic non-protein coding RNA 648	-0.104108	-0.991854	0.783638	-0.360455	-0.243082	0.810174	0.931812	-5.71653	peak_46951	Day0vsDay27	chr14	47919465	47920391	927	*	Distal Intergenic	14	47764954	47795302	30349	2	100506433	ENST00000555985.6	-124163	ENSG00000259129
SLC35D2-HSD17B3	SLC35D2-HSD17B3 readthrough	-0.104103	-0.551398	0.343193	0.547724	-0.48242	0.634231	0.89102	-5.41983	peak_165327	Day0vsDay15	chr9	96327623	96328171	549	*	Intron	9	96235336	96314276	78941	2	127748585	ENST00000463517.2	-13347	ENSG00000285269
FAM99A	family with sequence similarity 99 member A	-0.104094	-0.86127	0.653083	-0.481466	-0.28496	0.778316	0.918278	-5.70535	peak_25065	Day0vsDay27	chr11	1663593	1664465	873	*	Promoter (1-2kb)	11	1665597	1667856	2260	1	387742	ENST00000382167.2	-1132	ENSG00000205866
LINC02181	long intergenic non-protein coding RNA 2181	-0.104092	-0.48862	0.280436	1.30915	-0.563257	0.579587	0.871587	-5.36913	peak_62609	Day0vsDay15	chr16	86946803	86947876	1074	*	Intron	16	87057784	87063991	6208	1	440390	ENST00000430050.2	-109908	ENSG00000232190
TAB2	TGF-beta activated kinase 1 (MAP3K7) binding protein 2	-0.104087	-0.554062	0.345888	1.40988	-0.479474	0.636291	0.891547	-5.39808	peak_141678	Day0vsDay15	chr6	149234600	149234924	325	*	Intron	6	149218698	149244072	25375	1	23118	ENST00000445901.1	15902	ENSG00000055208
CBLB	Cbl proto-oncogene B	-0.104081	-0.539358	0.331196	1.39787	-0.497378	0.624561	0.845677	-5.5887	peak_112516	Day0vsDay27	chr3	105792104	105792823	720	*	Intron	3	105762122	105853646	91525	2	868	ENST00000643403.1	60823	ENSG00000114423
ESRRB	estrogen related receptor beta	-0.104079	-0.85297	0.644812	-0.463118	-0.288072	0.775964	0.936538	-5.46799	peak_48644	Day0vsDay15	chr14	76543780	76544588	809	*	Intron	14	76439642	76463427	23786	1	2103	ENST00000509323.1	104138	ENSG00000119715
LINC03066	long intergenic non-protein coding RNA 3066	-0.104076	-0.850909	0.642756	-0.638864	-0.288859	0.775369	0.917027	-5.70614	peak_134505	Day0vsDay27	chr6	224882	226330	1449	*	Distal Intergenic	6	187661	205519	17859	2	285766	ENST00000661946.1	-19363	ENSG00000263667
MPC2	mitochondrial pyruvate carrier 2	-0.104076	-0.620119	0.411967	6.96272	-0.418798	0.680254	0.964113	-5.81601	peak_10237	Day0vsDay8	chr1	167935341	167937311	1971	*	Promoter (<=1kb)	1	167916675	167937072	20398	2	25874	ENST00000271373.9	0	ENSG00000143158
LINC02438	long intergenic non-protein coding RNA 2438	-0.104068	-0.594976	0.38684	2.02085	-0.439415	0.664609	0.867294	-5.6124	peak_119084	Day0vsDay27	chr4	18994779	18995503	725	*	Distal Intergenic	4	19218592	19454907	236316	2	107986264	ENST00000669321.1	459404	NA
LRRC8C	leucine rich repeat containing 8 VRAC subunit C	-0.104064	-0.493249	0.285121	1.64751	-0.561088	0.581455	0.822443	-5.55789	peak_6740	Day0vsDay27	chr1	89657640	89658349	710	*	Intron	1	89633181	89708648	75468	1	84230	ENST00000482063.1	24459	ENSG00000171488
SNRNP35	small nuclear ribonucleoprotein U11/U12 subunit 35	-0.104062	-0.564547	0.356423	1.26945	-0.483801	0.63445	0.891051	-5.40643	peak_40151	Day0vsDay15	chr12	123451933	123452513	581	*	Distal Intergenic	12	123458088	123459216	1129	1	11066	ENST00000529904.2	-5575	ENSG00000184209
LOC105373780	proline-rich protein 18-like	-0.104046	-0.636302	0.428211	6.24241	-0.405348	0.689884	0.965282	-5.8231	peak_91872	Day0vsDay8	chr2	184989247	184990184	938	*	Distal Intergenic	2	184593577	184599008	5432	2	105373780	ENST00000640078.1	-390239	ENSG00000283839
EIF5	eukaryotic translation initiation factor 5	-0.104046	-0.889929	0.681838	0.125933	-0.280655	0.782873	0.97653	-5.54418	peak_50539	Day0vsDay8	chr14	103343570	103344801	1232	*	3' UTR	14	103340404	103341356	953	1	1983	ENST00000558800.1	3166	ENSG00000100664
LINC02815	long intergenic non-protein coding RNA 2815	-0.104043	-0.646262	0.438177	2.04006	-0.399384	0.693838	0.965401	-5.75485	peak_13771	Day0vsDay8	chr1	229226999	229227965	967	*	Exon	1	229092819	229205428	112610	2	105373158	ENST00000666388.1	-21571	ENSG00000236975
SDC4	syndecan 4	-0.104041	-0.445061	0.23698	4.25225	-0.634057	0.53421	0.854195	-5.31562	peak_98652	Day0vsDay15	chr20	45337835	45338125	291	*	Intron	20	45325288	45348424	23137	2	6385	ENST00000372733.3	10299	ENSG00000124145
LOC105371692	uncharacterized LOC105371692	-0.10404	-0.548303	0.340222	0.988086	-0.487118	0.631165	0.849038	-5.59602	peak_12168	Day0vsDay27	chr1	204617870	204619458	1589	*	Exon	1	204626775	204629712	2938	1	105371692	ENST00000444037.1	-7317	NA
MPRIP	myosin phosphatase Rho interacting protein	-0.104036	-0.55564	0.347568	4.96226	-0.480141	0.636907	0.958174	-5.79012	peak_64915	Day0vsDay8	chr17	17172558	17174010	1453	*	Promoter (<=1kb)	17	17172721	17177396	4676	1	23164	ENST00000581855.1	0	ENSG00000133030
ADAMTSL4-AS1	ADAMTSL4 antisense RNA 1	-0.104033	-0.518586	0.310521	2.80496	-0.530567	0.602485	0.834525	-5.55005	peak_8875	Day0vsDay27	chr1	150573010	150574050	1041	*	Promoter (<=1kb)	1	150560895	150574552	13658	2	574406	ENST00000617352.1	502	ENSG00000143384
GTF2IRD1P1	GTF2I repeat domain containing 1 pseudogene 1	-0.10402	-0.924159	0.716119	0.223431	-0.262897	0.795054	0.925559	-5.69278	peak_147944	Day0vsDay27	chr7	66823586	66824285	700	*	Exon	7	66815836	66833026	17191	2	729156	ENST00000434721.1	8741	ENSG00000291206
LINC01619	long intergenic non-protein coding RNA 1619	-0.104019	-0.685729	0.477691	1.70282	-0.382259	0.706824	0.887715	-5.6045	peak_37833	Day0vsDay27	chr12	92109671	92110119	449	*	Intron	12	91993192	92137021	143830	2	256021	ENST00000552277.3	26902	ENSG00000257242
CALD1	caldesmon 1	-0.104015	-0.834986	0.626956	1.38186	-0.297621	0.769284	0.973615	-5.69856	peak_151636	Day0vsDay8	chr7	134749963	134750569	607	*	Intron	7	134745467	134960056	214590	1	800	ENST00000436461.6	4496	ENSG00000122786
AMIGO3	adhesion molecule with Ig like domain 3	-0.104014	-0.538518	0.33049	1.8031	-0.497907	0.624191	0.845497	-5.59738	peak_110302	Day0vsDay27	chr3	49719136	49719924	789	*	Promoter (<=1kb)	3	49716829	49719684	2856	2	386724	ENST00000320431.8	0	ENSG00000176020
RAP1GAP2	RAP1 GTPase activating protein 2	-0.10401	-0.611755	0.403734	2.17903	-0.428352	0.673247	0.903913	-5.42089	peak_63704	Day0vsDay15	chr17	3003606	3004771	1166	*	Intron	17	3008101	3026248	18148	1	23108	ENST00000575979.1	-3330	ENSG00000132359
MGAT1	alpha-1,3-mannosyl-glycoprotein 2-beta-N-acetylglucosaminyltransferase	-0.104009	-0.836513	0.628496	0.178528	-0.294318	0.77125	0.915455	-5.66513	peak_134430	Day0vsDay27	chr5	180784329	180784967	639	*	3' UTR	5	180795430	180802767	7338	2	4245	ENST00000505682.1	17800	ENSG00000131446
SFSWAP	splicing factor SWAP	-0.104006	-0.519055	0.311044	3.25906	-0.546491	0.591689	0.876204	-5.36113	peak_40999	Day0vsDay15	chr12	131772894	131773148	255	*	Intron	12	131783468	131799737	16270	1	6433	ENST00000539506.5	-10320	ENSG00000061936
LINC02606	long intergenic non-protein coding RNA 2606	-0.104	-0.633419	0.425418	-0.560934	-0.407187	0.687771	0.90885	-5.44426	peak_1137	Day0vsDay15	chr1	9404239	9404979	741	*	Distal Intergenic	1	9426975	9428916	1942	2	100506022	ENST00000641507.1	23937	ENSG00000284693
TLX3	T cell leukemia homeobox 3	-0.103986	-0.545594	0.337621	1.16914	-0.489716	0.629549	0.848308	-5.61948	peak_133275	Day0vsDay27	chr5	171314917	171315901	985	*	Distal Intergenic	5	171309248	171312139	2892	1	30012	ENST00000296921.6	5669	ENSG00000164438
WSPAR	WNT signaling pathway activating non-coding RNA	-0.103985	-0.564194	0.356224	1.68148	-0.476163	0.63961	0.892507	-5.40686	peak_130803	Day0vsDay15	chr5	133883888	133884463	576	*	Distal Intergenic	5	133913677	133917269	3593	1	105664404	ENST00000513561.1	-29214	ENSG00000249073
LOC731157	uncharacterized LOC731157	-0.103984	-0.579387	0.371418	2.53801	-0.454313	0.654615	0.961091	-5.75688	peak_129072	Day0vsDay8	chr5	90421107	90421506	400	*	Distal Intergenic	5	90410033	90410669	637	1	731157	ENST00000546238.2	11074	ENSG00000255647
LOC107984903	uncharacterized LOC107984903	-0.103984	-0.542407	0.33444	4.58127	-0.491979	0.628567	0.888726	-5.38486	peak_60071	Day0vsDay15	chr16	51077701	51078345	645	*	Distal Intergenic	16	51035118	51038764	3647	2	107984903	ENST00000568471.1	-38937	NA
SLCO4C1	solute carrier organic anion transporter family member 4C1	-0.103982	-0.709767	0.501803	2.94424	-0.355792	0.725355	0.920436	-5.42819	peak_129506	Day0vsDay15	chr5	102153306	102153972	667	*	Distal Intergenic	5	102233986	102296284	62299	2	353189	ENST00000310954.7	142312	ENSG00000173930
MIR3654	microRNA 3654	-0.103982	-0.418422	0.210459	3.24189	-0.68545	0.500156	0.840875	-5.29928	peak_151552	Day0vsDay15	chr7	132954063	132954442	380	*	Intron	7	133034860	133034915	56	2	100500804	ENST00000639535.1	80473	ENSG00000284135
ANKRD11	ankyrin repeat domain containing 11	-0.103979	-0.666271	0.458312	0.12569	-0.383304	0.705141	0.887087	-5.68049	peak_63062	Day0vsDay27	chr16	89256658	89257647	990	*	Distal Intergenic	16	89274735	89275118	384	2	29123	ENST00000645666.1	17471	ENSG00000167522
ACO2	aconitase 2	-0.103978	-0.67457	0.466614	0.385415	-0.378975	0.708547	0.888489	-5.63323	peak_105803	Day0vsDay27	chr22	41532796	41533815	1020	*	3' UTR	22	41523354	41529267	5914	1	50	ENST00000676883.1	9442	ENSG00000100412
FOXQ1	forkhead box Q1	-0.103977	-0.775656	0.567702	0.0172775	-0.320873	0.751308	0.907749	-5.7003	peak_134633	Day0vsDay27	chr6	1280591	1281334	744	*	Distal Intergenic	6	1312098	1314758	2661	1	94234	ENST00000296839.5	-30764	ENSG00000164379
ATG4B	autophagy related 4B cysteine peptidase	-0.103972	-0.658922	0.450978	-0.416457	-0.393918	0.698072	0.912255	-5.3917	peak_95438	Day0vsDay15	chr2	241674179	241674682	504	*	Distal Intergenic	2	241670561	241671917	1357	1	23192	ENST00000494132.1	3618	ENSG00000168397
LOC105372703	uncharacterized LOC105372703	-0.103968	-0.741579	0.533643	-0.306969	-0.338721	0.738215	0.924759	-5.44141	peak_100117	Day0vsDay15	chr20	61445597	61446269	673	*	Intron	20	61432983	61437630	4648	2	105372703	ENST00000662116.1	-7967	ENSG00000277270
WWP2	WW domain containing E3 ubiquitin protein ligase 2	-0.103968	-0.549267	0.341331	1.82219	-0.48993	0.630127	0.848595	-5.58716	peak_61249	Day0vsDay27	chr16	69939599	69940097	499	*	Promoter (2-3kb)	16	69936920	69939397	2478	1	11060	ENST00000567303.1	2679	ENSG00000198373
ATM	ATM serine/threonine kinase	-0.103967	-0.571706	0.363771	5.07169	-0.461001	0.650633	0.959997	-5.8049	peak_31278	Day0vsDay8	chr11	108235692	108237490	1799	*	3' UTR	11	108241779	108248871	7093	1	472	ENST00000683100.1	-4289	ENSG00000149311
LNCPRESS2	lncRNA p53 regulated and ESC associated 2	-0.103963	-0.636486	0.42856	5.93061	-0.4054	0.689903	0.965282	-5.82344	peak_121553	Day0vsDay8	chr4	92256345	92257384	1040	*	Intron	4	92268767	92277075	8309	2	101929194	ENST00000502518.1	19691	NA
SELL	selectin L	-0.103958	-0.524578	0.316661	4.76048	-0.522099	0.608266	0.881784	-5.36311	peak_10338	Day0vsDay15	chr1	169692493	169693500	1008	*	Intron	1	169691681	169703329	11649	2	6402	ENST00000497295.1	9829	ENSG00000188404
NFIX	nuclear factor I X	-0.103957	-0.648458	0.440545	3.19997	-0.408802	0.687591	0.965046	-5.76094	peak_76963	Day0vsDay8	chr19	13050286	13050759	474	*	Intron	19	13070003	13074019	4017	1	4784	ENST00000588680.1	-19244	ENSG00000008441
LINC02241	long intergenic non-protein coding RNA 2241	-0.103952	-0.64078	0.432877	-0.349894	-0.401377	0.69198	0.880372	-5.68399	peak_126486	Day0vsDay27	chr5	20894348	20894941	594	*	Intron	5	20936146	20937693	1548	1	105374676	ENST00000655853.1	-41205	ENSG00000251629
ADGRL1	adhesion G protein-coupled receptor L1	-0.103949	-0.480021	0.272122	2.49824	-0.575848	0.571661	0.868648	-5.35315	peak_77100	Day0vsDay15	chr19	14149202	14150315	1114	*	Promoter (2-3kb)	19	14151169	14152839	1671	2	22859	ENST00000593005.5	2524	ENSG00000072071
SPOCK1	SPARC (osteonectin), cwcv and kazal like domains proteoglycan 1	-0.103949	-0.488007	0.280109	4.80118	-0.567989	0.577487	0.870672	-5.34565	peak_131110	Day0vsDay15	chr5	137124241	137124667	427	*	Intron	5	136988553	136993160	4608	2	6695	ENST00000508642.1	-131081	ENSG00000152377
LOC124906115	uncharacterized LOC124906115	-0.103946	-0.631211	0.42332	4.14244	-0.408633	0.686724	0.908782	-5.41216	peak_92732	Day0vsDay15	chr2	204325264	204325992	729	*	Distal Intergenic	2	204219984	204234982	14999	2	124906115	ENST00000653067.1	-90282	NA
STKLD1	serine/threonine kinase like domain containing 1	-0.103945	-0.526229	0.318338	5.60766	-0.51022	0.614934	0.955363	-5.7793	peak_167962	Day0vsDay8	chr9	133381963	133383676	1714	*	Promoter (2-3kb)	9	133379057	133384755	5699	1	169436	ENST00000475232.1	2906	ENSG00000198870
ERCC1	ERCC excision repair 1, endonuclease non-catalytic subunit	-0.103942	-0.570878	0.362994	5.73619	-0.463456	0.648832	0.896167	-5.39079	peak_79874	Day0vsDay15	chr19	45448912	45449378	467	*	Promoter (1-2kb)	19	45413963	45450725	36763	2	2067	ENST00000592083.5	1347	ENSG00000012061
ENSA	endosulfine alpha	-0.103942	-0.737418	0.529535	2.39401	-0.350479	0.730061	0.968493	-5.7432	peak_8882	Day0vsDay8	chr1	150615703	150616092	390	*	Intron	1	150624622	150629116	4495	2	2029	ENST00000513281.5	13024	ENSG00000143420
SHF	Src homology 2 domain containing F	-0.103935	-0.596638	0.388769	6.46808	-0.437288	0.667153	0.962307	-5.81053	peak_52670	Day0vsDay8	chr15	45205180	45205422	243	*	Distal Intergenic	15	45167214	45201175	33962	2	90525	ENST00000290894.12	-4005	ENSG00000138606
ITGA6	integrin subunit alpha 6	-0.103932	-0.517029	0.309166	1.36994	-0.531477	0.601599	0.879208	-5.3555	peak_91387	Day0vsDay15	chr2	172472493	172472846	354	*	Exon	2	172468998	172474112	5115	1	3655	ENST00000497107.1	3495	ENSG00000091409
LOC105369149	uncharacterized LOC105369149	-0.103929	-0.536299	0.328441	4.7405	-0.498239	0.623216	0.956047	-5.7806	peak_25777	Day0vsDay8	chr11	9757859	9758983	1125	*	Promoter (<=1kb)	11	9758296	9791244	32949	1	105369149	ENST00000499953.6	0	NA
MRPL46	mitochondrial ribosomal protein L46	-0.103928	-0.56547	0.357613	5.11102	-0.469759	0.64428	0.959144	-5.79907	peak_55459	Day0vsDay8	chr15	88454674	88455862	1189	*	Distal Intergenic	15	88459478	88464813	5336	2	26589	ENST00000559538.1	8951	ENSG00000259494
MB	myoglobin	-0.103924	-0.570212	0.362364	3.86867	-0.468471	0.645015	0.856448	-5.5829	peak_104992	Day0vsDay27	chr22	35582520	35583700	1181	*	Distal Intergenic	22	35606764	35615713	8950	2	4151	ENST00000401702.5	32013	ENSG00000198125
SP140	SP140 nuclear body protein	-0.103922	-0.490485	0.282641	3.05945	-0.562025	0.581029	0.872214	-5.35119	peak_93916	Day0vsDay15	chr2	230256651	230257123	473	*	Intron	2	230269898	230288097	18200	1	11262	ENST00000476126.1	-12775	ENSG00000079263
CKAP2-DT	CKAP2 divergent transcript	-0.103921	-0.488475	0.280634	1.66552	-0.560145	0.58099	0.872214	-5.38015	peak_43209	Day0vsDay15	chr13	52454539	52456037	1499	*	Promoter (<=1kb)	13	52454774	52455392	619	2	123706541	ENST00000614364.2	0	ENSG00000278238
EVL	Enah/Vasp-like	-0.103912	-0.606118	0.398295	1.66534	-0.432565	0.670179	0.902751	-5.38789	peak_50119	Day0vsDay15	chr14	100146620	100147850	1231	*	3' UTR	14	100141180	100142235	1056	1	51466	ENST00000556258.1	5440	ENSG00000196405
NUBP1	NUBP iron-sulfur cluster assembly factor 1, cytosolic	-0.10391	-0.573321	0.365501	3.2953	-0.460057	0.650964	0.959997	-5.78544	peak_57595	Day0vsDay8	chr16	10736863	10737867	1005	*	Distal Intergenic	16	10743786	10757994	14209	1	4682	ENST00000574334.5	-5919	ENSG00000103274
ST8SIA2	ST8 alpha-N-acetyl-neuraminide alpha-2,8-sialyltransferase 2	-0.103909	-0.481246	0.273429	5.46868	-0.585803	0.565613	0.866275	-5.33422	peak_55872	Day0vsDay15	chr15	92425367	92425982	616	*	Intron	15	92434316	92445124	10809	1	8128	ENST00000556382.1	-8334	ENSG00000140557
TRG-AS1	T cell receptor gamma locus antisense RNA 1	-0.103908	-0.540077	0.33226	2.26243	-0.493802	0.626297	0.95618	-5.75854	peak_146193	Day0vsDay8	chr7	38358914	38359683	770	*	5' UTR	7	38350098	38350556	459	1	100506776	ENST00000687175.1	8816	ENSG00000281103
TRIM26	tripartite motif containing 26	-0.103905	-0.633286	0.425477	6.40848	-0.409152	0.68731	0.965046	-5.81955	peak_136384	Day0vsDay8	chr6	30198175	30198636	462	*	Exon	6	30184455	30204765	20311	2	7726	ENST00000437089.5	6129	ENSG00000234127
SMN2	survival of motor neuron 2, centromeric	-0.103905	-0.795654	0.587845	-0.131786	-0.312666	0.757796	0.931272	-5.45559	peak_128303	Day0vsDay15	chr5	70049139	70050158	1020	*	Promoter (<=1kb)	5	70049638	70076706	27069	1	6607	ENST00000511812.5	0	ENSG00000205571
CCDC141	coiled-coil domain containing 141	-0.103898	-0.569575	0.361779	2.41134	-0.462467	0.648247	0.895914	-5.38807	peak_91685	Day0vsDay15	chr2	179057457	179058145	689	*	Distal Intergenic	2	178829757	179050137	220381	2	285025	ENST00000443758.7	-7320	ENSG00000163492
DOLPP1	dolichyldiphosphatase 1	-0.103894	-1.38692	1.17913	-0.626173	-0.167848	0.868223	0.985831	-5.57982	peak_167354	Day0vsDay8	chr9	129080450	129081659	1210	*	Promoter (<=1kb)	9	129081111	129090435	9325	1	57171	ENST00000406974.7	0	ENSG00000167130
LOC105373418	uncharacterized LOC105373418	-0.103888	-0.633667	0.425891	1.39553	-0.40647	0.68829	0.909056	-5.42106	peak_82337	Day0vsDay15	chr2	9702905	9704023	1119	*	Intron	2	9674042	9676637	2596	1	105373418	ENST00000659839.1	28863	ENSG00000240687
NBEAP1	neurobeachin pseudogene 1	-0.103884	-0.501456	0.293688	1.5904	-0.556961	0.584298	0.873393	-5.33606	peak_51192	Day0vsDay15	chr15	20640468	20640896	429	*	Distal Intergenic	15	20664725	20671271	6547	2	606	ENST00000556948.1	30375	NA
LOC105376244	uncharacterized LOC105376244	-0.103874	-0.629231	0.421483	0.839818	-0.411193	0.685254	0.87731	-5.62777	peak_166442	Day0vsDay27	chr9	117703967	117704579	613	*	Promoter (<=1kb)	9	117704157	117877064	172908	1	105376244	ENST00000642985.1	0	ENSG00000284977
DHRS9	dehydrogenase/reductase 9	-0.103873	-0.552193	0.344447	2.54353	-0.495192	0.626519	0.887951	-5.38513	peak_91224	Day0vsDay15	chr2	169080138	169080929	792	*	Promoter (<=1kb)	2	169081107	169096167	15061	1	10170	ENST00000412271.1	-178	ENSG00000073737
LINC00528	long intergenic non-protein coding RNA 528	-0.103871	-0.522569	0.314827	1.7759	-0.514222	0.612178	0.839102	-5.6246	peak_103251	Day0vsDay27	chr22	17781306	17782052	747	*	Distal Intergenic	22	17777322	17779481	2160	1	200298	ENST00000600723.1	3984	ENSG00000269220
TPTE	transmembrane phosphatase with tensin homology	-0.103868	-0.686479	0.478743	4.58264	-0.369538	0.715228	0.9672	-5.84125	peak_100877	Day0vsDay8	chr21	10477061	10477406	346	*	Intron	21	10482738	10605716	122979	1	7179	ENST00000612267.1	-5332	ENSG00000274391
MC5R	melanocortin 5 receptor	-0.103866	-0.563364	0.355632	2.7829	-0.468994	0.644074	0.959103	-5.71619	peak_71597	Day0vsDay8	chr18	13813178	13813773	596	*	Distal Intergenic	18	13824149	13827323	3175	1	4161	ENST00000589410.2	-10376	ENSG00000176136
AGTRAP	angiotensin II receptor associated protein	-0.103862	-0.534042	0.326319	3.74856	-0.516733	0.611991	0.954935	-5.75811	peak_1400	Day0vsDay8	chr1	11729782	11730914	1133	*	Distal Intergenic	1	11736084	11750710	14627	1	57085	ENST00000376637.7	-5170	ENSG00000177674
PRDM11	PR/SET domain 11	-0.103859	-1.7742	1.56648	-0.583044	-0.128883	0.898611	0.988416	-5.62014	peak_27544	Day0vsDay8	chr11	45053005	45053711	707	*	Distal Intergenic	11	45095806	45224908	129103	1	56981	ENST00000530656.5	-42095	ENSG00000019485
MACROD1	mono-ADP ribosylhydrolase 1	-0.103859	-1.07126	0.863542	-0.682747	-0.227082	0.823128	0.981603	-5.59006	peak_28584	Day0vsDay8	chr11	64116041	64116750	710	*	Promoter (2-3kb)	11	64118272	64119210	939	2	28992	ENST00000543817.1	2460	ENSG00000133315
EP300	E1A binding protein p300	-0.103855	-0.429344	0.221634	3.23573	-0.661375	0.515178	0.84657	-5.30828	peak_105739	Day0vsDay15	chr22	41066551	41067002	452	*	Distal Intergenic	22	41092510	41180075	87566	1	2033	ENST00000715703.1	-25508	ENSG00000100393
FGF18	fibroblast growth factor 18	-0.103849	-0.625519	0.417822	0.314617	-0.417165	0.681203	0.906704	-5.37846	peak_133300	Day0vsDay15	chr5	171484067	171484892	826	*	Distal Intergenic	5	171419647	171457626	37980	1	8817	ENST00000274625.6	64420	ENSG00000156427
LOC124904235	uncharacterized LOC124904235	-0.103848	-0.657879	0.450182	1.65185	-0.388528	0.701327	0.885186	-5.63422	peak_70770	Day0vsDay27	chr18	2515913	2516679	767	*	Distal Intergenic	18	2506628	2511580	4953	2	124904235	ENST00000659469.1	-4333	NA
SMIM20	small integral membrane protein 20	-0.103843	-0.571244	0.363558	1.6	-0.462902	0.648904	0.858583	-5.59244	peak_119310	Day0vsDay27	chr4	25922265	25922826	562	*	Intron	4	25928215	25929425	1211	1	389203	ENST00000522137.1	-5389	ENSG00000250317
LOC124903705	uncharacterized LOC124903705	-0.103843	-1.20776	1.00007	-0.0961822	-0.194983	0.84718	0.983541	-5.61885	peak_61162	Day0vsDay8	chr16	68469947	68471121	1175	*	Distal Intergenic	16	68448843	68450002	1160	1	124903705	ENST00000666035.1	21104	NA
PHACTR1	phosphatase and actin regulator 1	-0.103841	-0.762334	0.554652	0.42167	-0.328104	0.746005	0.905638	-5.67375	peak_135423	Day0vsDay27	chr6	12862828	12863238	411	*	Intron	6	12957291	13290446	333156	1	221692	ENST00000692995.1	-94053	ENSG00000112137
C1QTNF7	C1q and TNF related 7	-0.103838	-0.793742	0.586066	-0.425462	-0.311979	0.757968	0.910697	-5.68512	peak_118933	Day0vsDay27	chr4	15341568	15342471	904	*	Promoter (1-2kb)	4	15340007	15374196	34190	1	114905	ENST00000510958.1	1561	ENSG00000163145
TSPAN14	tetraspanin 14	-0.103837	-0.566691	0.359017	4.27536	-0.465485	0.647073	0.857548	-5.58729	peak_20239	Day0vsDay27	chr10	80458982	80459642	661	*	Promoter (<=1kb)	10	80459302	80518041	58740	1	81619	ENST00000372156.5	0	ENSG00000108219
LOC105369250	uncharacterized LOC105369250	-0.10383	-1.34772	1.14006	-0.361186	-0.173021	0.864203	0.985171	-5.55721	peak_118715	Day0vsDay8	chr4	9380957	9381272	316	*	Promoter (<=1kb)	4	9034519	9381269	346751	2	105369250	ENST00000666840.1	0	ENSG00000292281
LINC01115	long intergenic non-protein coding RNA 1115	-0.10383	-0.661778	0.454118	1.64113	-0.399545	0.694255	0.911033	-5.40781	peak_81515	Day0vsDay15	chr2	854337	854775	439	*	Intron	2	780351	868191	87841	2	339822	ENST00000415700.1	13416	ENSG00000237667
LINC02751	long intergenic non-protein coding RNA 2751	-0.103829	-0.730343	0.522686	0.20958	-0.343513	0.734445	0.900379	-5.7013	peak_26202	Day0vsDay27	chr11	15559445	15560789	1345	*	Promoter (1-2kb)	11	15561819	15603135	41317	1	105376569	ENST00000660777.1	-1030	ENSG00000254946
GPRIN2	G protein regulated inducer of neurite outgrowth 2	-0.103821	-0.772258	0.564617	-0.606621	-0.32277	0.750134	0.928423	-5.44186	peak_18015	Day0vsDay15	chr10	46521805	46522142	338	*	Intron	10	46541736	46555530	13795	2	9721	ENST00000374317.2	33388	ENSG00000204175
LOC107986277	uncharacterized LOC107986277	-0.103814	-0.558454	0.350827	2.25541	-0.473308	0.640615	0.892835	-5.40423	peak_120086	Day0vsDay15	chr4	47462892	47464148	1257	*	Promoter (<=1kb)	4	47463590	47470475	6886	1	107986277	ENST00000634784.2	0	ENSG00000282904
CPLX4	complexin 4	-0.103807	-0.793146	0.585533	-0.421599	-0.31214	0.757847	0.931272	-5.48943	peak_73591	Day0vsDay15	chr18	59308284	59309148	865	*	Intron	18	59275156	59318544	43389	2	339302	ENST00000587244.5	9396	ENSG00000166569
GLIPR1	GLI pathogenesis related 1	-0.103806	-0.652617	0.445004	0.286045	-0.392066	0.698748	0.912507	-5.46124	peak_37330	Day0vsDay15	chr12	75459491	75460082	592	*	Distal Intergenic	12	75480753	75499293	18541	1	11010	ENST00000536703.5	-20671	ENSG00000139278
LOC124905150	uncharacterized LOC124905150	-0.1038	-0.444087	0.236487	3.23759	-0.649603	0.524245	0.788346	-5.49599	peak_106691	Day0vsDay27	chr22	48115015	48115703	689	*	Distal Intergenic	22	48044710	48048549	3840	2	124905150	ENST00000457518.1	-66466	ENSG00000235154
KCNJ12	potassium inwardly rectifying channel subfamily J member 12	-0.103799	-0.727321	0.519724	2.78882	-0.355705	0.726325	0.967895	-5.77276	peak_65411	Day0vsDay8	chr17	21358484	21358910	427	*	Distal Intergenic	17	21376357	21419870	43514	1	3768	ENST00000583088.6	-17447	ENSG00000184185
CNTNAP3P2	CNTNAP3 pseudogene 2	-0.103792	-0.681632	0.474048	0.481172	-0.375673	0.711083	0.889797	-5.59504	peak_163835	Day0vsDay27	chr9	67138241	67138666	426	*	Intron	9	67059560	67293468	233909	1	643827	ENST00000617175.1	78681	NA
PIK3R5-DT	PIK3R5 divergent transcript	-0.103785	-0.74689	0.539319	0.842397	-0.335933	0.740441	0.969563	-5.62392	peak_64398	Day0vsDay8	chr17	8964638	8966275	1638	*	Promoter (<=1kb)	17	8965896	8967070	1175	1	101928235	ENST00000585297.1	0	NA
IL12A-AS1	IL12A antisense RNA 1	-0.103782	-0.44953	0.241967	1.47406	-0.622183	0.540161	0.798316	-5.54358	peak_115604	Day0vsDay27	chr3	160036092	160036589	498	*	Promoter (2-3kb)	3	159902045	160038958	136914	2	101928376	ENST00000666425.1	2369	ENSG00000244040
SP140L	SP140 nuclear body protein like	-0.103781	-0.510397	0.302835	3.07495	-0.529044	0.602026	0.879259	-5.38585	peak_93926	Day0vsDay15	chr2	230343707	230345153	1447	*	Promoter (1-2kb)	2	230342070	230372744	30675	1	93349	ENST00000458341.1	1637	ENSG00000185404
MTHFS	methenyltetrahydrofolate synthetase	-0.103774	-0.42727	0.219721	3.74356	-0.666996	0.513419	0.846071	-5.30199	peak_54935	Day0vsDay15	chr15	79896288	79898054	1767	*	Promoter (<=1kb)	15	79843547	79897014	53468	2	10588	ENST00000258874.4	0	ENSG00000136371
TOM1L2	target of myb1 like 2 membrane trafficking protein	-0.103768	-0.61507	0.407534	2.06345	-0.426273	0.674953	0.871783	-5.60833	peak_65020	Day0vsDay27	chr17	17890859	17892189	1331	*	Intron	17	17846825	17872064	25240	2	146691	ENST00000478943.5	-18795	ENSG00000175662
LSP1P3	LSP1 pseudogene 3	-0.103761	-1.25196	1.04443	0.321326	-0.191029	0.850795	0.983633	-5.61199	peak_126745	Day0vsDay8	chr5	28882848	28883597	750	*	Intron	5	28926816	28927023	208	1	729862	ENST00000449530.2	-43219	NA
TEDC1	tubulin epsilon and delta complex 1	-0.103756	-0.737604	0.530093	-0.0548066	-0.3393	0.737573	0.924576	-5.46654	peak_50859	Day0vsDay15	chr14	105500595	105501035	441	*	Promoter (2-3kb)	14	105497626	105499229	1604	1	283643	ENST00000546492.1	2969	ENSG00000185347
AP3D1	adaptor related protein complex 3 subunit delta 1	-0.103753	-0.571782	0.364275	6.54449	-0.459527	0.651303	0.959997	-5.80144	peak_75385	Day0vsDay8	chr19	2130491	2131098	608	*	Promoter (<=1kb)	19	2121049	2130478	9430	2	8943	ENST00000590683.2	-13	ENSG00000065000
MYT1L	myelin transcription factor 1 like	-0.103749	-0.614884	0.407385	1.26451	-0.442715	0.663489	0.900534	-5.38781	peak_81714	Day0vsDay15	chr2	2036759	2037392	634	*	Intron	2	1973304	1979777	6474	2	23040	ENST00000485348.3	-56982	ENSG00000186487
GREB1	growth regulating estrogen receptor binding 1	-0.103741	-0.53141	0.323929	5.05241	-0.50453	0.620045	0.885635	-5.37458	peak_82590	Day0vsDay15	chr2	11617921	11619295	1375	*	Exon	2	11612343	11618300	5958	1	9687	ENST00000472040.1	5578	ENSG00000196208
TMEM52B	transmembrane protein 52B	-0.103739	-0.626585	0.419106	2.86562	-0.426021	0.675372	0.963995	-5.74716	peak_34481	Day0vsDay8	chr12	10197710	10198273	564	*	Distal Intergenic	12	10186397	10190263	3867	1	120939	ENST00000546153.1	11313	ENSG00000165685
LRRTM4-AS1	LRRTM4 antisense RNA 1	-0.103738	-0.47295	0.265475	4.25712	-0.582394	0.56617	0.866496	-5.34473	peak_86338	Day0vsDay15	chr2	76629111	76630332	1222	*	Distal Intergenic	2	76985965	77009791	23827	1	101927907	ENST00000445178.1	-355633	ENSG00000234653
CACNA1D	calcium voltage-gated channel subunit alpha1 D	-0.103733	-1.0401	0.832633	0.228715	-0.229631	0.820481	0.981195	-5.54884	peak_110695	Day0vsDay8	chr3	53626813	53627512	700	*	Intron	3	53666363	53722458	56096	1	776	ENST00000481085.5	-38851	ENSG00000157388
SCUBE1-AS1	SCUBE1 antisense RNA 1	-0.10373	-0.633829	0.42637	0.122646	-0.415333	0.682997	0.876041	-5.59743	peak_106060	Day0vsDay27	chr22	43288314	43290199	1886	*	Intron	22	43275955	43283830	7876	1	101927447	ENST00000458463.1	12359	ENSG00000203527
LOC105370344	uncharacterized LOC105370344	-0.103727	-1.12591	0.91846	-0.175198	-0.210338	0.835322	0.982306	-5.59423	peak_44936	Day0vsDay8	chr13	105039412	105039987	576	*	Distal Intergenic	13	105410816	105414224	3409	1	105370344	ENST00000652772.1	-370829	ENSG00000286929
APCDD1	APC down-regulated 1	-0.103727	-0.693526	0.486072	-0.437166	-0.368656	0.716363	0.917444	-5.4112	peak_71294	Day0vsDay15	chr18	10441346	10441723	378	*	Distal Intergenic	18	10454635	10489949	35315	1	147495	ENST00000355285.10	-12912	ENSG00000154856
CCDC82	coiled-coil domain containing 82	-0.103726	-0.635516	0.428063	5.97591	-0.404303	0.689859	0.965282	-5.82489	peak_30885	Day0vsDay8	chr11	96389315	96390541	1227	*	Promoter (<=1kb)	11	96349241	96389917	40677	2	79780	ENST00000679696.1	0	ENSG00000149231
CACNG4	calcium voltage-gated channel auxiliary subunit gamma 4	-0.103724	-0.520571	0.313123	3.52498	-0.523893	0.606719	0.83666	-5.55577	peak_68782	Day0vsDay27	chr17	66946892	66947806	915	*	Distal Intergenic	17	66964707	67033398	68692	1	27092	ENST00000262138.4	-16901	ENSG00000075461
ANKRD18DP	ankyrin repeat domain 18D, pseudogene	-0.103721	-0.604935	0.397492	0.749513	-0.440575	0.664736	0.867372	-5.5499	peak_117446	Day0vsDay27	chr3	198098415	198098994	580	*	Distal Intergenic	3	198076301	198080754	4454	2	348840	ENST00000702320.1	-17661	ENSG00000291192
LINC00243	long intergenic non-protein coding RNA 243	-0.103715	-0.486945	0.279514	3.06918	-0.560971	0.580436	0.87198	-5.3645	peak_136466	Day0vsDay15	chr6	30828188	30829455	1268	*	Promoter (1-2kb)	6	30798211	30830659	32449	2	401247	ENST00000419357.6	1204	ENSG00000214894
LOC105369591	uncharacterized LOC105369591	-0.103714	-0.822941	0.615513	-0.408088	-0.298902	0.767795	0.914005	-5.6661	peak_32727	Day0vsDay27	chr11	126105006	126105742	737	*	Distal Intergenic	11	126121889	126128081	6193	2	105369591	ENST00000659151.1	22339	NA
EN2-DT	EN2 divergent transcript	-0.103713	-0.631032	0.423606	0.357745	-0.410204	0.686002	0.877713	-5.57891	peak_153281	Day0vsDay27	chr7	155449232	155450662	1431	*	Intron	7	155421206	155457099	35894	2	121832807	ENST00000419225.1	6437	ENSG00000236544
LOC101929488	uncharacterized LOC101929488	-0.103705	-0.762024	0.554614	-0.20599	-0.327365	0.746657	0.927649	-5.42924	peak_157474	Day0vsDay15	chr8	57343051	57343831	781	*	Promoter (<=1kb)	8	57343775	57364857	21083	1	101929488	ENST00000659558.1	0	ENSG00000253871
FAM20B	FAM20B glycosaminoglycan xylosylkinase	-0.103703	-0.476954	0.269549	2.1449	-0.579424	0.56969	0.815899	-5.53162	peak_10745	Day0vsDay27	chr1	179002323	179003559	1237	*	Distal Intergenic	1	179025804	179050316	24513	1	9917	ENST00000440702.5	-22245	ENSG00000116199
LOC124903769	uncharacterized LOC124903769	-0.103702	-0.725822	0.518418	1.6045	-0.350465	0.729726	0.897891	-5.60373	peak_59600	Day0vsDay27	chr16	35255121	35256032	912	*	Exon	16	35207959	35253649	45691	1	124903769	ENST00000569557.2	47162	NA
FOXL3-OT1	FOXL3 overlapping transcript 1	-0.103702	-0.600335	0.392932	1.32716	-0.442757	0.663239	0.900461	-5.40239	peak_143621	Day0vsDay15	chr7	297674	298336	663	*	Distal Intergenic	7	291344	294422	3079	1	100288524	ENST00000510017.1	6330	ENSG00000248767
C6orf15	chromosome 6 open reading frame 15	-0.103701	-0.553106	0.345704	4.67089	-0.493345	0.628025	0.847532	-5.5634	peak_136496	Day0vsDay27	chr6	31102256	31102909	654	*	Distal Intergenic	6	31111223	31112575	1353	2	29113	ENST00000259870.4	9666	ENSG00000204542
CEBPZOS	CEBPZ opposite strand	-0.103697	-0.647857	0.440463	-0.771849	-0.39715	0.69557	0.882008	-5.61043	peak_84105	Day0vsDay27	chr2	37196121	37197440	1320	*	Promoter (<=1kb)	2	37196488	37213725	17238	1	100505876	ENST00000397064.6	0	ENSG00000218739
CFAP119	cilia and flagella associated protein 119	-0.103695	-0.61162	0.40423	6.25452	-0.425767	0.675417	0.963995	-5.81355	peak_59339	Day0vsDay8	chr16	30761269	30762636	1368	*	Promoter (<=1kb)	16	30757423	30762062	4640	2	90835	ENST00000543610.6	0	ENSG00000196118
ELMO1-AS1	ELMO1 antisense RNA 1	-0.103693	-0.560798	0.353412	1.68819	-0.470209	0.642792	0.893426	-5.41929	peak_146078	Day0vsDay15	chr7	37031927	37032373	447	*	Intron	7	36997796	37013630	15835	1	100861514	ENST00000419535.1	34131	ENSG00000224101
ZNF692-DT	ZNF692 divergent transcript	-0.103692	-0.59075	0.383366	5.31005	-0.443742	0.662535	0.961365	-5.80808	peak_14983	Day0vsDay8	chr1	248858210	248859523	1314	*	Promoter (<=1kb)	1	248859164	248864796	5633	1	122152365	ENST00000417047.1	0	ENSG00000227237
CDH13	cadherin 13	-0.103686	-0.548648	0.341276	5.17867	-0.485352	0.633241	0.890654	-5.38256	peak_62103	Day0vsDay15	chr16	82639766	82640255	490	*	Intron	16	82627039	82859718	232680	1	1012	ENST00000567445.1	12727	ENSG00000140945
LINC01378	long intergenic non-protein coding RNA 1378	-0.10368	-1.11235	0.904989	-0.529351	-0.218123	0.830075	0.982188	-5.60549	peak_122242	Day0vsDay8	chr4	117575896	117576250	355	*	Exon	4	117572082	117654816	82735	1	103689918	ENST00000615833.1	3814	NA
ENTPD6	ectonucleoside triphosphate diphosphohydrolase 6	-0.103679	-0.544632	0.337273	2.61047	-0.487991	0.630807	0.95692	-5.72467	peak_97168	Day0vsDay8	chr20	25220113	25220664	552	*	Promoter (1-2kb)	20	25221792	25226729	4938	1	955	ENST00000485936.5	-1128	ENSG00000197586
SP110	SP110 nuclear body protein	-0.103678	-0.582794	0.375438	1.8913	-0.459873	0.651067	0.959997	-5.72895	peak_93906	Day0vsDay8	chr2	230170247	230171165	919	*	Promoter (<=1kb)	2	230169128	230170915	1788	2	3431	ENST00000463022.1	0	ENSG00000135899
FLI1	Fli-1 proto-oncogene, ETS transcription factor	-0.103671	-0.623828	0.416485	3.62627	-0.41446	0.683224	0.964484	-5.79981	peak_32959	Day0vsDay8	chr11	128757162	128758187	1026	*	Promoter (<=1kb)	11	128758106	128768516	10411	1	2313	ENST00000608055.1	0	ENSG00000151702
FAM30C	family with sequence similarity 30 member C	-0.103669	-0.597921	0.390583	0.598458	-0.434768	0.667928	0.902052	-5.44077	peak_51226	Day0vsDay15	chr15	21094309	21094595	287	*	Distal Intergenic	15	21019388	21020851	1464	1	654499	ENST00000561158.1	74921	NA
LOC105376292	uncharacterized LOC105376292	-0.103668	-0.56315	0.355815	4.04279	-0.467662	0.644585	0.959159	-5.78597	peak_167434	Day0vsDay8	chr9	129582838	129583293	456	*	Exon	9	129575468	129584536	9069	1	105376292	ENST00000664662.1	7370	ENSG00000227619
ADAM8	ADAM metallopeptidase domain 8	-0.10366	-0.682533	0.475213	1.39623	-0.373593	0.712772	0.91627	-5.4152	peak_24668	Day0vsDay15	chr10	133264507	133264777	271	*	Promoter (<=1kb)	10	133263003	133263865	863	2	101	ENST00000559018.1	-642	ENSG00000151651
CATSPERB	cation channel sperm associated auxiliary subunit beta	-0.10366	-0.6693	0.461981	1.41085	-0.383406	0.705665	0.966435	-5.73552	peak_49278	Day0vsDay8	chr14	91573894	91574850	957	*	Exon	14	91589579	91592552	2974	2	79820	ENST00000556429.1	17702	ENSG00000133962
LINC01643	long intergenic non-protein coding RNA 1643	-0.103659	-0.63603	0.428711	2.7256	-0.411859	0.685301	0.908106	-5.41502	peak_104914	Day0vsDay15	chr22	34010411	34010839	429	*	Distal Intergenic	22	34017422	34206653	189232	1	105373010	ENST00000655904.1	-6583	ENSG00000236052
FXYD3	FXYD domain containing ion transport regulator 3	-0.103639	-0.541186	0.333907	1.91997	-0.491886	0.62834	0.847725	-5.60253	peak_78774	Day0vsDay27	chr19	35114438	35115642	1205	*	Promoter (<=1kb)	19	35115823	35124324	8502	1	5349	ENST00000604404.6	-181	ENSG00000089356
LINC02245	long intergenic non-protein coding RNA 2245	-0.103636	-0.651136	0.443863	2.51975	-0.398569	0.694789	0.965401	-5.72238	peak_85554	Day0vsDay8	chr2	64944553	64945116	564	*	Intron	2	64904114	64932449	28336	2	400958	ENST00000693405.1	-12104	ENSG00000237638
ZNF705A	zinc finger protein 705A	-0.103635	-0.640347	0.433076	6.15635	-0.400243	0.692803	0.96534	-5.82625	peak_34317	Day0vsDay8	chr12	8145892	8146917	1026	*	Intron	12	8138140	8175320	37181	1	440077	ENST00000402465.8	7752	ENSG00000196946
ROBO2	roundabout guidance receptor 2	-0.103631	-0.646943	0.439681	1.78123	-0.395363	0.696348	0.965461	-5.82638	peak_111794	Day0vsDay8	chr3	77357100	77357716	617	*	Intron	3	77588781	77618180	29400	1	6092	ENST00000490991.5	-231065	ENSG00000185008
ZNF350	zinc finger protein 350	-0.10363	-0.868042	0.660781	-0.939017	-0.281006	0.781308	0.937824	-5.50419	peak_80800	Day0vsDay15	chr19	51986148	51987233	1086	*	Promoter (<=1kb)	19	51964340	51986840	22501	2	59348	ENST00000243644.9	0	ENSG00000256683
TTC29	tetratricopeptide repeat domain 29	-0.103629	-0.616417	0.409159	6.95675	-0.419477	0.679761	0.964113	-5.81592	peak_123118	Day0vsDay8	chr4	146945420	146946344	925	*	Promoter (<=1kb)	4	146706617	146945864	239248	2	83894	ENST00000325106.9	0	ENSG00000137473
HISLA	HIF1A stabilizing long noncoding RNA	-0.103629	-0.551169	0.343911	3.20001	-0.481911	0.63539	0.851184	-5.58317	peak_48983	Day0vsDay27	chr14	88109604	88110661	1058	*	Distal Intergenic	14	88079101	88097053	17953	1	283587	ENST00000656986.1	30503	ENSG00000258867
MGLL	monoglyceride lipase	-0.103628	-0.748779	0.541523	-0.488901	-0.338674	0.738646	0.924832	-5.40948	peak_113807	Day0vsDay15	chr3	127747145	127747528	384	*	Intron	3	127692117	127736357	44241	2	11343	ENST00000398101.7	-10788	ENSG00000074416
LOC642846	DEAD/H (Asp-Glu-Ala-Asp/His) box polypeptide 11-like	-0.103628	-0.78217	0.574915	0.506181	-0.3185	0.75348	0.908641	-5.64347	peak_34379	Day0vsDay27	chr12	9294416	9296409	1994	*	Exon	12	9277235	9313241	36007	1	642846	ENST00000539757.1	17181	NA
GTDC1	glycosyltransferase like domain containing 1	-0.10362	-0.425715	0.218474	4.00453	-0.690003	0.499251	0.840615	-5.28283	peak_90359	Day0vsDay15	chr2	144310592	144311519	928	*	Intron	2	144145620	144319870	174251	2	79712	ENST00000417450.5	8351	ENSG00000121964
CYP26B1	cytochrome P450 family 26 subfamily B member 1	-0.103618	-0.50512	0.297884	3.8607	-0.547968	0.591246	0.828197	-5.54689	peak_86050	Day0vsDay27	chr2	71878732	71879236	505	*	Distal Intergenic	2	72129393	72143084	13692	2	56603	ENST00000412253.1	263848	ENSG00000003137
LINC01585	long intergenic non-protein coding RNA 1585	-0.103614	-0.55274	0.345512	1.43962	-0.480048	0.636391	0.891554	-5.42165	peak_55727	Day0vsDay15	chr15	90657666	90658143	478	*	Promoter (2-3kb)	15	90660207	90664967	4761	1	101929765	ENST00000500496.3	-2064	ENSG00000245479
SEC31A	SEC31 homolog A, COPII coat complex component	-0.103611	-0.544137	0.336915	5.67753	-0.487519	0.63067	0.95692	-5.78933	peak_121265	Day0vsDay8	chr4	82890629	82891787	1159	*	Promoter (<=1kb)	4	82818509	82891153	72645	2	22872	ENST00000395310.7	0	ENSG00000138674
RNU4-2	RNA, U4 small nuclear 2	-0.10361	-0.435823	0.228603	3.87897	-0.646463	0.524608	0.850469	-5.31237	peak_39795	Day0vsDay15	chr12	120282153	120282568	416	*	Exon	12	120291763	120291903	141	2	26834	ENST00000365668.1	9335	ENSG00000202538
EPS8L3	EPS8 signaling adaptor L3	-0.103596	-0.503416	0.296224	4.3087	-0.546607	0.59141	0.876151	-5.35341	peak_7600	Day0vsDay15	chr1	109790590	109791271	682	*	Distal Intergenic	1	109750081	109764027	13947	2	79574	ENST00000369805.7	-26563	ENSG00000198758
HECW1	HECT, C2 and WW domain containing E3 ubiquitin protein ligase 1	-0.103593	-0.578083	0.370897	2.33574	-0.46761	0.645755	0.95925	-5.76757	peak_146395	Day0vsDay8	chr7	43242526	43242904	379	*	Intron	7	43248587	43258709	10123	1	23072	ENST00000471527.1	-5683	ENSG00000002746
LOC101928850	uncharacterized LOC101928850	-0.103582	-0.552491	0.345328	2.31198	-0.47828	0.637128	0.852059	-5.5859	peak_53335	Day0vsDay27	chr15	61415376	61415862	487	*	Intron	15	61598514	61605241	6728	1	101928850	ENST00000561182.1	-182652	ENSG00000259530
LINC02088	long intergenic non-protein coding RNA 2088	-0.103582	-0.559459	0.352296	3.86967	-0.471176	0.643002	0.893585	-5.39313	peak_65325	Day0vsDay15	chr17	20614779	20615669	891	*	Intron	17	20612912	20633234	20323	2	105371582	ENST00000428134.1	17565	ENSG00000227685
GPATCH4	G-patch domain containing 4 (gene/pseudogene)	-0.10358	-0.523608	0.316447	1.89134	-0.513276	0.613614	0.883534	-5.3682	peak_9446	Day0vsDay15	chr1	156599749	156600200	452	*	Promoter (1-2kb)	1	156595667	156601462	5796	2	54865	ENST00000463513.5	1262	ENSG00000160818
NIBAN2	niban apoptosis regulator 2	-0.10358	-0.778948	0.571788	-0.823917	-0.321779	0.751048	0.928832	-5.46647	peak_167103	Day0vsDay15	chr9	127523499	127524423	925	*	Promoter (2-3kb)	9	127524806	127527221	2416	2	64855	ENST00000476091.1	2798	ENSG00000136830
BSN	bassoon presynaptic cytomatrix protein	-0.103578	-0.586416	0.379259	5.52226	-0.456495	0.653769	0.861059	-5.5852	peak_110294	Day0vsDay27	chr3	49645101	49645683	583	*	Promoter (2-3kb)	3	49643029	49651349	8321	1	8927	ENST00000467456.1	2072	ENSG00000164061
CARD17P	caspase recruitment domain family member 17, pseudogene	-0.103573	-0.780555	0.57341	-0.206483	-0.318267	0.753431	0.908597	-5.66319	peak_31197	Day0vsDay27	chr11	105111271	105112171	901	*	Distal Intergenic	11	105092469	105101431	8963	2	440068	ENST00000638998.1	-9840	NA
TCF7	transcription factor 7	-0.103571	-0.422348	0.215206	2.08497	-0.700109	0.4936	0.768907	-5.48725	peak_130840	Day0vsDay27	chr5	134129448	134129931	484	*	Intron	5	134123618	134142814	19197	1	6932	ENST00000519037.5	5830	ENSG00000081059
ADAMTS6	ADAM metallopeptidase with thrombospondin type 1 motif 6	-0.103567	-0.472341	0.265207	2.36668	-0.585218	0.565801	0.81323	-5.56066	peak_128112	Day0vsDay27	chr5	65480224	65480899	676	*	Promoter (<=1kb)	5	65148739	65481417	332679	2	11174	ENST00000381052.8	518	ENSG00000049192
MTCH2	mitochondrial carrier 2	-0.103551	-0.614529	0.407427	5.6523	-0.420455	0.679109	0.964113	-5.81857	peak_27812	Day0vsDay8	chr11	47642003	47643022	1020	*	Promoter (<=1kb)	11	47617315	47642452	25138	2	23788	ENST00000539759.5	0	ENSG00000109919
GPSM3	G protein signaling modulator 3	-0.103547	-0.493836	0.286741	2.68396	-0.549934	0.587856	0.874964	-5.36576	peak_136662	Day0vsDay15	chr6	32195103	32196689	1587	*	Promoter (<=1kb)	6	32190766	32195523	4758	2	63940	ENST00000375043.3	0	ENSG00000213654
OPALIN	oligodendrocytic myelin paranodal and inner loop protein	-0.103545	-0.846496	0.639405	-0.145877	-0.288887	0.775348	0.917027	-5.68461	peak_21113	Day0vsDay27	chr10	96396550	96397505	956	*	Exon	10	96343222	96359365	16144	2	93377	ENST00000419479.5	-37185	ENSG00000197430
THEMIS2	thymocyte selection associated family member 2	-0.103545	-0.475074	0.267984	4.45678	-0.590174	0.562508	0.865296	-5.33494	peak_3178	Day0vsDay15	chr1	27886208	27887900	1693	*	Promoter (2-3kb)	1	27883398	27886673	3276	1	9473	ENST00000492877.1	2810	ENSG00000130775
LINC01765	long intergenic non-protein coding RNA 1765	-0.103537	-0.825918	0.618845	1.27281	-0.300087	0.76737	0.973188	-5.63698	peak_8025	Day0vsDay8	chr1	115112552	115113844	1293	*	Distal Intergenic	1	115099580	115102686	3107	1	105378916	ENST00000448680.2	12972	ENSG00000233730
RASGRF1	Ras protein specific guanine nucleotide releasing factor 1	-0.103533	-0.602756	0.39569	5.35293	-0.431288	0.671373	0.963314	-5.81351	peak_54889	Day0vsDay8	chr15	79082203	79082740	538	*	Intron	15	78959947	79090773	130827	2	5923	ENST00000419573.7	8033	ENSG00000058335
SLC5A5	solute carrier family 5 member 5	-0.103522	-0.617464	0.41042	1.1755	-0.417519	0.68031	0.874519	-5.6363	peak_77655	Day0vsDay27	chr19	17883631	17884117	487	*	Promoter (1-2kb)	19	17881979	17888378	6400	1	6528	ENST00000597109.1	1652	ENSG00000105641
GFPT2	glutamine-fructose-6-phosphate transaminase 2	-0.103518	-0.647155	0.440119	0.361782	-0.398958	0.694315	0.911033	-5.42379	peak_134377	Day0vsDay15	chr5	180328354	180329335	982	*	Promoter (1-2kb)	5	180318844	180330934	12091	2	9945	ENST00000518185.1	1599	ENSG00000131459
LOC124900539	small nucleolar RNA SNORD78	-0.103515	-0.825359	0.618329	-0.175979	-0.297247	0.769042	0.934421	-5.53441	peak_85193	Day0vsDay15	chr2	57216770	57217542	773	*	Distal Intergenic	2	57544535	57544599	65	1	124900539	ENST00000390866.1	-326993	ENSG00000212168
BRSK2	BR serine/threonine kinase 2	-0.103512	-0.810281	0.603257	1.58176	-0.306174	0.762783	0.972477	-5.63079	peak_25015	Day0vsDay8	chr11	1458561	1459821	1261	*	3' UTR	11	1454427	1459447	5021	1	9024	ENST00000531932.1	4134	ENSG00000174672
PPCDC	phosphopantothenoylcysteine decarboxylase	-0.103511	-0.714651	0.507628	0.231409	-0.351079	0.728839	0.897396	-5.70948	peak_54487	Day0vsDay27	chr15	75069092	75070126	1035	*	Intron	15	75043286	75044623	1338	1	60490	ENST00000564953.1	25806	ENSG00000138621
C1orf21-DT	C1orf21 divergent transcript	-0.103511	-0.553202	0.34618	3.01058	-0.491197	0.629322	0.889165	-5.38154	peak_11077	Day0vsDay15	chr1	184380262	184381090	829	*	Distal Intergenic	1	184385753	184386704	952	2	118827814	ENST00000605589.1	5614	ENSG00000271387
MIR6852	microRNA 6852	-0.103509	-0.502099	0.29508	3.32954	-0.551239	0.588511	0.875098	-5.3558	peak_163274	Day0vsDay15	chr9	35718776	35719951	1176	*	Exon	9	35710676	35710741	66	2	102465513	ENST00000621699.1	-8035	ENSG00000284195
GMDS-DT	GMDS divergent transcript	-0.103498	-0.482398	0.275402	2.99058	-0.566195	0.576941	0.870424	-5.3652	peak_134731	Day0vsDay15	chr6	2448868	2449534	667	*	Intron	6	2396572	2399866	3295	1	100508120	ENST00000666817.1	52296	ENSG00000250903
NFATC1	nuclear factor of activated T cells 1	-0.103497	-0.663582	0.456588	-0.347146	-0.383029	0.705342	0.88716	-5.66535	peak_74812	Day0vsDay27	chr18	79523316	79525034	1719	*	Promoter (<=1kb)	18	79523924	79529083	5160	1	4772	ENST00000590172.1	0	ENSG00000131196
TMCC1	transmembrane and coiled-coil domain family 1	-0.103496	-0.665092	0.4581	-0.22472	-0.383115	0.705613	0.914478	-5.41399	peak_114069	Day0vsDay15	chr3	129689950	129690850	901	*	Promoter (1-2kb)	3	129647792	129688732	40941	2	23023	ENST00000432054.6	-1218	ENSG00000172765
NACA	nascent polypeptide associated complex subunit alpha	-0.103495	-0.449114	0.242124	4.92641	-0.621808	0.541619	0.856836	-5.31933	peak_36597	Day0vsDay15	chr12	56715590	56716393	804	*	Promoter (<=1kb)	12	56712440	56716061	3622	2	4666	ENST00000548386.6	0	ENSG00000196531
SOX13	SRY-box transcription factor 13	-0.103495	-0.707335	0.500345	3.35023	-0.355433	0.726053	0.967828	-5.83416	peak_12095	Day0vsDay8	chr1	204102037	204103076	1040	*	Intron	1	204112916	204127741	14826	1	9580	ENST00000618875.4	-9840	ENSG00000143842
INSRR	insulin receptor related receptor	-0.103494	-0.567352	0.360364	2.53492	-0.4794	0.637464	0.891997	-5.4001	peak_9490	Day0vsDay15	chr1	156848674	156849275	602	*	Exon	1	156840063	156859117	19055	2	3645	ENST00000368195.4	9842	ENSG00000027644
PDE4DIPP2	PDE4DIP pseudogene 2	-0.103483	-0.566106	0.35914	4.22617	-0.4775	0.638844	0.892255	-5.39745	peak_8362	Day0vsDay15	chr1	120561750	120562238	489	*	Intron	1	120489860	120558143	68284	2	100996724	ENST00000715505.1	-3607	NA
ITGA2B	integrin subunit alpha 2b	-0.103474	-0.557717	0.350768	5.41106	-0.475768	0.640228	0.958668	-5.79385	peak_67158	Day0vsDay8	chr17	44374235	44376490	2256	*	Promoter (<=1kb)	17	44372181	44376184	4004	2	3674	ENST00000587295.5	0	ENSG00000005961
DLK1	delta like non-canonical Notch ligand 1	-0.103472	-0.554463	0.347519	4.92848	-0.484046	0.63435	0.8507	-5.57281	peak_50205	Day0vsDay27	chr14	100708809	100709157	349	*	Distal Intergenic	14	100725705	100732070	6366	1	8788	ENST00000392848.9	-16548	ENSG00000185559
KIF21B	kinesin family member 21B	-0.103462	-0.810016	0.603092	0.712655	-0.303524	0.764317	0.972936	-5.59945	peak_11728	Day0vsDay8	chr1	200974120	200975001	882	*	Exon	1	201001407	201005590	4184	2	23046	ENST00000534043.1	30589	ENSG00000116852
LOC105372738	uncharacterized LOC105372738	-0.103459	-0.567999	0.361082	0.243697	-0.475441	0.640145	0.892732	-5.3563	peak_100993	Day0vsDay15	chr21	14762803	14763451	649	*	Promoter (<=1kb)	21	14676698	14763015	86318	2	105372738	ENST00000673788.1	0	NA
WIPF3	WAS/WASL interacting protein family member 3	-0.103455	-0.720724	0.513815	1.77525	-0.356055	0.725869	0.967828	-5.69333	peak_145620	Day0vsDay8	chr7	29805698	29806335	638	*	Promoter (<=1kb)	7	29806486	29906175	99690	1	644150	ENST00000409123.5	-151	ENSG00000122574
GPR142	G protein-coupled receptor 142	-0.10345	-1.17844	0.971536	0.0104464	-0.199474	0.843708	0.983541	-5.57585	peak_69260	Day0vsDay8	chr17	74386362	74387558	1197	*	Distal Intergenic	17	74367506	74372600	5095	1	350383	ENST00000582579.6	18856	ENSG00000257008
LOC105371269	uncharacterized LOC105371269	-0.103449	-0.507172	0.300273	4.20948	-0.542199	0.594676	0.877356	-5.35886	peak_60167	Day0vsDay15	chr16	53537520	53538165	646	*	Distal Intergenic	16	53544339	53545689	1351	2	105371269	ENST00000664313.1	7524	NA
LOC105370384	uncharacterized LOC105370384	-0.103447	-0.613707	0.406812	1.16111	-0.420228	0.678359	0.873534	-5.65863	peak_45760	Day0vsDay27	chr13	114268262	114269572	1311	*	Promoter (<=1kb)	13	114265096	114268442	3347	2	105370384	ENST00000701525.1	0	NA
FBRSL1	fibrosin like 1	-0.103447	-0.817423	0.610529	-0.150224	-0.300325	0.766724	0.933933	-5.44428	peak_41143	Day0vsDay15	chr12	132454606	132455428	823	*	Distal Intergenic	12	132489551	132585188	95638	1	57666	ENST00000434748.2	-34123	ENSG00000112787
BCAR3	BCAR3 adaptor protein, NSP family member	-0.103441	-0.809355	0.602474	0.702838	-0.311966	0.758783	0.971979	-5.57288	peak_6982	Day0vsDay8	chr1	93750592	93751586	995	*	Intron	1	93752924	93775444	22521	2	8412	ENST00000433544.1	23858	ENSG00000137936
MPZL3	myelin protein zero like 3	-0.103439	-0.539049	0.332171	1.97488	-0.497331	0.624856	0.886984	-5.36171	peak_32038	Day0vsDay15	chr11	118239608	118240196	589	*	Intron	11	118229454	118252320	22867	2	196264	ENST00000446386.2	12124	ENSG00000160588
VWF	von Willebrand factor	-0.103432	-1.02564	0.818775	-0.122602	-0.23248	0.818295	0.934832	-5.6475	peak_34069	Day0vsDay27	chr12	5981410	5982089	680	*	Exon	12	5952268	5968214	15947	2	7450	ENST00000621700.1	-13196	ENSG00000110799
GPC1	glypican 1	-0.103431	-0.638844	0.431981	1.71937	-0.418533	0.680648	0.874658	-5.56929	peak_95235	Day0vsDay27	chr2	240376251	240377066	816	*	Distal Intergenic	2	240435663	240468076	32414	1	2817	ENST00000264039.7	-58597	ENSG00000063660
TRMT10B	tRNA methyltransferase 10B	-0.103431	-0.554908	0.348047	5.70704	-0.476681	0.639277	0.958665	-5.79219	peak_163434	Day0vsDay8	chr9	37746956	37747648	693	*	Intron	9	37753803	37778965	25163	1	158234	ENST00000377753.6	-6155	ENSG00000165275
GPR158-AS1	GPR158 antisense RNA 1	-0.103429	-0.667328	0.46047	0.637097	-0.380188	0.70742	0.91509	-5.45303	peak_16778	Day0vsDay15	chr10	25175349	25177114	1766	*	Promoter (<=1kb)	10	25158072	25176276	18205	2	100128811	ENST00000449643.1	0	ENSG00000233642
LOC101928847	uncharacterized LOC101928847	-0.103429	-0.574627	0.367769	3.40614	-0.472319	0.642959	0.958685	-5.75624	peak_31514	Day0vsDay8	chr11	112961695	112963770	2076	*	Promoter (<=1kb)	11	112959279	112962394	3116	2	101928847	ENST00000689644.2	0	ENSG00000247416
SERPINA2	serpin family A member 2 (gene/pseudogene)	-0.103427	-0.612551	0.405697	0.103554	-0.421082	0.677744	0.87327	-5.6609	peak_49538	Day0vsDay27	chr14	94346464	94346824	361	*	Distal Intergenic	14	94364316	94366698	2383	2	390502	ENST00000553483.4	19874	ENSG00000258597
GPR83	G protein-coupled receptor 83	-0.103424	-1.4435	1.23665	-0.484084	-0.159974	0.874348	0.986593	-5.62158	peak_30758	Day0vsDay8	chr11	94400901	94401745	845	*	Promoter (<=1kb)	11	94377316	94401419	24104	2	10888	ENST00000243673.7	0	ENSG00000123901
ARHGAP29-AS1	ARHGAP29 antisense RNA 1	-0.103421	-0.884061	0.677218	-0.157706	-0.27461	0.786155	0.921647	-5.63261	peak_7022	Day0vsDay27	chr1	94302487	94303464	978	*	Exon	1	94287335	94335546	48212	1	107985092	ENST00000654057.3	15152	ENSG00000226835
TENM2	teneurin transmembrane protein 2	-0.103419	-0.44604	0.239201	2.43768	-0.63812	0.53153	0.853136	-5.3198	peak_132982	Day0vsDay15	chr5	168084690	168085023	334	*	Intron	5	168162694	168190874	28181	1	57451	ENST00000521126.1	-77671	ENSG00000145934
TRAF2	TNF receptor associated factor 2	-0.103416	-0.808644	0.601813	-0.267506	-0.303958	0.763991	0.933136	-5.43015	peak_168538	Day0vsDay15	chr9	136921526	136921856	331	*	Promoter (<=1kb)	9	136921125	136923881	2757	1	7186	ENST00000466107.1	401	ENSG00000127191
LINC01951	long intergenic non-protein coding RNA 1951	-0.103415	-0.584665	0.377836	3.49008	-0.460487	0.650929	0.959997	-5.77921	peak_133711	Day0vsDay8	chr5	175000713	175001198	486	*	Distal Intergenic	5	174919082	174995513	76432	2	441116	ENST00000377300.3	-5200	ENSG00000204754
SCRT1	scratch family transcriptional repressor 1	-0.103411	-0.868598	0.661775	-0.324105	-0.280129	0.781972	0.938232	-5.46164	peak_161812	Day0vsDay15	chr8	144336607	144338264	1658	*	Promoter (<=1kb)	8	144330565	144336482	5918	2	83482	ENST00000569446.3	-125	ENSG00000261678
LRRTM4-AS1	LRRTM4 antisense RNA 1	-0.10341	-0.467786	0.260965	2.70867	-0.593349	0.560086	0.809414	-5.52398	peak_86341	Day0vsDay27	chr2	76855653	76856124	472	*	Intron	2	76985965	77009791	23827	1	101927907	ENST00000445178.1	-129841	ENSG00000234653
MYH16	myosin heavy chain 16	-0.103407	-0.76241	0.555596	1.98348	-0.330802	0.744464	0.970206	-5.77838	peak_149685	Day0vsDay8	chr7	99238779	99239719	941	*	Promoter (<=1kb)	7	99238829	99306809	67981	1	84176	ENST00000439784.7	0	ENSG00000002079
LOC124902786	uncharacterized LOC124902786	-0.103402	-0.581397	0.374593	2.14722	-0.448397	0.658213	0.899057	-5.41112	peak_32871	Day0vsDay15	chr11	128305622	128305954	333	*	Distal Intergenic	11	128290732	128293889	3158	1	124902786	ENST00000685705.1	14890	NA
LOC101928004	uncharacterized LOC101928004	-0.1034	-0.88275	0.67595	-0.744692	-0.275873	0.785267	0.921159	-5.71703	peak_135135	Day0vsDay27	chr6	6891830	6892976	1147	*	Distal Intergenic	6	6765935	6801186	35252	2	101928004	ENST00000702519.1	-90644	NA
ABCC4	ATP binding cassette subfamily C member 4 (PEL blood group)	-0.103399	-0.534778	0.32798	3.29818	-0.496838	0.624188	0.845497	-5.58697	peak_44434	Day0vsDay27	chr13	95271191	95271643	453	*	Intron	13	95095797	95301302	205506	2	10257	ENST00000643556.1	29659	ENSG00000125257
ASB4	ankyrin repeat and SOCS box containing 4	-0.103399	-0.775868	0.569071	-0.378572	-0.318713	0.752924	0.908335	-5.71647	peak_149463	Day0vsDay27	chr7	95476480	95477321	842	*	Promoter (1-2kb)	7	95478444	95496182	17739	1	51666	ENST00000257621.4	-1123	ENSG00000005981
LZTS2	leucine zipper tumor suppressor 2	-0.103392	-0.573595	0.36681	2.3572	-0.463731	0.648538	0.959997	-5.71246	peak_21528	Day0vsDay8	chr10	101014190	101014769	580	*	Intron	10	100999808	101007833	8026	1	84445	ENST00000454422.2	14382	ENSG00000107816
MIR5007	microRNA 5007	-0.103389	-1.04137	0.834589	-0.125207	-0.230876	0.819999	0.981099	-5.59206	peak_43309	Day0vsDay8	chr13	55403911	55404531	621	*	Distal Intergenic	13	55174454	55174548	95	1	100846996	ENST00000583098.1	229457	ENSG00000264387
CELSR3	cadherin EGF LAG seven-pass G-type receptor 3	-0.103385	-0.555895	0.349125	2.8541	-0.478794	0.637682	0.958462	-5.75019	peak_110196	Day0vsDay8	chr3	48662809	48663154	346	*	Promoter (<=1kb)	3	48636463	48662886	26424	2	1951	ENST00000164024.5	0	ENSG00000008300
TFAP2C	transcription factor AP-2 gamma	-0.103385	-0.539233	0.332463	1.46566	-0.492687	0.627857	0.88847	-5.39852	peak_99616	Day0vsDay15	chr20	56722604	56723439	836	*	Distal Intergenic	20	56630234	56631547	1314	1	7022	ENST00000416606.1	92370	ENSG00000087510
ZEB2	zinc finger E-box binding homeobox 2	-0.103382	-0.612279	0.405515	0.12304	-0.421089	0.677739	0.905225	-5.44295	peak_90383	Day0vsDay15	chr2	144508171	144508706	536	*	Promoter (<=1kb)	2	144384081	144507420	123340	2	9839	ENST00000636179.1	-751	ENSG00000169554
MCRIP1	MAPK regulated corepressor interacting protein 1	-0.103382	-0.663863	0.4571	1.45423	-0.382331	0.705852	0.966445	-5.68283	peak_70426	Day0vsDay8	chr17	81821280	81824229	2950	*	Promoter (<=1kb)	17	81822805	81823820	1016	2	348262	ENST00000575090.1	0	ENSG00000225663
NDUFV1-DT	NDUFV1 divergent transcript	-0.103381	-0.592138	0.385377	5.43122	-0.440431	0.664816	0.962067	-5.80838	peak_29099	Day0vsDay8	chr11	67606391	67607257	867	*	Promoter (<=1kb)	11	67602880	67606706	3827	2	100505621	ENST00000333139.3	0	ENSG00000184224
TRAPPC9	trafficking protein particle complex subunit 9	-0.103378	-0.950494	0.743738	-1.15899	-0.255242	0.801324	0.928047	-5.63259	peak_161103	Day0vsDay27	chr8	140012376	140013347	972	*	Intron	8	139732093	140008591	276499	2	83696	ENST00000524162.5	-3785	ENSG00000167632
LOC101928512	uncharacterized LOC101928512	-0.103377	-0.566655	0.359901	5.31735	-0.46253	0.648203	0.959952	-5.80096	peak_10178	Day0vsDay8	chr1	167454959	167456975	2017	*	Promoter (<=1kb)	1	167455195	167458646	3452	1	101928512	ENST00000660512.1	0	NA
ERCC2	ERCC excision repair 2, TFIIH core complex helicase subunit	-0.103367	-0.655607	0.448873	3.3513	-0.388176	0.70221	0.965679	-5.80556	peak_79860	Day0vsDay8	chr19	45364092	45365165	1074	*	Promoter (<=1kb)	19	45353150	45364057	10908	2	2068	ENST00000587376.6	-35	ENSG00000104884
BPIFB1	BPI fold containing family B member 1	-0.103363	-0.516156	0.309429	4.91647	-0.526408	0.605046	0.835819	-5.55567	peak_97591	Day0vsDay27	chr20	33288495	33289069	575	*	Exon	20	33283214	33309871	26658	1	92747	ENST00000253354.2	5281	ENSG00000125999
PIK3CD	phosphatidylinositol-4,5-bisphosphate 3-kinase catalytic subunit delta	-0.103361	-0.60806	0.401338	4.16365	-0.430174	0.672247	0.963437	-5.81486	peak_1174	Day0vsDay8	chr1	9689030	9689835	806	*	Promoter (<=1kb)	1	9689547	9728906	39360	1	5293	ENST00000698713.1	0	ENSG00000171608
EXOC2	exocyst complex component 2	-0.103357	-0.576457	0.369744	1.58361	-0.459974	0.650923	0.89691	-5.41045	peak_134582	Day0vsDay15	chr6	724336	724677	342	*	Intron	6	485154	693139	207986	2	55770	ENST00000230449.9	-31197	ENSG00000112685
PSMA1	proteasome 20S subunit alpha 1	-0.103354	-0.582088	0.37538	5.61752	-0.447723	0.65954	0.961226	-5.80739	peak_26138	Day0vsDay8	chr11	14519683	14520892	1210	*	Promoter (<=1kb)	11	14493783	14520344	26562	2	5682	ENST00000555531.1	0	ENSG00000129084
FGFR3	fibroblast growth factor receptor 3	-0.103353	-0.607801	0.401095	-0.241825	-0.426937	0.673667	0.871233	-5.65716	peak_117754	Day0vsDay27	chr4	1810697	1811448	752	*	Distal Intergenic	4	1804492	1805859	1368	1	2261	ENST00000469068.1	6205	ENSG00000068078
KRT14	keratin 14	-0.103349	-0.583767	0.377069	2.47182	-0.446793	0.659842	0.961226	-5.7609	peak_66820	Day0vsDay8	chr17	41587069	41588209	1141	*	Promoter (<=1kb)	17	41582279	41586895	4617	2	3861	ENST00000167586.7	-174	ENSG00000186847
LINC00977	long intergenic non-protein coding RNA 977	-0.103347	-0.661444	0.454751	3.41318	-0.395007	0.697716	0.965679	-5.80734	peak_160391	Day0vsDay8	chr8	129591321	129592084	764	*	Intron	8	129216468	129575116	358649	2	728724	ENST00000676060.1	-16205	ENSG00000229140
JAML	junction adhesion molecule like	-0.103346	-0.686537	0.479845	1.57077	-0.383315	0.706146	0.966519	-5.74401	peak_32033	Day0vsDay8	chr11	118223902	118224334	433	*	Promoter (<=1kb)	11	118205951	118224087	18137	2	120425	ENST00000525565.1	0	ENSG00000160593
LINC01726	long intergenic non-protein coding RNA 1726	-0.103343	-0.483517	0.276831	0.800146	-0.57656	0.571466	0.868647	-5.33433	peak_96807	Day0vsDay15	chr20	21702923	21703716	794	*	Promoter (<=1kb)	20	21610787	21703585	92799	2	101929608	ENST00000624692.1	0	ENSG00000280350
C6orf15	chromosome 6 open reading frame 15	-0.103342	-0.52476	0.318076	5.15988	-0.511613	0.615156	0.840627	-5.56504	peak_136494	Day0vsDay27	chr6	31087552	31088018	467	*	Distal Intergenic	6	31111223	31112575	1353	2	29113	ENST00000259870.4	24557	ENSG00000204542
ARHGEF10	Rho guanine nucleotide exchange factor 10	-0.103334	-0.665245	0.458577	2.38098	-0.383472	0.705532	0.966435	-5.7797	peak_154196	Day0vsDay8	chr8	1878460	1878992	533	*	Promoter (2-3kb)	8	1876051	1927513	51463	1	9639	ENST00000523711.5	2409	ENSG00000104728
MIR8075	microRNA 8075	-0.103322	-0.581373	0.374728	2.58792	-0.453472	0.655515	0.898316	-5.39718	peak_45546	Day0vsDay15	chr13	113275260	113275695	436	*	Distal Intergenic	13	113262920	113262999	80	1	102465874	ENST00000614354.1	12340	ENSG00000277942
LOC105370829	uncharacterized LOC105370829	-0.103321	-0.575317	0.368675	1.70295	-0.456274	0.653416	0.960631	-5.67667	peak_53008	Day0vsDay8	chr15	55112871	55113565	695	*	Distal Intergenic	15	55087999	55092173	4175	1	105370829	ENST00000570158.1	24872	ENSG00000260937
INTS4P2	integrator complex subunit 4 pseudogene 2	-0.103319	-0.603823	0.397185	1.21834	-0.432691	0.669984	0.902606	-5.4054	peak_147839	Day0vsDay15	chr7	65636677	65637136	460	*	Distal Intergenic	7	65647823	65718688	70866	1	644619	ENST00000614726.2	-10687	ENSG00000273024
BCR	BCR activator of RhoGEF and GTPase	-0.103316	-0.613826	0.407195	2.52583	-0.424667	0.675931	0.964016	-5.74534	peak_103934	Day0vsDay8	chr22	23278741	23279599	859	*	Intron	22	23283209	23291131	7923	1	613	ENST00000487968.5	-3610	ENSG00000186716
DMRT3	doublesex and mab-3 related transcription factor 3	-0.103316	-0.471324	0.264692	2.89609	-0.608116	0.551179	0.86078	-5.31368	peak_161966	Day0vsDay15	chr9	969649	970771	1123	*	Distal Intergenic	9	976655	991732	15078	1	58524	ENST00000190165.3	-5884	ENSG00000064218
C8orf90	chromosome 8 open reading frame 90	-0.103311	-0.835161	0.628538	-0.0989054	-0.292606	0.772541	0.935518	-5.49223	peak_161324	Day0vsDay15	chr8	141581971	141582447	477	*	Exon	8	141514671	141518729	4059	1	122455339	ENST00000643770.2	67300	ENSG00000226490
MAPK8	mitogen-activated protein kinase 8	-0.103311	-0.628876	0.422254	5.95077	-0.407453	0.687578	0.965046	-5.82367	peak_18233	Day0vsDay8	chr10	48306107	48307393	1287	*	Promoter (<=1kb)	10	48306639	48439357	132719	1	5599	ENST00000395611.7	0	ENSG00000107643
UBXN2B	UBX domain protein 2B	-0.103308	-0.884968	0.678353	0.856836	-0.274862	0.786299	0.976963	-5.64764	peak_157513	Day0vsDay8	chr8	58395162	58395635	474	*	Distal Intergenic	8	58411359	58434941	23583	1	137886	ENST00000522978.1	-15724	ENSG00000215114
ODF2L	outer dense fiber of sperm tails 2 like	-0.103306	-0.593821	0.387208	5.53364	-0.436549	0.666655	0.96228	-5.81269	peak_6597	Day0vsDay8	chr1	86395432	86396835	1404	*	Promoter (<=1kb)	1	86346824	86396262	49439	2	57489	ENST00000359242.7	0	ENSG00000122417
C1orf21	chromosome 1 open reading frame 21	-0.103306	-0.502339	0.295728	2.89053	-0.546077	0.591632	0.876199	-5.35338	peak_11079	Day0vsDay15	chr1	184388437	184388756	320	*	Promoter (1-2kb)	1	184387289	184621652	234364	1	81563	ENST00000675061.1	1148	ENSG00000116667
MKLN1	muskelin 1	-0.103301	-0.463864	0.257262	4.99559	-0.593855	0.558613	0.863691	-5.33541	peak_151380	Day0vsDay15	chr7	131303233	131303418	186	*	Intron	7	131285062	131399357	114296	1	4289	ENST00000429546.5	18171	ENSG00000128585
R3HDML-AS1	R3HDML antisense RNA 1	-0.103297	-0.843953	0.637359	0.11464	-0.289088	0.775197	0.936177	-5.46914	peak_98538	Day0vsDay15	chr20	44346148	44346833	686	*	Intron	20	44350707	44352102	1396	2	105372629	ENST00000430481.2	5269	ENSG00000226812
L3MBTL4-AS1	L3MBTL4 antisense RNA 1	-0.103296	-0.651507	0.444916	3.95288	-0.39877	0.694841	0.881553	-5.60037	peak_71000	Day0vsDay27	chr18	6185254	6185726	473	*	Intron	18	6256747	6260934	4188	1	101927150	ENST00000578427.1	-71021	ENSG00000264707
SCIRT	stem cell inhibitory RNA transcript	-0.103295	-0.447134	0.240545	2.98132	-0.622701	0.539826	0.79823	-5.52087	peak_137869	Day0vsDay27	chr6	44058431	44058899	469	*	Exon	6	43995773	44074580	78808	2	101929705	ENST00000652850.1	15681	ENSG00000237686
LOC101928532	uncharacterized LOC101928532	-0.103291	-0.622587	0.416005	-0.217753	-0.421293	0.678451	0.873534	-5.60346	peak_118684	Day0vsDay27	chr4	8748053	8748422	370	*	Promoter (<=1kb)	4	8745391	8747727	2337	2	101928532	ENST00000514043.2	-326	ENSG00000250915
KLRD1	killer cell lectin like receptor D1	-0.10329	-0.55785	0.35127	2.44896	-0.471004	0.642234	0.85494	-5.59511	peak_34499	Day0vsDay27	chr12	10305446	10306224	779	*	Promoter (<=1kb)	12	10304446	10329600	25155	1	3824	ENST00000381908.7	1000	ENSG00000134539
ARID4B	AT-rich interaction domain 4B	-0.103286	-0.715881	0.509309	1.59781	-0.352598	0.728596	0.921599	-5.44109	peak_14240	Day0vsDay15	chr1	235253112	235253649	538	*	Intron	1	235180139	235234492	54354	2	51742	ENST00000471257.5	-18620	ENSG00000054267
CD247	CD247 molecule	-0.10328	-0.574802	0.368242	2.19106	-0.454541	0.654439	0.898068	-5.40938	peak_10187	Day0vsDay15	chr1	167482247	167482652	406	*	Intron	1	167431200	167456260	25061	2	919	ENST00000700138.1	-25987	ENSG00000198821
KRT9	keratin 9	-0.103277	-0.590519	0.383965	2.43361	-0.445359	0.661528	0.961226	-5.73662	peak_66818	Day0vsDay8	chr17	41576063	41576729	667	*	Distal Intergenic	17	41565836	41572059	6224	2	3857	ENST00000246662.9	-4004	ENSG00000171403
LOC124902436	talanin	-0.103272	-0.54071	0.334165	2.15857	-0.489357	0.62939	0.956647	-5.74462	peak_18897	Day0vsDay8	chr10	62689682	62690495	814	*	Intron	10	62643871	62659272	15402	1	124902436	ENST00000461412.1	45811	ENSG00000285551
PTGES3	prostaglandin E synthase 3	-0.103271	-0.570298	0.363755	1.45785	-0.458347	0.651159	0.959997	-5.68307	peak_36593	Day0vsDay8	chr12	56683484	56684001	518	*	Intron	12	56663341	56687997	24657	2	10728	ENST00000537473.2	3996	ENSG00000110958
LRRFIP1	LRR binding FLII interacting protein 1	-0.10327	-0.736277	0.529737	-0.301949	-0.338161	0.738419	0.924823	-5.41927	peak_94806	Day0vsDay15	chr2	237744466	237745391	926	*	Intron	2	237756095	237770776	14682	1	9208	ENST00000483443.1	-10704	ENSG00000124831
RNU105C	RNA, U105C small nucleolar	-0.103265	-0.52707	0.32054	1.87323	-0.508546	0.61702	0.884519	-5.39598	peak_157275	Day0vsDay15	chr8	54254835	54255348	514	*	Distal Intergenic	8	54330687	54330895	209	1	26766	ENST00000362342.1	-75339	ENSG00000199212
KCNJ18	potassium inwardly rectifying channel subfamily J member 18	-0.103263	-0.510787	0.304262	1.08118	-0.525228	0.604632	0.880159	-5.4078	peak_65486	Day0vsDay15	chr17	21765543	21766473	931	*	Distal Intergenic	17	21692523	21704612	12090	1	100134444	ENST00000567955.3	73020	ENSG00000260458
AGAP3	ArfGAP with GTPase domain, ankyrin repeat and PH domain 3	-0.103259	-0.574787	0.36827	0.466961	-0.455218	0.653506	0.860964	-5.63617	peak_152819	Day0vsDay27	chr7	151099917	151100428	512	*	Intron	7	151089712	151118344	28633	1	116988	ENST00000476375.5	10205	ENSG00000133612
SEC14L1	SEC14 like lipid binding 1	-0.103254	-0.515815	0.309307	5.10654	-0.534743	0.599875	0.83296	-5.54675	peak_69676	Day0vsDay27	chr17	77213480	77214114	635	*	Promoter (<=1kb)	17	77212715	77214347	1633	1	6397	ENST00000588721.1	765	ENSG00000129657
LOC105372224	uncharacterized LOC105372224	-0.10325	-0.759718	0.553219	3.24907	-0.337078	0.740026	0.969552	-5.79409	peak_74704	Day0vsDay8	chr18	78818309	78818705	397	*	Distal Intergenic	18	78908629	78918993	10365	2	105372224	ENST00000578030.1	100288	NA
APP-DT	APP divergent transcript	-0.103249	-0.851723	0.645226	-0.434044	-0.285933	0.777581	0.937016	-5.46799	peak_101299	Day0vsDay15	chr21	26169123	26171230	2108	*	Promoter (<=1kb)	21	26170871	26217381	46511	1	118568803	ENST00000608591.5	0	ENSG00000273492
INTS2	integrator complex subunit 2	-0.103248	-0.542626	0.33613	4.92406	-0.487668	0.6315	0.95692	-5.78684	peak_68420	Day0vsDay8	chr17	61927062	61928488	1427	*	Promoter (<=1kb)	17	61865367	61927982	62616	2	57508	ENST00000251334.7	0	ENSG00000108506
LOC728554	THO complex subunit 3 pseudogene	-0.103248	-0.564776	0.35828	2.05075	-0.468115	0.645313	0.95925	-5.70602	peak_134010	Day0vsDay8	chr5	177813032	177813606	575	*	Intron	5	177809481	177882383	72903	1	728554	ENST00000506082.5	3551	ENSG00000291113
DLK1	delta like non-canonical Notch ligand 1	-0.103247	-0.501757	0.295263	2.42311	-0.537026	0.596592	0.952882	-5.74578	peak_50206	Day0vsDay8	chr14	100711889	100712395	507	*	Distal Intergenic	14	100725705	100732070	6366	1	8788	ENST00000392848.9	-13310	ENSG00000185559
PTPN5	protein tyrosine phosphatase non-receptor type 5	-0.103243	-0.483982	0.277496	-0.329214	-0.56207	0.5797	0.871594	-5.33314	peak_26424	Day0vsDay15	chr11	18750365	18751343	979	*	Intron	11	18740768	18744343	3576	2	84867	ENST00000496201.2	-6022	ENSG00000110786
PKHD1	PKHD1 ciliary IPT domain containing fibrocystin/polyductin	-0.103231	-0.682154	0.475691	1.93662	-0.377332	0.710278	0.967023	-5.63704	peak_138164	Day0vsDay8	chr6	52024703	52025807	1105	*	Exon	6	51720849	52087610	366762	2	5314	ENST00000340994.4	61803	ENSG00000170927
ZNF438	zinc finger protein 438	-0.103231	-0.558033	0.351571	0.580192	-0.470485	0.642599	0.893327	-5.43591	peak_17136	Day0vsDay15	chr10	30846452	30848220	1769	*	Intron	10	30820207	30923388	103182	2	220929	ENST00000609683.5	75168	ENSG00000183621
PALS1	protein associated with LIN7 1, MAGUK p55 family member	-0.103226	-0.792489	0.586037	1.61945	-0.321737	0.751357	0.970669	-5.72672	peak_47904	Day0vsDay8	chr14	67240563	67242047	1485	*	Promoter (<=1kb)	14	67240713	67335798	95086	1	64398	ENST00000677382.1	0	ENSG00000072415
LOC107986631	uncharacterized LOC107986631	-0.103226	-0.588214	0.381762	2.03999	-0.441179	0.663351	0.961626	-5.76049	peak_140019	Day0vsDay8	chr6	110063246	110063929	684	*	Distal Intergenic	6	110020011	110040241	20231	2	107986631	ENST00000653781.1	-23005	NA
CDKN2C	cyclin dependent kinase inhibitor 2C	-0.103224	-0.495989	0.289541	3.70258	-0.545906	0.591897	0.828578	-5.55488	peak_5180	Day0vsDay27	chr1	50976488	50978672	2185	*	Distal Intergenic	1	50970245	50974634	4390	1	1031	ENST00000371761.4	6243	ENSG00000123080
CACNA1D	calcium voltage-gated channel subunit alpha1 D	-0.10322	-0.424803	0.218362	3.69226	-0.672959	0.509706	0.844794	-5.29956	peak_110703	Day0vsDay15	chr3	53694170	53694621	452	*	Intron	3	53702777	53718691	15915	1	776	ENST00000637301.1	-8156	ENSG00000157388
LINC01346	long intergenic non-protein coding RNA 1346	-0.103217	-0.818349	0.611915	-0.566435	-0.306285	0.762881	0.912244	-5.63646	peak_523	Day0vsDay27	chr1	3923629	3924408	780	*	Distal Intergenic	1	3940486	3949866	9381	1	728716	ENST00000456897.6	-16078	NA
SEC14L1	SEC14 like lipid binding 1	-0.103211	-0.442774	0.236353	3.11856	-0.637975	0.531606	0.853136	-5.31528	peak_69680	Day0vsDay15	chr17	77227514	77228688	1175	*	Distal Intergenic	17	77212715	77214347	1633	1	6397	ENST00000588721.1	14799	ENSG00000129657
PDE4D	phosphodiesterase 4D	-0.103208	-0.446759	0.240342	3.44559	-0.622704	0.539824	0.856138	-5.32228	peak_127901	Day0vsDay15	chr5	59569633	59570286	654	*	Intron	5	58974921	59586393	611473	2	5144	ENST00000505453.1	16107	ENSG00000113448
ZDHHC7	zinc finger DHHC-type palmitoyltransferase 7	-0.103207	-0.813179	0.606765	0.500673	-0.307949	0.761715	0.972204	-5.49499	peak_62320	Day0vsDay8	chr16	84988883	84989276	394	*	Promoter (1-2kb)	16	84977108	84990626	13519	2	55625	ENST00000569488.1	1350	ENSG00000153786
LOC124900444	small nucleolar RNA SNORA40	-0.103205	-0.426802	0.220393	2.95028	-0.661074	0.515368	0.846634	-5.31713	peak_8244	Day0vsDay15	chr1	117758480	117759654	1175	*	Distal Intergenic	1	117688621	117688742	122	2	124900444	ENST00000390964.1	-69738	ENSG00000212266
LOC105371307	uncharacterized LOC105371307	-0.103201	-0.823151	0.616748	1.62811	-0.297126	0.769133	0.973615	-5.68128	peak_60751	Day0vsDay8	chr16	62638935	62639692	758	*	Distal Intergenic	16	63059399	63067985	8587	2	105371307	ENST00000658092.1	428293	NA
BTNL2	butyrophilin like 2	-0.103201	-0.524217	0.317816	2.92849	-0.516957	0.61153	0.882481	-5.36898	peak_136674	Day0vsDay15	chr6	32415295	32415957	663	*	Distal Intergenic	6	32405037	32407181	2145	2	56244	ENST00000446536.3	-8114	ENSG00000204290
LOC124902630	uncharacterized LOC124902630	-0.103195	-0.642777	0.436387	-0.203898	-0.396422	0.695579	0.882008	-5.67304	peak_25895	Day0vsDay27	chr11	11281134	11282109	976	*	Intron	11	11243188	11243715	528	2	124902630	ENST00000524855.1	-37419	NA
KLC1	kinesin light chain 1	-0.103195	-0.525147	0.318758	3.57356	-0.507494	0.617946	0.88495	-5.3869	peak_50571	Day0vsDay15	chr14	103615204	103615605	402	*	Intron	14	103629177	103714249	85073	1	3831	ENST00000348520.10	-13572	ENSG00000126214
SUPT3H	SPT3 homolog, SAGA and STAGA complex component	-0.10319	-0.624648	0.418267	6.8262	-0.411668	0.685449	0.964812	-5.81862	peak_137974	Day0vsDay8	chr6	45377078	45378601	1524	*	Promoter (<=1kb)	6	44809317	45377953	568637	2	8464	ENST00000475057.5	0	ENSG00000196284
RGS6	regulator of G protein signaling 6	-0.103188	-0.663109	0.456733	-0.646811	-0.38731	0.702903	0.913256	-5.49432	peak_48283	Day0vsDay15	chr14	72273947	72274538	592	*	Intron	14	72352092	72566529	214438	1	9628	ENST00000402788.6	-77554	ENSG00000182732
ASIC1	acid sensing ion channel subunit 1	-0.103186	-0.476032	0.26966	4.225	-0.579435	0.569418	0.815763	-5.52999	peak_35995	Day0vsDay27	chr12	50069756	50071129	1374	*	Promoter (<=1kb)	12	50070740	50080782	10043	1	41	ENST00000551199.1	0	ENSG00000110881
NEK2	NIMA related kinase 2	-0.103186	-0.474629	0.268257	4.88793	-0.575818	0.570531	0.868338	-5.34352	peak_12756	Day0vsDay15	chr1	211675159	211676182	1024	*	Promoter (<=1kb)	1	211658657	211675630	16974	2	4751	ENST00000540251.5	0	ENSG00000117650
CTCFL	CCCTC-binding factor like	-0.103185	-0.499487	0.293117	2.57032	-0.561653	0.581984	0.822765	-5.54196	peak_99716	Day0vsDay27	chr20	57503305	57503926	622	*	3' UTR	20	57499554	57524257	24704	2	140690	ENST00000608440.5	20331	ENSG00000124092
GPR63	G protein-coupled receptor 63	-0.10318	-0.543514	0.337153	5.30373	-0.485705	0.631936	0.890191	-5.38444	peak_139478	Day0vsDay15	chr6	96704512	96705204	693	*	Distal Intergenic	6	96794125	96837477	43353	2	81491	ENST00000229955.4	132273	ENSG00000112218
LOC101928532	uncharacterized LOC101928532	-0.103174	-0.91397	0.707623	-0.702216	-0.264186	0.794175	0.94194	-5.46527	peak_118689	Day0vsDay15	chr4	8781744	8782312	569	*	Distal Intergenic	4	8745391	8747727	2337	2	101928532	ENST00000514043.2	-34017	ENSG00000250915
LOC105376478	uncharacterized LOC105376478	-0.103171	-0.540035	0.333692	1.99058	-0.489521	0.629275	0.848121	-5.60721	peak_17089	Day0vsDay27	chr10	30534601	30535058	458	*	Intron	10	30529517	30554625	25109	1	105376478	ENST00000670247.1	5084	ENSG00000287420
LINC02688	long intergenic non-protein coding RNA 2688	-0.10317	-0.461335	0.254996	2.81264	-0.598371	0.557466	0.807736	-5.53861	peak_24919	Day0vsDay27	chr11	1050807	1051584	778	*	Promoter (<=1kb)	11	1049880	1055749	5870	1	101927503	ENST00000534584.2	927	ENSG00000254872
CD82	CD82 molecule	-0.103166	-0.798692	0.59236	-0.800834	-0.307454	0.761364	0.932109	-5.47272	peak_27466	Day0vsDay15	chr11	44488096	44488793	698	*	Distal Intergenic	11	44564427	44615295	50869	1	3732	ENST00000526958.5	-75634	ENSG00000085117
SALL1	spalt like transcription factor 1	-0.103163	-0.60931	0.402985	3.09681	-0.429696	0.672535	0.963575	-5.81377	peak_60077	Day0vsDay8	chr16	51139442	51140590	1149	*	Exon	16	51137112	51150597	13486	2	6299	ENST00000570206.2	10007	ENSG00000103449
GALNT15	polypeptide N-acetylgalactosaminyltransferase 15	-0.103156	-0.820257	0.613945	0.622796	-0.299845	0.76773	0.973296	-5.52482	peak_108307	Day0vsDay8	chr3	16175103	16175720	618	*	Promoter (<=1kb)	3	16175417	16183253	7837	1	117248	ENST00000470031.1	0	ENSG00000131386
UTRN	utrophin	-0.103154	-0.659562	0.453254	1.67279	-0.384282	0.704426	0.886798	-5.6252	peak_141476	Day0vsDay27	chr6	144349847	144350591	745	*	Intron	6	144344101	144426328	82228	1	7402	ENST00000421035.2	5746	ENSG00000152818
QRFP	pyroglutamylated RFamide peptide	-0.103152	-0.499872	0.293568	3.78482	-0.545342	0.592395	0.952768	-5.74757	peak_167635	Day0vsDay8	chr9	130872858	130873384	527	*	Exon	9	130892707	130896812	4106	2	347148	ENST00000623824.2	23428	ENSG00000188710
USP3	ubiquitin specific peptidase 3	-0.103147	-0.663314	0.457019	1.60828	-0.396068	0.696772	0.911977	-5.41675	peak_53478	Day0vsDay15	chr15	63517325	63518175	851	*	Promoter (1-2kb)	15	63515446	63556742	41297	1	9960	ENST00000559771.5	1879	ENSG00000140455
CHCHD6	coiled-coil-helix-coiled-coil-helix domain containing 6	-0.103144	-0.569797	0.363509	1.95897	-0.477952	0.638517	0.85279	-5.58627	peak_113652	Day0vsDay27	chr3	126888687	126889712	1026	*	Intron	3	126854864	126949879	95016	1	84303	ENST00000515867.1	33823	ENSG00000159685
LINC00158	long intergenic non-protein coding RNA 158	-0.103142	-0.59162	0.385336	3.28577	-0.449551	0.658571	0.961226	-5.77812	peak_101270	Day0vsDay8	chr21	25396111	25396755	645	*	Promoter (2-3kb)	21	25385402	25399363	13962	2	54072	ENST00000664370.1	2608	ENSG00000185433
LINC00613	long intergenic non-protein coding RNA 613	-0.103138	-0.954922	0.748647	-1.05682	-0.250983	0.804136	0.945176	-5.47895	peak_122759	Day0vsDay15	chr4	135854608	135856144	1537	*	Distal Intergenic	4	135866983	135867904	922	2	100507528	ENST00000505952.1	11760	ENSG00000248330
HMX2	H6 family homeobox 2	-0.103134	-0.563971	0.357702	1.07296	-0.463889	0.647244	0.895538	-5.43007	peak_23136	Day0vsDay15	chr10	123147732	123148500	769	*	Promoter (<=1kb)	10	123148136	123150672	2537	1	3167	ENST00000339992.4	0	ENSG00000188816
ST8SIA6	ST8 alpha-N-acetyl-neuraminide alpha-2,8-sialyltransferase 6	-0.103133	-0.699615	0.49335	2.12225	-0.371332	0.714785	0.9672	-5.72999	peak_16401	Day0vsDay8	chr10	17443810	17444750	941	*	Exon	10	17320346	17454196	133851	2	338596	ENST00000648997.1	9446	ENSG00000148488
GHITM	growth hormone inducible transmembrane protein	-0.103131	-0.691601	0.485339	0.702866	-0.374995	0.712004	0.890063	-5.61801	peak_20386	Day0vsDay27	chr10	83995618	83996431	814	*	Distal Intergenic	10	84139482	84154841	15360	1	27069	ENST00000691609.1	-143051	ENSG00000165678
LINC02052	long intergenic non-protein coding RNA 2052	-0.10313	-0.612531	0.406271	4.12894	-0.42361	0.676834	0.904845	-5.41295	peak_116681	Day0vsDay15	chr3	186515038	186515479	442	*	Distal Intergenic	3	186454991	186493661	38671	2	253573	ENST00000427914.5	-21377	ENSG00000224406
PLEKHG3	pleckstrin homology and RhoGEF domain containing G3	-0.10313	-0.47364	0.26738	2.19744	-0.578392	0.570121	0.868139	-5.35963	peak_47762	Day0vsDay15	chr14	64707560	64709208	1649	*	Intron	14	64704436	64744339	39904	1	26030	ENST00000394691.7	3124	ENSG00000126822
RASA4	RAS p21 protein activator 4	-0.103128	-0.794415	0.588158	-0.576785	-0.309226	0.760033	0.931733	-5.44307	peak_150186	Day0vsDay15	chr7	102616083	102617247	1165	*	Promoter (<=1kb)	7	102579646	102616756	37111	2	10156	ENST00000262940.12	0	ENSG00000105808
LIPC	lipase C, hepatic type	-0.103126	-0.485475	0.279223	4.69927	-0.57516	0.572679	0.869099	-5.33896	peak_53151	Day0vsDay15	chr15	58369168	58369803	636	*	Intron	15	58410569	58568873	158305	1	3990	ENST00000356113.10	-40766	ENSG00000166035
LINC01993	long intergenic non-protein coding RNA 1993	-0.103124	-0.510014	0.303766	3.44992	-0.527155	0.604286	0.835549	-5.56733	peak_69842	Day0vsDay27	chr17	78278522	78279752	1231	*	Promoter (<=1kb)	17	78261349	78278492	17144	2	100996291	ENST00000374945.1	-30	ENSG00000204277
ZNF850	zinc finger protein 850	-0.103115	-0.813329	0.607099	2.12854	-0.302848	0.765258	0.973064	-5.73317	peak_78937	Day0vsDay8	chr19	36772402	36773543	1142	*	Promoter (<=1kb)	19	36714383	36772825	58443	2	342892	ENST00000589390.5	0	ENSG00000267041
TENT5C	terminal nucleotidyltransferase 5C	-0.103111	-0.524428	0.318205	3.77235	-0.512434	0.614456	0.88357	-5.37667	peak_8221	Day0vsDay15	chr1	117615283	117616150	868	*	Intron	1	117606048	117628389	22342	1	54855	ENST00000369448.4	9235	ENSG00000183508
ERAP1	endoplasmic reticulum aminopeptidase 1	-0.10311	-1.1861	0.979884	0.108678	-0.197348	0.845351	0.983541	-5.63162	peak_129305	Day0vsDay8	chr5	96816113	96817388	1276	*	Intron	5	96760810	96808100	47291	2	51752	ENST00000296754.7	-8013	ENSG00000164307
MROH2A	maestro heat like repeat family member 2A	-0.103105	-1.16371	0.957502	0.280896	-0.20357	0.841106	0.983187	-5.52888	peak_94378	Day0vsDay8	chr2	233798778	233800148	1371	*	Promoter (2-3kb)	2	233796288	233802468	6181	1	339766	ENST00000477506.2	2490	ENSG00000185038
FXYD3	FXYD domain containing ion transport regulator 3	-0.103103	-0.701954	0.495747	1.91997	-0.357536	0.724409	0.967828	-5.67927	peak_78774	Day0vsDay8	chr19	35114438	35115642	1205	*	Promoter (<=1kb)	19	35115823	35124324	8502	1	5349	ENST00000604404.6	-181	ENSG00000089356
NBAS	NBAS subunit of NRZ tethering complex	-0.103103	-0.870618	0.664411	0.760694	-0.279127	0.783267	0.976578	-5.48912	peak_82750	Day0vsDay8	chr2	15047216	15047776	561	*	Distal Intergenic	2	15166917	15180378	13462	2	51594	ENST00000485694.1	132602	ENSG00000151779
RCVRN	recoverin	-0.103103	-0.863739	0.657534	0.237665	-0.280963	0.781341	0.976036	-5.61009	peak_64460	Day0vsDay8	chr17	9896649	9898068	1420	*	3' UTR	17	9897710	9901202	3493	2	5957	ENST00000570909.3	3134	ENSG00000109047
GZF1	GDNF inducible zinc finger protein 1	-0.1031	-0.72453	0.51833	-0.228412	-0.343893	0.734163	0.90019	-5.66099	peak_96938	Day0vsDay27	chr20	23361508	23362955	1448	*	Promoter (<=1kb)	20	23362182	23373062	10881	1	64412	ENST00000338121.10	0	ENSG00000125812
VXN	vexin	-0.103099	-0.516031	0.309832	0.0430531	-0.517528	0.609907	0.882186	-5.40085	peak_157879	Day0vsDay15	chr8	66513759	66514449	691	*	3' UTR	8	66494544	66496494	1951	1	254778	ENST00000488582.1	19215	ENSG00000169085
GGA3	golgi associated, gamma adaptin ear containing, ARF binding protein 3	-0.103086	-0.519279	0.313107	4.89826	-0.526041	0.605371	0.880382	-5.36552	peak_69397	Day0vsDay15	chr17	75249925	75250708	784	*	Intron	17	75240949	75242368	1420	2	23163	ENST00000578896.1	-7557	ENSG00000125447
MCUB	mitochondrial calcium uniporter dominant negative subunit beta	-0.103086	-0.560522	0.35435	4.48283	-0.468278	0.645017	0.95925	-5.79923	peak_122031	Day0vsDay8	chr4	109588237	109588489	253	*	Intron	4	109560990	109681469	120480	1	55013	ENST00000452915.3	27247	ENSG00000005059
CPNE5	copine 5	-0.103083	-0.470221	0.264054	1.90888	-0.602084	0.555155	0.862724	-5.34189	peak_137136	Day0vsDay15	chr6	36769382	36770423	1042	*	Exon	6	36740778	36757409	16632	2	57699	ENST00000393189.2	-11973	ENSG00000124772
HSF2	heat shock transcription factor 2	-0.10308	-1.45856	1.2524	-0.159041	-0.157631	0.876173	0.986593	-5.58103	peak_140504	Day0vsDay8	chr6	122399129	122400311	1183	*	Promoter (<=1kb)	6	122399551	122433119	33569	1	3298	ENST00000452194.5	0	ENSG00000025156
EPN2-AS1	EPN2 antisense RNA 1	-0.103079	-0.5709	0.364743	5.22258	-0.459816	0.651141	0.959997	-5.80005	peak_65198	Day0vsDay8	chr17	19306017	19306925	909	*	Promoter (<=1kb)	17	19296596	19306261	9666	2	100874018	ENST00000451099.1	0	ENSG00000235397
FBXO32	F-box protein 32	-0.103075	-0.542322	0.336172	1.44951	-0.507584	0.618861	0.885311	-5.36917	peak_160023	Day0vsDay15	chr8	123506384	123506816	433	*	Promoter (<=1kb)	8	123503106	123506625	3520	2	114907	ENST00000524000.5	0	ENSG00000156804
LOC102467081	uncharacterized LOC102467081	-0.103067	-0.500084	0.29395	5.33513	-0.538259	0.597072	0.878254	-5.36028	peak_127678	Day0vsDay15	chr5	55022214	55022827	614	*	Promoter (<=1kb)	5	54985249	55022671	37423	2	102467081	ENST00000601836.1	0	NA
NALCN-AS1	NALCN antisense RNA 1	-0.103061	-0.72277	0.516647	-0.79256	-0.34472	0.73355	0.923132	-5.5025	peak_44821	Day0vsDay15	chr13	100802852	100803613	762	*	Intron	13	100708325	101059286	350962	1	100885778	ENST00000457843.1	94527	ENSG00000233009
DUSP16	dual specificity phosphatase 16	-0.103058	-0.560022	0.353905	4.3714	-0.479142	0.637715	0.852303	-5.57112	peak_34650	Day0vsDay27	chr12	12502860	12504006	1147	*	Promoter (2-3kb)	12	12477886	12506187	28302	2	80824	ENST00000545864.1	2181	ENSG00000111266
TRD-AS1	TRD antisense RNA 1	-0.103057	-0.477641	0.271527	2.48431	-0.578539	0.570201	0.868202	-5.34376	peak_46118	Day0vsDay15	chr14	22491648	22492434	787	*	Distal Intergenic	14	22462908	22484462	21555	2	105370401	ENST00000556777.2	-7186	ENSG00000251002
XAB2	XPA binding protein 2	-0.103057	-0.594033	0.387919	0.499577	-0.439556	0.664831	0.867439	-5.6549	peak_76285	Day0vsDay27	chr19	7619621	7619988	368	*	Promoter (1-2kb)	19	7620275	7621297	1023	2	56949	ENST00000600230.1	1309	ENSG00000076924
NCK1	NCK adaptor protein 1	-0.103056	-0.82543	0.619318	-0.401525	-0.298886	0.768035	0.91408	-5.68405	peak_114515	Day0vsDay27	chr3	136914831	136915084	254	*	Intron	3	136928039	136946214	18176	1	4690	ENST00000496489.5	-12955	ENSG00000158092
STAT4	signal transducer and activator of transcription 4	-0.103053	-0.8521	0.645995	-0.847652	-0.285172	0.778156	0.937226	-5.53073	peak_92137	Day0vsDay15	chr2	191206342	191207368	1027	*	Distal Intergenic	2	191029578	191173446	143869	2	6775	ENST00000714287.1	-32896	ENSG00000138378
LOC124904993	uncharacterized LOC124904993	-0.103049	-0.502369	0.29627	3.27556	-0.5431	0.593851	0.876836	-5.36026	peak_100702	Day0vsDay15	chr21	8200798	8201155	358	*	Exon	21	8197620	8227646	30027	1	124904993	ENST00000623664.1	3178	NA
TARP	TCR gamma alternate reading frame protein	-0.103045	-0.611766	0.405676	5.89276	-0.420679	0.678926	0.964113	-5.81738	peak_146160	Day0vsDay8	chr7	38266381	38266780	400	*	Promoter (<=1kb)	7	38257879	38265678	7800	2	445347	ENST00000443402.6	-703	ENSG00000289746
CDH9	cadherin 9	-0.103035	-0.577761	0.371691	3.1254	-0.453182	0.655735	0.898444	-5.39904	peak_126666	Day0vsDay15	chr5	26447014	26448056	1043	*	Distal Intergenic	5	26880686	26890833	10148	2	1007	ENST00000505020.1	442777	ENSG00000113100
SHC2	SHC adaptor protein 2	-0.103033	-0.991512	0.785446	-0.264404	-0.240374	0.812247	0.932485	-5.66371	peak_75004	Day0vsDay27	chr19	427768	428390	623	*	Intron	19	416589	422828	6240	2	25759	ENST00000588376.5	-4940	ENSG00000129946
AAR2	AAR2 splicing factor	-0.103028	-0.557722	0.351666	1.5454	-0.475744	0.639889	0.892556	-5.37713	peak_97866	Day0vsDay15	chr20	36261166	36262271	1106	*	Intron	20	36236485	36256933	20449	1	25980	ENST00000373932.3	24681	ENSG00000131043
LINC01692	long intergenic non-protein coding RNA 1692	-0.103027	-0.68359	0.477536	-0.176209	-0.36784	0.716476	0.917479	-5.47832	peak_101256	Day0vsDay15	chr21	24764505	24765152	648	*	Distal Intergenic	21	24840550	25057746	217197	1	339622	ENST00000441009.1	-75398	ENSG00000226983
USP29	ubiquitin specific peptidase 29	-0.103023	-0.440358	0.234313	5.57502	-0.633711	0.534077	0.854098	-5.31132	peak_81299	Day0vsDay15	chr19	57119707	57120043	337	*	Promoter (<=1kb)	19	57119985	57131926	11942	1	57663	ENST00000254181.9	0	ENSG00000131864
SMARCC2	SWI/SNF related BAF chromatin remodeling complex subunit C2	-0.103022	-0.598739	0.392696	4.79356	-0.433978	0.669494	0.962645	-5.816	peak_36539	Day0vsDay8	chr12	56169305	56170446	1142	*	3' UTR	12	56171394	56174713	3320	2	6601	ENST00000549209.5	4267	ENSG00000139613
RBM43	RNA binding motif protein 43	-0.103021	-0.739344	0.533302	1.2721	-0.342737	0.735686	0.923773	-5.4568	peak_90567	Day0vsDay15	chr2	151175946	151176427	482	*	Intron	2	151260985	151261778	794	2	375287	ENST00000409092.1	85351	ENSG00000184898
CTXND1	cortexin domain containing 1	-0.103014	-0.549722	0.343694	3.43546	-0.486713	0.632406	0.957001	-5.75341	peak_54959	Day0vsDay8	chr15	80233395	80233924	530	*	Intron	15	80195481	80252213	56733	2	100996492	ENST00000560778.3	18289	ENSG00000259417
HINT3	histidine triad nucleotide binding protein 3	-0.10301	-0.665386	0.459366	2.27276	-0.380579	0.707686	0.887981	-5.64437	peak_140623	Day0vsDay27	chr6	125956513	125957497	985	*	Promoter (<=1kb)	6	125956770	125980244	23475	1	135114	ENST00000229633.7	0	ENSG00000111911
ADAM18	ADAM metallopeptidase domain 18	-0.103009	-0.725303	0.519286	-0.40407	-0.343112	0.734742	0.90057	-5.66464	peak_156471	Day0vsDay27	chr8	39633922	39634863	942	*	Intron	8	39604627	39610744	6118	1	8749	ENST00000520559.1	29295	ENSG00000168619
SENP6	SUMO specific peptidase 6	-0.103008	-1.50019	1.29417	-0.256241	-0.153922	0.879249	0.986699	-5.67324	peak_138852	Day0vsDay8	chr6	75562921	75563405	485	*	Distal Intergenic	6	75601509	75715904	114396	1	26054	ENST00000370010.6	-38104	ENSG00000112701
LOC105371069	uncharacterized LOC105371069	-0.103007	-0.576975	0.370961	-0.374044	-0.451309	0.656401	0.862403	-5.58438	peak_57413	Day0vsDay27	chr16	8302536	8302885	350	*	Distal Intergenic	16	7879487	8112756	233270	2	105371069	ENST00000654046.1	-189780	NA
GRK6P1	G protein-coupled receptor kinase 6 pseudogene 1	-0.103005	-0.572254	0.366244	5.63925	-0.455292	0.654256	0.960997	-5.80357	peak_41479	Day0vsDay8	chr13	21320793	21321600	808	*	Promoter (1-2kb)	13	21319156	21320866	1711	1	2871	ENST00000400595.3	1637	NA
KCMF1	potassium channel modulatory factor 1	-0.103003	-1.02306	0.817058	0.305005	-0.232055	0.818621	0.980997	-5.54312	peak_86600	Day0vsDay8	chr2	84945929	84946960	1032	*	Intron	2	84971093	85028056	56964	1	56888	ENST00000456682.1	-24133	ENSG00000176407
LOC124909425	uncharacterized LOC124909425	-0.103002	-0.553348	0.347343	2.76496	-0.481294	0.636233	0.851585	-5.58282	peak_113518	Day0vsDay27	chr3	126056209	126057190	982	*	Promoter (<=1kb)	3	126056923	126058228	1306	1	124909425	ENST00000508263.1	0	NA
SDCCAG8	SHH signaling and ciliogenesis regulator SDCCAG8	-0.102995	-0.564196	0.358206	4.25773	-0.466027	0.646893	0.8954	-5.38976	peak_14630	Day0vsDay15	chr1	243507984	243509114	1131	*	Intron	1	243487815	243500089	12275	1	10806	ENST00000497459.1	20169	ENSG00000054282
SLC38A1	solute carrier family 38 member 1	-0.102993	-0.493691	0.287704	2.69475	-0.547081	0.590668	0.827922	-5.56467	peak_35678	Day0vsDay27	chr12	46266475	46267967	1493	*	Promoter (<=1kb)	12	46195725	46267701	71977	2	81539	ENST00000552197.5	0	ENSG00000111371
FAAP20	FA core complex associated protein 20	-0.102986	-0.549013	0.34304	5.11269	-0.488304	0.631346	0.95692	-5.78451	peak_259	Day0vsDay8	chr1	2189073	2190122	1050	*	3' UTR	1	2189544	2194108	4565	2	199990	ENST00000497675.2	3986	ENSG00000162585
MIR4285	microRNA 4285	-0.102983	-0.584027	0.378061	1.11606	-0.444393	0.661623	0.900001	-5.41716	peak_150122	Day0vsDay15	chr7	102294553	102295708	1156	*	Promoter (1-2kb)	7	102293103	102293187	85	1	100422858	ENST00000581001.1	1450	ENSG00000264675
SAMD4A	sterile alpha motif domain containing 4A	-0.102979	-0.649783	0.443826	5.87507	-0.390366	0.699987	0.965679	-5.82994	peak_47258	Day0vsDay8	chr14	54687588	54688678	1091	*	Promoter (<=1kb)	14	54687997	54702876	14880	1	23034	ENST00000557692.2	0	ENSG00000020577
INPP5A	inositol polyphosphate-5-phosphatase A	-0.102968	-0.494974	0.289037	3.06012	-0.555141	0.585738	0.874152	-5.36953	peak_24491	Day0vsDay15	chr10	132570752	132572736	1985	*	Intron	10	132538139	132710456	172318	1	3632	ENST00000423490.5	32613	ENSG00000068383
CDC14C	cell division cycle 14C	-0.102967	-0.469503	0.263569	1.24122	-0.613176	0.547758	0.85927	-5.35087	peak_146997	Day0vsDay15	chr7	49053426	49054185	760	*	Distal Intergenic	7	48924547	48927454	2908	1	168448	ENST00000650262.2	128879	ENSG00000218305
LINC03082	long intergenic non-protein coding RNA 3082	-0.102966	-0.875554	0.669623	-0.874766	-0.277138	0.784318	0.920654	-5.71894	peak_45118	Day0vsDay27	chr13	110113152	110114363	1212	*	Intron	13	110036292	110129136	92845	2	101927646	ENST00000670698.1	14773	NA
PDZRN4	PDZ domain containing ring finger 4	-0.102965	-0.650012	0.444082	0.0866963	-0.39356	0.697967	0.883378	-5.61882	peak_35522	Day0vsDay27	chr12	41522121	41522462	342	*	Intron	12	41509551	41574590	65040	1	29951	ENST00000548316.1	12570	ENSG00000165966
LINC01585	long intergenic non-protein coding RNA 1585	-0.102959	-0.522775	0.316857	0.664358	-0.508351	0.616222	0.884272	-5.41597	peak_55731	Day0vsDay15	chr15	90686475	90686782	308	*	Intron	15	90660739	90664686	3948	1	101929765	ENST00000559473.1	25736	ENSG00000245479
LOC124906147	small nucleolar RNA U13	-0.102958	-0.585506	0.379591	4.73999	-0.44737	0.660063	0.961226	-5.80539	peak_82807	Day0vsDay8	chr2	15870893	15871109	217	*	Distal Intergenic	2	15903669	15903772	104	1	124906147	ENST00000458916.1	-32560	ENSG00000238371
ZNF652-AS1	ZNF652 antisense RNA 1	-0.102957	-0.46028	0.254367	3.67159	-0.597473	0.557392	0.807736	-5.53323	peak_67725	Day0vsDay27	chr17	49387498	49388834	1337	*	Intron	17	49375380	49380094	4715	1	102724596	ENST00000511322.1	12118	NA
IRF4	interferon regulatory factor 4	-0.102956	-0.517917	0.312005	5.20705	-0.531206	0.602195	0.95305	-5.76481	peak_134558	Day0vsDay8	chr6	465385	466348	964	*	Intron	6	391777	396085	4309	1	3662	ENST00000469834.2	73608	ENSG00000137265
MDGA1	MAM domain containing glycosylphosphatidylinositol anchor 1	-0.102955	-0.635401	0.429491	2.40071	-0.415785	0.684241	0.9645	-5.77653	peak_137265	Day0vsDay8	chr6	37743207	37744245	1039	*	Distal Intergenic	6	37655723	37699306	43584	2	266727	ENST00000515437.5	-43901	ENSG00000112139
HMGXB4	HMG-box containing 4	-0.102954	-0.625841	0.419933	5.28357	-0.409793	0.686748	0.965046	-5.82217	peak_104955	Day0vsDay8	chr22	35257041	35258293	1253	*	Promoter (<=1kb)	22	35257452	35265570	8119	1	10042	ENST00000420166.5	0	ENSG00000100281
MAP3K20	mitogen-activated protein kinase kinase kinase 20	-0.102944	-0.458693	0.252806	1.69984	-0.614779	0.546534	0.858701	-5.34446	peak_91428	Day0vsDay15	chr2	173145440	173145808	369	*	Intron	2	173160010	173191177	31168	1	51776	ENST00000480606.1	-14202	ENSG00000091436
FAXC	failed axon connections homolog, metaxin like GST domain containing	-0.102939	-0.544852	0.338974	5.03816	-0.4877	0.631636	0.890118	-5.38178	peak_139535	Day0vsDay15	chr6	99322168	99322700	533	*	Intron	6	99280667	99342934	62268	2	84553	ENST00000538471.1	20234	ENSG00000146267
FAM27E3	family with sequence similarity 27 member E3	-0.102926	-0.699915	0.494064	1.67209	-0.35839	0.723751	0.967828	-5.74836	peak_163869	Day0vsDay8	chr9	67722576	67723079	504	*	Distal Intergenic	9	67717411	67719178	1768	2	100131997	ENST00000418795.3	-3398	ENSG00000274026
MC5R	melanocortin 5 receptor	-0.102925	-0.473392	0.267542	2.7829	-0.576433	0.570956	0.816704	-5.5537	peak_71597	Day0vsDay27	chr18	13813178	13813773	596	*	Distal Intergenic	18	13824149	13827323	3175	1	4161	ENST00000589410.2	-10376	ENSG00000176136
SORCS2	sortilin related VPS10 domain containing receptor 2	-0.102915	-0.558157	0.352327	3.31719	-0.48155	0.635978	0.891521	-5.38765	peak_118501	Day0vsDay15	chr4	7707511	7708214	704	*	Intron	4	7734280	7740720	6441	1	57537	ENST00000505529.1	-26066	ENSG00000184985
CLSPN	claspin	-0.102912	-0.530023	0.3242	5.72729	-0.501902	0.62203	0.88597	-5.37461	peak_4006	Day0vsDay15	chr1	35769200	35770475	1276	*	Promoter (<=1kb)	1	35720218	35769967	49750	2	63967	ENST00000251195.9	0	ENSG00000092853
CCL3L3	C-C motif chemokine ligand 3 like 3	-0.102904	-0.797954	0.592147	0.20736	-0.306883	0.761793	0.932269	-5.45802	peak_66337	Day0vsDay15	chr17	36192368	36192674	307	*	Intron	17	36194996	36196457	1462	2	414062	ENST00000616702.1	3783	ENSG00000276085
SMOC2	SPARC related modular calcium binding 2	-0.1029	-0.568096	0.362296	5.69364	-0.459745	0.651315	0.959997	-5.80024	peak_143288	Day0vsDay8	chr6	168557939	168558510	572	*	Intron	6	168653045	168666503	13459	1	64094	ENST00000392100.6	-94535	ENSG00000112562
DHX35	DEAH-box helicase 35	-0.102899	-0.536459	0.330662	4.43924	-0.501531	0.622636	0.956047	-5.78214	peak_98184	Day0vsDay8	chr20	39090223	39090979	757	*	Distal Intergenic	20	39030360	39038636	8277	1	60625	ENST00000482619.1	59863	ENSG00000101452
CCSER2	coiled-coil serine rich protein 2	-0.102891	-0.526829	0.321046	5.7226	-0.503076	0.619866	0.955938	-5.78252	peak_20422	Day0vsDay8	chr10	84327963	84329576	1614	*	Promoter (<=1kb)	10	84328586	84374005	45420	1	54462	ENST00000359979.8	0	ENSG00000107771
MOB3B	MOB kinase activator 3B	-0.102884	-1.03702	0.831253	1.02278	-0.228294	0.821508	0.981231	-5.64879	peak_162878	Day0vsDay8	chr9	27365960	27366326	367	*	Intron	9	27359024	27421714	62691	2	79817	ENST00000603061.1	55388	ENSG00000120162
LOC124907878	uncharacterized LOC124907878	-0.102881	-0.497151	0.291388	3.20638	-0.540878	0.593978	0.876851	-5.36877	peak_88736	Day0vsDay15	chr2	117231590	117233330	1741	*	Distal Intergenic	2	117754139	117803899	49761	2	124907878	ENST00000656175.1	570569	ENSG00000238207
CTNND2	catenin delta 2	-0.102879	-0.591914	0.386156	-0.137028	-0.436058	0.667006	0.868266	-5.61458	peak_126060	Day0vsDay27	chr5	11981877	11982511	635	*	Distal Intergenic	5	10971836	11904446	932611	2	1501	ENST00000304623.13	-77431	ENSG00000169862
CBLB	Cbl proto-oncogene B	-0.102871	-0.592949	0.387207	5.47369	-0.435252	0.668483	0.962502	-5.81379	peak_112500	Day0vsDay8	chr3	105722932	105723987	1056	*	Intron	3	105658331	105702176	43846	2	868	ENST00000642241.1	-20756	ENSG00000114423
DLGAP2	DLG associated protein 2	-0.102864	-0.604986	0.399257	5.9866	-0.426669	0.674699	0.963861	-5.81359	peak_154153	Day0vsDay8	chr8	1670044	1671327	1284	*	Intron	8	1676537	1678763	2227	1	9228	ENST00000522499.1	-5210	ENSG00000198010
SEPTIN9	septin 9	-0.10285	-0.544643	0.338942	3.17156	-0.493069	0.628029	0.88847	-5.37926	peak_69731	Day0vsDay15	chr17	77476552	77476893	342	*	Promoter (1-2kb)	17	77475243	77500592	25350	1	10801	ENST00000427180.5	1309	ENSG00000184640
LINC01257	long intergenic non-protein coding RNA 1257	-0.102846	-0.784535	0.578843	0.557549	-0.312722	0.75741	0.91067	-5.6905	peak_40867	Day0vsDay27	chr12	131193882	131195088	1207	*	Intron	12	131207154	131217648	10495	1	116437	ENST00000668353.1	-12066	ENSG00000204603
ICOS	inducible T cell costimulator	-0.102842	-0.578642	0.372958	3.31031	-0.460421	0.650875	0.959997	-5.759	peak_92702	Day0vsDay8	chr2	203914461	203915429	969	*	Distal Intergenic	2	203936763	203961577	24815	1	29851	ENST00000316386.11	-21334	ENSG00000163600
CYTH1	cytohesin 1	-0.102839	-0.46238	0.256702	2.52902	-0.601243	0.555236	0.806502	-5.51872	peak_69930	Day0vsDay27	chr17	78742138	78742693	556	*	Intron	17	78708912	78736967	28056	2	9267	ENST00000591095.1	-5171	ENSG00000108669
ARMC12	armadillo repeat containing 12	-0.102836	-0.611021	0.405349	6.95548	-0.421776	0.678139	0.964113	-5.81382	peak_137031	Day0vsDay8	chr6	35747132	35747559	428	*	Exon	6	35737092	35738509	1418	1	221481	ENST00000471400.1	10040	ENSG00000157343
TCAF2	TRPM8 channel associated factor 2	-0.102833	-0.59154	0.385875	6.06155	-0.436296	0.667667	0.962402	-5.811	peak_152284	Day0vsDay8	chr7	143727372	143727972	601	*	3' UTR	7	143719683	143725081	5399	1	285966	ENST00000518791.6	7689	ENSG00000170379
GPR37L1	G protein-coupled receptor 37 like 1	-0.102824	-0.684213	0.478564	0.765822	-0.366595	0.717392	0.892026	-5.6559	peak_11891	Day0vsDay27	chr1	202127747	202128841	1095	*	Promoter (<=1kb)	1	202127027	202128168	1142	1	9283	ENST00000683457.1	720	ENSG00000170075
WDR45B	WD repeat domain 45B	-0.102823	-0.426088	0.220442	3.94072	-0.66145	0.516673	0.847041	-5.30341	peak_70560	Day0vsDay15	chr17	82639435	82640189	755	*	Promoter (2-3kb)	17	82616015	82636583	20569	2	56270	ENST00000571835.5	-2852	ENSG00000141580
PLK5	polo like kinase 5 (inactive)	-0.102821	-0.498968	0.293326	1.51172	-0.54867	0.589942	0.875673	-5.3646	peak_75257	Day0vsDay15	chr19	1507479	1508517	1039	*	Promoter (<=1kb)	19	1508023	1535286	27264	1	126520	ENST00000673796.1	0	ENSG00000185988
SLC39A11	solute carrier family 39 member 11	-0.10282	-0.533783	0.328143	4.49743	-0.497854	0.624548	0.886868	-5.38065	peak_69084	Day0vsDay15	chr17	72985902	72986656	755	*	Intron	17	72823698	72992932	169235	2	201266	ENST00000584129.1	6276	ENSG00000133195
KIAA1656	KIAA1656 protein	-0.10282	-0.675049	0.46941	3.07444	-0.37646	0.710909	0.967023	-5.80013	peak_104606	Day0vsDay8	chr22	30381386	30382026	641	*	Promoter (1-2kb)	22	30368811	30379780	10970	2	85371	ENST00000332468.5	-1606	NA
TNS3	tensin 3	-0.102816	-0.58447	0.378839	6.11459	-0.443163	0.662918	0.96148	-5.80725	peak_146852	Day0vsDay8	chr7	47402225	47402938	714	*	Promoter (<=1kb)	7	47369497	47403425	33929	2	64759	ENST00000469470.1	487	ENSG00000136205
ZBTB44	zinc finger and BTB domain containing 44	-0.102813	-0.5676	0.361973	5.68218	-0.460022	0.651008	0.959997	-5.80023	peak_33084	Day0vsDay8	chr11	130314106	130316004	1899	*	Promoter (<=1kb)	11	130226677	130314612	87936	2	29068	ENST00000445008.6	0	ENSG00000196323
LOC100506076	uncharacterized LOC100506076	-0.102813	-0.632909	0.427284	-0.45847	-0.402022	0.691513	0.910205	-5.4901	peak_87332	Day0vsDay15	chr2	97264914	97265623	710	*	Distal Intergenic	2	97281356	97291849	10494	1	100506076	ENST00000656264.1	-15733	NA
HMGN4	high mobility group nucleosomal binding domain 4	-0.102806	-0.821959	0.616347	-0.901078	-0.296316	0.769744	0.914835	-5.72393	peak_136168	Day0vsDay27	chr6	26550370	26550938	569	*	Intron	6	26538438	26539949	1512	1	10473	ENST00000477243.1	11932	ENSG00000182952
CDH8	cadherin 8	-0.102794	-0.609794	0.404205	1.32826	-0.421512	0.678175	0.873462	-5.62721	peak_60702	Day0vsDay27	chr16	61198532	61199043	512	*	Distal Intergenic	16	61655560	61714058	58499	2	1006	ENST00000583483.1	515015	ENSG00000150394
IKZF3	IKAROS family zinc finger 3	-0.102786	-0.5666	0.361028	5.7729	-0.464811	0.647729	0.959915	-5.79738	peak_66650	Day0vsDay8	chr17	39776366	39776532	167	*	Promoter (1-2kb)	17	39765496	39778225	12730	2	22806	ENST00000583368.1	1693	ENSG00000161405
SHH	sonic hedgehog signaling molecule	-0.102785	-0.858181	0.652612	-0.542223	-0.28204	0.780526	0.919341	-5.71896	peak_153334	Day0vsDay27	chr7	155796613	155797740	1128	*	Distal Intergenic	7	155806582	155807370	789	2	6469	ENST00000472308.1	9630	ENSG00000164690
KCNH7	potassium voltage-gated channel subfamily H member 7	-0.10278	-0.600405	0.394846	5.30145	-0.428117	0.672691	0.963617	-5.81628	peak_91065	Day0vsDay8	chr2	163240735	163241975	1241	*	Distal Intergenic	2	162371407	162838767	467361	2	90134	ENST00000332142.10	-401968	ENSG00000184611
B3GNTL1	UDP-GlcNAc:betaGal beta-1,3-N-acetylglucosaminyltransferase like 1	-0.102777	-1.53849	1.33293	0.00574385	-0.148384	0.88338	0.986907	-5.60713	peak_70641	Day0vsDay8	chr17	83051316	83052369	1054	*	Promoter (<=1kb)	17	82942149	83051770	109622	2	146712	ENST00000320865.4	0	ENSG00000175711
LINC02027	long intergenic non-protein coding RNA 2027	-0.102773	-0.525286	0.31974	5.21939	-0.508082	0.617594	0.884752	-5.37258	peak_111875	Day0vsDay15	chr3	80982058	80982963	906	*	Distal Intergenic	3	80993811	81097529	103719	1	728290	ENST00000690741.2	-10848	NA
SDHAP3	SDHA pseudogene 3	-0.102771	-0.761723	0.556182	-0.358276	-0.323274	0.749513	0.906981	-5.74021	peak_125099	Day0vsDay27	chr5	1576851	1577428	578	*	Intron	5	1572222	1593289	21068	2	728609	ENST00000515467.2	15861	ENSG00000291055
MYRF	myelin regulatory factor	-0.102769	-0.468179	0.262641	3.95598	-0.58296	0.565796	0.866309	-5.35032	peak_28336	Day0vsDay15	chr11	61752148	61753080	933	*	Promoter (<=1kb)	11	61752636	61788518	35883	1	745	ENST00000278836.10	0	ENSG00000124920
LINC00399	long intergenic non-protein coding RNA 399	-0.102768	-0.612507	0.406971	0.144311	-0.42196	0.677646	0.905151	-5.39368	peak_45068	Day0vsDay15	chr13	109370230	109371003	774	*	Distal Intergenic	13	109400696	109401641	946	1	104326054	ENST00000439008.1	-29693	ENSG00000229792
KLHL36	kelch like family member 36	-0.102768	-0.599882	0.394346	4.85841	-0.428941	0.673109	0.963833	-5.81372	peak_62267	Day0vsDay8	chr16	84636900	84637748	849	*	Distal Intergenic	16	84648511	84667686	19176	1	79786	ENST00000564996.6	-10763	ENSG00000135686
ETF1	eukaryotic translation termination factor 1	-0.102763	-0.522136	0.31661	0.650728	-0.507918	0.616521	0.884374	-5.41787	peak_131206	Day0vsDay15	chr5	138501345	138501985	641	*	Distal Intergenic	5	138512699	138517641	4943	2	2107	ENST00000503183.1	15656	ENSG00000120705
LOC644215	uncharacterized LOC644215	-0.10276	-0.597315	0.391794	3.68414	-0.438413	0.666276	0.962168	-5.79324	peak_21231	Day0vsDay8	chr10	97414463	97415381	919	*	Intron	10	97418793	97426046	7254	2	644215	ENST00000621606.4	10665	NA
LOC107985004	uncharacterized LOC107985004	-0.10276	-0.683954	0.478434	4.78245	-0.366866	0.717907	0.9672	-5.84341	peak_64512	Day0vsDay8	chr17	10275358	10276098	741	*	Distal Intergenic	17	10291817	10342035	50219	1	107985004	ENST00000715354.1	-15719	NA
VXN	vexin	-0.102755	-0.509752	0.304242	4.24593	-0.535891	0.598735	0.878648	-5.36444	peak_157875	Day0vsDay15	chr8	66467391	66468488	1098	*	3' UTR	8	66473784	66505468	31685	1	254778	ENST00000470796.5	-5296	ENSG00000169085
DNAH17	dynein axonemal heavy chain 17	-0.102752	-0.500426	0.294923	2.94747	-0.551049	0.588437	0.875098	-5.35377	peak_69896	Day0vsDay15	chr17	78580422	78581120	699	*	Distal Intergenic	17	78423697	78577396	153700	2	8632	ENST00000389840.7	-3026	ENSG00000187775
PPP2R1A	protein phosphatase 2 scaffold subunit Aalpha	-0.102751	-0.68114	0.475638	0.0873648	-0.368235	0.716187	0.891706	-5.68398	peak_80809	Day0vsDay27	chr19	52205675	52206144	470	*	Promoter (<=1kb)	19	52205315	52211261	5947	1	5518	ENST00000703400.1	360	ENSG00000105568
OR11H1	olfactory receptor family 11 subfamily H member 1	-0.102751	-0.875634	0.670133	0.0170191	-0.277822	0.78429	0.976607	-5.52724	peak_103088	Day0vsDay8	chr22	15553533	15554156	624	*	Exon	22	15528192	15529139	948	1	81061	ENST00000643195.1	25341	ENSG00000130538
ABHD16A	abhydrolase domain containing 16A, phospholipase	-0.102749	-0.580514	0.375017	5.57211	-0.449818	0.658275	0.961139	-5.80395	peak_136576	Day0vsDay8	chr6	31687795	31688841	1047	*	Promoter (<=1kb)	6	31686955	31688389	1435	2	7920	ENST00000468205.5	0	ENSG00000204427
TSG1	tumor suppressor TSG1	-0.102744	-0.603223	0.397734	5.08958	-0.43275	0.6704	0.962869	-5.81258	peak_139412	Day0vsDay8	chr6	94184683	94185293	611	*	Intron	6	93720163	93745615	25453	1	643432	ENST00000670976.1	464520	NA
APOL5	apolipoprotein L5	-0.102743	-0.453632	0.248147	3.35801	-0.606928	0.550057	0.860179	-5.34046	peak_105012	Day0vsDay15	chr22	35731573	35732338	766	*	Distal Intergenic	22	35717872	35729483	11612	1	80831	ENST00000249044.2	13701	ENSG00000128313
SLC15A1	solute carrier family 15 member 1	-0.102738	-0.480916	0.275439	4.6252	-0.56444	0.5797	0.871594	-5.35013	peak_44619	Day0vsDay15	chr13	98690329	98690969	641	*	Intron	13	98720527	98726567	6041	2	6564	ENST00000376494.1	35598	ENSG00000088386
LOC105369787	endogenous retrovirus group K member 21 Env polyprotein	-0.102732	-0.751175	0.545712	0.149979	-0.330542	0.744386	0.904865	-5.68617	peak_36728	Day0vsDay27	chr12	58425873	58426287	415	*	Distal Intergenic	12	58327550	58336092	8543	2	105369787	ENST00000715225.1	-89781	NA
TCF7	transcription factor 7	-0.102725	-0.482193	0.276742	2.79449	-0.568882	0.576515	0.870383	-5.35892	peak_130834	Day0vsDay15	chr5	134104759	134105862	1104	*	Distal Intergenic	5	134114681	134148210	33530	1	6932	ENST00000342854.10	-8819	ENSG00000081059
MAP3K6	mitogen-activated protein kinase kinase kinase 6	-0.10272	-0.594667	0.389228	2.81168	-0.436014	0.667986	0.902052	-5.42442	peak_3122	Day0vsDay15	chr1	27359889	27360818	930	*	Promoter (1-2kb)	1	27355208	27362729	7522	2	9064	ENST00000671291.1	1911	ENSG00000142733
LINC02418	long intergenic non-protein coding RNA 2418	-0.10272	-0.63617	0.43073	0.161784	-0.405078	0.689825	0.879553	-5.60718	peak_40686	Day0vsDay27	chr12	130015952	130016587	636	*	Distal Intergenic	12	130033454	130042342	8889	2	100190940	ENST00000291374.11	25755	ENSG00000214039
LINC01307	long intergenic non-protein coding RNA 1307	-0.102717	-0.875152	0.669717	0.34891	-0.288153	0.77685	0.974969	-5.55601	peak_7274	Day0vsDay8	chr1	101363702	101364799	1098	*	Intron	1	101350049	101390303	40255	1	104355286	ENST00000444327.1	13653	ENSG00000231671
CBX7	chromobox 7	-0.102717	-0.6186	0.413167	3.93285	-0.422189	0.677912	0.964113	-5.79258	peak_105517	Day0vsDay8	chr22	39173790	39175020	1231	*	Distal Intergenic	22	39130772	39152680	21909	2	23492	ENST00000216133.10	-21110	ENSG00000100307
SLC9A1	solute carrier family 9 member A1	-0.102707	-0.644433	0.439019	5.03971	-0.392985	0.698079	0.965679	-5.83063	peak_3105	Day0vsDay8	chr1	27154709	27155847	1139	*	Promoter (<=1kb)	1	27098809	27155125	56317	2	6548	ENST00000263980.8	0	ENSG00000090020
MFNG	MFNG O-fucosylpeptide 3-beta-N-acetylglucosaminyltransferase	-0.102706	-0.673668	0.468256	1.21277	-0.377953	0.709792	0.915846	-5.44369	peak_105242	Day0vsDay15	chr22	37462329	37463278	950	*	Distal Intergenic	22	37469068	37472724	3657	2	4242	ENST00000489515.1	9446	ENSG00000100060
SLC25A32	solute carrier family 25 member 32	-0.102701	-0.505819	0.300418	4.29212	-0.547635	0.590921	0.828111	-5.5425	peak_159386	Day0vsDay27	chr8	103511844	103512376	533	*	Intron	8	103398658	103501895	103238	2	81034	ENST00000649416.1	-9949	ENSG00000164933
LOC124906189	small nucleolar RNA U109	-0.1027	-0.530058	0.324657	3.24782	-0.501896	0.621672	0.955963	-5.71862	peak_86299	Day0vsDay8	chr2	75345073	75345704	632	*	Distal Intergenic	2	75489576	75489710	135	1	124906189	ENST00000459339.1	-143872	ENSG00000238410
LOC105374822	uncharacterized LOC105374822	-0.1027	-0.495566	0.290166	4.1714	-0.541856	0.593315	0.87667	-5.363	peak_86410	Day0vsDay15	chr2	78778994	78779488	495	*	Distal Intergenic	2	78880713	78931146	50434	2	105374822	ENST00000652628.1	151658	NA
MEAF6	MYST/Esa1 associated factor 6	-0.102699	-0.563668	0.358269	4.81251	-0.462564	0.649099	0.959997	-5.80006	peak_4169	Day0vsDay8	chr1	37513670	37515470	1801	*	Promoter (<=1kb)	1	37489993	37514766	24774	2	64769	ENST00000296214.10	0	ENSG00000163875
LOC107985004	uncharacterized LOC107985004	-0.102698	-0.747574	0.542179	1.44494	-0.330097	0.744422	0.970206	-5.74975	peak_64522	Day0vsDay8	chr17	10332568	10333479	912	*	Exon	17	10320392	10341458	21067	1	107985004	ENST00000577743.1	12176	NA
MOB2	MOB kinase activator 2	-0.102696	-0.559534	0.354142	0.458313	-0.470816	0.643022	0.855263	-5.57239	peak_25018	Day0vsDay27	chr11	1468050	1468603	554	*	Distal Intergenic	11	1469457	1473436	3980	2	81532	ENST00000531976.1	4833	ENSG00000182208
LINC03021	long intergenic non-protein coding RNA 3021	-0.10269	-0.645818	0.440438	0.930279	-0.402178	0.692305	0.910234	-5.40313	peak_154331	Day0vsDay15	chr8	2733558	2734151	594	*	Intron	8	2696550	2728577	32028	2	101927815	ENST00000671533.1	-4981	ENSG00000254319
CCNE1	cyclin E1	-0.102689	-0.664049	0.458671	-0.707784	-0.379175	0.70816	0.888252	-5.64372	peak_78318	Day0vsDay27	chr19	29858038	29858875	838	*	Distal Intergenic	19	29821732	29824280	2549	1	898	ENST00000574121.1	36306	ENSG00000105173
NCOR2	nuclear receptor corepressor 2	-0.102689	-0.495696	0.290319	4.2948	-0.545404	0.592165	0.876286	-5.36092	peak_40259	Day0vsDay15	chr12	124453082	124454138	1057	*	Intron	12	124429395	124430641	1247	2	9612	ENST00000494460.1	-22441	ENSG00000196498
ZBP1	Z-DNA binding protein 1	-0.102672	-0.526672	0.321329	3.07144	-0.505119	0.619473	0.885519	-5.37905	peak_99722	Day0vsDay15	chr20	57589438	57589869	432	*	Distal Intergenic	20	57607061	57610265	3205	2	81030	ENST00000453793.1	20396	ENSG00000124256
VPS37B	VPS37B subunit of ESCRT-I	-0.102665	-0.543872	0.338543	3.07288	-0.486473	0.63237	0.957001	-5.71987	peak_40097	Day0vsDay8	chr12	122895696	122896604	909	*	Promoter (<=1kb)	12	122865330	122896124	30795	2	79720	ENST00000267202.7	0	ENSG00000139722
POLR2A	RNA polymerase II subunit A	-0.102662	-0.464561	0.259236	5.43695	-0.598199	0.557454	0.863186	-5.32852	peak_64218	Day0vsDay15	chr17	7500616	7501100	485	*	Promoter (<=1kb)	17	7502085	7502724	640	1	5430	ENST00000576114.1	-985	ENSG00000181222
WNT7A	Wnt family member 7A	-0.102654	-0.450527	0.24522	4.41909	-0.635158	0.533614	0.853946	-5.31279	peak_108050	Day0vsDay15	chr3	13852282	13853212	931	*	Intron	3	13863668	13875113	11446	2	7476	ENST00000489346.1	21901	ENSG00000154764
SPRY4-AS1	SPRY4 antisense RNA 1	-0.102649	-0.512091	0.306793	1.34121	-0.524143	0.606916	0.881131	-5.37703	peak_131571	Day0vsDay15	chr5	142363622	142364212	591	*	Intron	5	142353543	142375654	22112	1	101926941	ENST00000514303.1	10079	ENSG00000231185
MAU2	MAU2 sister chromatid cohesion factor	-0.102648	-0.405189	0.199893	3.84984	-0.703272	0.489197	0.83629	-5.2802	peak_77906	Day0vsDay15	chr19	19366695	19367409	715	*	Distal Intergenic	19	19355143	19356013	871	1	23383	ENST00000589637.1	11552	ENSG00000129933
OBSCN	obscurin, cytoskeletal calmodulin and titin-interacting RhoGEF	-0.102647	-0.744427	0.539133	1.16766	-0.338397	0.738984	0.969552	-5.56117	peak_13664	Day0vsDay8	chr1	228288656	228289820	1165	*	Promoter (<=1kb)	1	228288836	228303644	14809	1	84033	ENST00000483539.3	0	ENSG00000154358
GRM3	glutamate metabotropic receptor 3	-0.102647	-0.566136	0.360842	-0.533403	-0.462847	0.648467	0.858419	-5.59271	peak_149181	Day0vsDay27	chr7	86261976	86262745	770	*	Distal Intergenic	7	86643909	86864879	220971	1	2913	ENST00000361669.7	-381164	ENSG00000198822
TNFRSF14-AS1	TNFRSF14 antisense RNA 1	-0.102641	-0.534375	0.329094	5.61067	-0.493427	0.627512	0.956367	-5.78381	peak_328	Day0vsDay8	chr1	2555487	2557366	1880	*	Promoter (<=1kb)	1	2549920	2557031	7112	2	115110	ENST00000416860.3	0	NA
CERKL	ceramide kinase like	-0.102636	-0.470276	0.265004	4.63021	-0.580875	0.568501	0.867555	-5.34286	peak_91784	Day0vsDay15	chr2	181597927	181598611	685	*	Intron	2	181566058	181649736	83679	2	375298	ENST00000460319.5	51125	ENSG00000188452
MBTD1	mbt domain containing 1	-0.102634	-0.620323	0.415055	2.89728	-0.41094	0.685056	0.964667	-5.82209	peak_67950	Day0vsDay8	chr17	51242563	51243033	471	*	Intron	17	51225183	51256829	31647	2	54799	ENST00000593259.1	13796	ENSG00000011258
LGALS1	galectin 1	-0.102633	-0.534667	0.329401	2.69703	-0.504706	0.619882	0.885578	-5.37351	peak_105278	Day0vsDay15	chr22	37674920	37675421	502	*	Promoter (<=1kb)	22	37675636	37679802	4167	1	3956	ENST00000215909.10	-215	ENSG00000100097
HDAC10	histone deacetylase 10	-0.102627	-0.729874	0.524621	-0.192864	-0.339964	0.737315	0.924516	-5.4523	peak_107066	Day0vsDay15	chr22	50247808	50248223	416	*	Promoter (<=1kb)	22	50245791	50247948	2158	2	83933	ENST00000497952.5	0	ENSG00000100429
LOC105371022	uncharacterized LOC105371022	-0.102623	-0.784671	0.579424	1.38713	-0.314395	0.756643	0.971441	-5.74135	peak_56293	Day0vsDay8	chr15	100002766	100003599	834	*	Intron	15	99976481	99980774	4294	1	105371022	ENST00000559400.1	26285	ENSG00000259219
FAM135B	family with sequence similarity 135 member B	-0.102622	-0.533683	0.328439	3.88797	-0.511157	0.615582	0.840701	-5.56275	peak_160938	Day0vsDay27	chr8	138512784	138513689	906	*	Distal Intergenic	8	138130023	138497261	367239	2	51059	ENST00000395297.6	-15523	ENSG00000147724
TMEM51-AS1	TMEM51 antisense RNA 1	-0.102622	-0.563132	0.357888	3.2912	-0.471851	0.642817	0.893443	-5.38302	peak_1678	Day0vsDay15	chr1	15065528	15066787	1260	*	3' UTR	1	15111869	15152458	40590	2	200197	ENST00000404665.4	85671	ENSG00000175147
FAM193A	family with sequence similarity 193 member A	-0.102621	-0.591895	0.386653	5.81563	-0.443667	0.662696	0.961458	-5.80554	peak_117857	Day0vsDay8	chr4	2500997	2501916	920	*	Intron	4	2512477	2625320	112844	1	8603	ENST00000703446.1	-10561	ENSG00000125386
SYT3	synaptotagmin 3	-0.10261	-0.524672	0.319453	5.22376	-0.517183	0.611657	0.954839	-5.7719	peak_80626	Day0vsDay8	chr19	50625186	50625753	568	*	Promoter (<=1kb)	19	50622420	50626134	3715	2	84258	ENST00000595117.1	381	ENSG00000213023
TK2	thymidine kinase 2	-0.102608	-0.760653	0.555436	-0.152889	-0.32321	0.749561	0.928273	-5.51202	peak_60924	Day0vsDay15	chr16	66536390	66536990	601	*	Promoter (<=1kb)	16	66528994	66537017	8024	2	7084	ENST00000677739.1	27	ENSG00000166548
MUC21	mucin 21, cell surface associated	-0.102608	-0.523849	0.318634	2.68937	-0.505249	0.61881	0.95579	-5.7479	peak_136485	Day0vsDay8	chr6	30989594	30990159	566	*	3' UTR	6	30983718	30989903	6186	1	394263	ENST00000376296.3	5876	ENSG00000204544
IER5L-AS1	IER5L antisense RNA 1	-0.102605	-0.614842	0.409631	2.2454	-0.432341	0.670731	0.963009	-5.72695	peak_167384	Day0vsDay8	chr9	129247616	129248389	774	*	Intron	9	129258354	129259865	1512	1	105376290	ENST00000427080.2	-9965	NA
CD244	CD244 molecule	-0.102602	-0.465652	0.260447	4.34139	-0.602858	0.554517	0.862386	-5.32546	peak_9807	Day0vsDay15	chr1	160861966	160863244	1279	*	Promoter (<=1kb)	1	160830160	160862887	32728	2	51744	ENST00000368034.9	0	ENSG00000122223
PRND	prion like protein doppel	-0.1026	-0.489768	0.284569	3.6616	-0.557627	0.584248	0.823965	-5.5501	peak_95976	Day0vsDay27	chr20	4709346	4710148	803	*	Distal Intergenic	20	4721909	4728460	6552	1	23627	ENST00000305817.3	-11761	ENSG00000171864
PPY	pancreatic polypeptide	-0.102595	-0.452105	0.246914	2.85545	-0.611222	0.551188	0.86078	-5.34042	peak_67098	Day0vsDay15	chr17	43940664	43941611	948	*	Promoter (<=1kb)	17	43940804	43941514	711	2	5539	ENST00000587070.5	0	ENSG00000108849
ZNF121	zinc finger protein 121	-0.102591	-0.562957	0.357774	1.31458	-0.462479	0.648722	0.858507	-5.60143	peak_76506	Day0vsDay27	chr19	9586757	9587140	384	*	Promoter (2-3kb)	19	9560329	9584504	24176	2	7675	ENST00000320451.7	-2253	ENSG00000197961
PYDC1	pyrin domain containing 1	-0.102588	-0.540329	0.335152	4.9404	-0.490595	0.62971	0.889337	-5.3809	peak_59406	Day0vsDay15	chr16	31224120	31224962	843	*	3' UTR	16	31215962	31217135	1174	2	260434	ENST00000302964.4	-6985	ENSG00000169900
MIR4300HG	MIR4300 host gene	-0.102584	-0.636213	0.431045	-0.275781	-0.399509	0.693446	0.880949	-5.66904	peak_30322	Day0vsDay27	chr11	82576628	82577948	1321	*	Intron	11	82096382	82472070	375689	2	101928989	ENST00000668951.1	-104558	ENSG00000245832
LMTK3	lemur tyrosine kinase 3	-0.102582	-0.584061	0.378897	6.47765	-0.447055	0.66035	0.961226	-5.80329	peak_80290	Day0vsDay8	chr19	48489786	48490081	296	*	Intron	19	48485271	48498405	13135	2	114783	ENST00000648216.1	8324	ENSG00000142235
C9orf72	C9orf72-SMCR8 complex subunit	-0.102581	-0.568988	0.363826	1.91067	-0.455888	0.652899	0.897565	-5.3855	peak_162888	Day0vsDay15	chr9	27572622	27574247	1626	*	Promoter (<=1kb)	9	27535640	27573494	37855	2	203228	ENST00000673600.1	0	ENSG00000147894
TRPV3	transient receptor potential cation channel subfamily V member 3	-0.102578	-0.553406	0.348249	2.79637	-0.471632	0.641792	0.893085	-5.40126	peak_63740	Day0vsDay15	chr17	3556978	3558115	1138	*	Promoter (<=1kb)	17	3510502	3557812	47311	2	162514	ENST00000576742.6	0	ENSG00000167723
LOC105372224	uncharacterized LOC105372224	-0.10257	-0.736515	0.531376	-0.287045	-0.335369	0.740495	0.903176	-5.71815	peak_74646	Day0vsDay27	chr18	78514894	78515632	739	*	Distal Intergenic	18	78908629	78918993	10365	2	105372224	ENST00000578030.1	403361	NA
LINC00668	long intergenic non-protein coding RNA 668	-0.102568	-0.611964	0.406827	1.54691	-0.417365	0.68042	0.906308	-5.42818	peak_71041	Day0vsDay15	chr18	6920255	6921235	981	*	Exon	18	6925477	6926990	1514	2	400643	ENST00000578278.5	5755	ENSG00000265933
LINC02541	long intergenic non-protein coding RNA 2541	-0.102566	-1.10131	0.896178	0.350403	-0.222579	0.826395	0.952246	-5.38934	peak_140220	Day0vsDay15	chr6	113630811	113631662	852	*	Promoter (<=1kb)	6	113623292	113632496	9205	2	101927686	ENST00000657627.1	834	ENSG00000230943
PGM1	phosphoglucomutase 1	-0.102561	-0.86829	0.663168	-0.344183	-0.277629	0.783867	0.92055	-5.70005	peak_5850	Day0vsDay27	chr1	63674979	63675888	910	*	Distal Intergenic	1	63651355	63654445	3091	1	5236	ENST00000483707.1	23624	ENSG00000079739
SLC4A11	solute carrier family 4 member 11	-0.102557	-0.578595	0.373481	5.6425	-0.446816	0.660155	0.961226	-5.80677	peak_95846	Day0vsDay8	chr20	3270264	3270706	443	*	Exon	20	3237544	3239559	2016	2	83959	ENST00000644862.1	-30705	ENSG00000088836
GOSR1	golgi SNAP receptor complex member 1	-0.102549	-0.56503	0.359933	1.55514	-0.462177	0.64905	0.959997	-5.65659	peak_65896	Day0vsDay8	chr17	30476602	30478127	1526	*	Promoter (<=1kb)	17	30477362	30527592	50231	1	9527	ENST00000225724.9	0	ENSG00000108587
RAB7A	RAB7A, member RAS oncogene family	-0.102536	-1.09901	0.893932	0.0766487	-0.215482	0.831964	0.982306	-5.52092	peak_113946	Day0vsDay8	chr3	128823125	128823428	304	*	Intron	3	128801992	128814797	12806	1	7879	ENST00000674593.1	21133	ENSG00000075785
CCDC33	coiled-coil domain containing 33	-0.102526	-0.510816	0.305763	3.11117	-0.520505	0.607865	0.881594	-5.3884	peak_54385	Day0vsDay15	chr15	74225643	74225994	352	*	Intron	15	74217201	74336141	118941	1	80125	ENST00000635913.2	8442	ENSG00000140481
SELENOS	selenoprotein S	-0.102522	-0.84941	0.644365	-0.359121	-0.284525	0.778645	0.937288	-5.46306	peak_56414	Day0vsDay15	chr15	101269933	101270208	276	*	Distal Intergenic	15	101272806	101277287	4482	2	55829	ENST00000528346.1	7079	ENSG00000131871
STXBP1	syntaxin binding protein 1	-0.102517	-0.552879	0.347844	2.19393	-0.471839	0.641646	0.958668	-5.75635	peak_167119	Day0vsDay8	chr9	127594505	127595164	660	*	Intron	9	127579370	127690886	111517	1	6812	ENST00000637521.2	15135	ENSG00000136854
COL20A1	collagen type XX alpha 1 chain	-0.102516	-0.626751	0.421719	4.31813	-0.405342	0.689106	0.96522	-5.82497	peak_100420	Day0vsDay8	chr20	63305058	63306050	993	*	Exon	20	63295040	63334851	39812	1	57642	ENST00000422202.5	10018	ENSG00000101203
EXOC4	exocyst complex component 4	-0.102513	-0.45893	0.253904	3.15212	-0.616829	0.546381	0.858701	-5.32919	peak_151565	Day0vsDay15	chr7	133434350	133434565	216	*	Intron	7	133447300	133817465	370166	1	60412	ENST00000479839.6	-12735	ENSG00000131558
CD2	CD2 molecule	-0.10251	-0.490801	0.285781	2.21993	-0.564251	0.579556	0.871587	-5.3473	peak_8152	Day0vsDay15	chr1	116754037	116754563	527	*	Promoter (<=1kb)	1	116754430	116769229	14800	1	914	ENST00000369478.4	0	ENSG00000116824
PTPRE	protein tyrosine phosphatase receptor type E	-0.10251	-0.61881	0.413791	0.0153791	-0.411546	0.684619	0.907787	-5.44926	peak_23727	Day0vsDay15	chr10	128025332	128026299	968	*	Intron	10	128047406	128056171	8766	1	5791	ENST00000467366.1	-21107	ENSG00000132334
TXNDC16	thioredoxin domain containing 16	-0.102509	-0.557156	0.352139	1.86106	-0.469566	0.643986	0.855759	-5.59419	peak_47171	Day0vsDay27	chr14	52473586	52473956	371	*	Promoter (2-3kb)	14	52455441	52470674	15234	2	57544	ENST00000555312.1	-2912	ENSG00000087301
RAP1GAP2	RAP1 GTPase activating protein 2	-0.102505	-0.909552	0.704543	1.07185	-0.273034	0.787951	0.977259	-5.71582	peak_63662	Day0vsDay8	chr17	2814121	2815423	1303	*	Intron	17	2796438	3037741	241304	1	23108	ENST00000254695.13	17683	ENSG00000132359
TMX2-CTNND1	TMX2-CTNND1 readthrough (NMD candidate)	-0.102504	-0.503517	0.298509	5.92518	-0.532328	0.601021	0.879125	-5.36088	peak_28056	Day0vsDay15	chr11	57740933	57742336	1404	*	Promoter (<=1kb)	11	57741779	57804771	62993	1	100528016	ENST00000534647.2	0	ENSG00000288534
LOC105373780	proline-rich protein 18-like	-0.102498	-0.587438	0.382442	4.48269	-0.438343	0.66616	0.962168	-5.81633	peak_91869	Day0vsDay8	chr2	184859798	184861235	1438	*	Intron	2	184593577	184599008	5432	2	105373780	ENST00000640078.1	-260790	ENSG00000283839
MON2	MON2 homolog, regulator of endosome-to-Golgi trafficking	-0.102497	-0.477476	0.272483	2.44405	-0.566976	0.577358	0.87063	-5.3684	peak_36820	Day0vsDay15	chr12	62581715	62582117	403	*	Intron	12	62578454	62585745	7292	1	23041	ENST00000546751.1	3261	ENSG00000061987
SH3BP5L	SH3 binding domain protein 5 like	-0.102497	-0.55709	0.352096	0.709355	-0.470716	0.643072	0.893598	-5.3899	peak_14976	Day0vsDay15	chr1	248811241	248812614	1374	*	Promoter (1-2kb)	1	248810446	248814173	3728	2	80851	ENST00000484202.2	1559	ENSG00000175137
ATP6V0A2	ATPase H+ transporting V0 subunit a2	-0.102496	-0.489404	0.284412	4.9066	-0.551748	0.587934	0.874964	-5.3542	peak_40184	Day0vsDay15	chr12	123743069	123743381	313	*	Promoter (<=1kb)	12	123743472	123753116	9645	1	23545	ENST00000675260.1	-91	ENSG00000185344
RAPGEF5	Rap guanine nucleotide exchange factor 5	-0.102493	-1.17108	0.966088	-0.526745	-0.20176	0.842391	0.983402	-5.59955	peak_145137	Day0vsDay8	chr7	22344196	22344742	547	*	Intron	7	22308447	22356225	47779	2	9771	ENST00000471484.1	11483	ENSG00000136237
LINC01718	long intergenic non-protein coding RNA 1718	-0.10249	-0.519942	0.314962	4.2548	-0.509997	0.616128	0.884234	-5.37955	peak_100072	Day0vsDay15	chr20	61100378	61100981	604	*	Distal Intergenic	20	61079140	61080179	1040	1	100506470	ENST00000441660.1	21238	ENSG00000229606
GPC1	glypican 1	-0.102487	-0.711393	0.50642	0.0945743	-0.350047	0.729716	0.897891	-5.66272	peak_95253	Day0vsDay27	chr2	240480167	240482432	2266	*	3' UTR	2	240465527	240466793	1267	1	2817	ENST00000466624.1	14640	ENSG00000063660
GSTK1	glutathione S-transferase kappa 1	-0.102483	-0.56199	0.357024	3.78429	-0.472593	0.642232	0.85494	-5.58621	peak_152235	Day0vsDay27	chr7	143240279	143241206	928	*	Promoter (2-3kb)	7	143244093	143265092	21000	1	373156	ENST00000436038.5	-2887	ENSG00000197448
LOC101927975	uncharacterized LOC101927975	-0.102481	-0.601465	0.396503	2.98158	-0.428786	0.67306	0.903859	-5.40002	peak_6748	Day0vsDay15	chr1	89721156	89721921	766	*	Intron	1	89788914	89790492	1579	1	101927975	ENST00000432395.1	-66993	NA
LOXL1	lysyl oxidase like 1	-0.102479	-0.48398	0.279022	4.82902	-0.562353	0.580752	0.872132	-5.34909	peak_54349	Day0vsDay15	chr15	73950959	73951754	796	*	Intron	15	73947828	73952136	4309	1	4016	ENST00000567675.1	3131	ENSG00000129038
CDH1	cadherin 1	-0.102479	-0.514817	0.30986	2.34062	-0.515153	0.611538	0.838874	-5.60191	peak_61193	Day0vsDay27	chr16	68761502	68762259	758	*	Promoter (1-2kb)	16	68763294	68833538	70245	1	999	ENST00000562836.5	-1035	ENSG00000039068
AIFM2	AIF family member 2	-0.102472	-0.773317	0.568373	-0.149961	-0.316622	0.754488	0.93049	-5.47584	peak_19245	Day0vsDay15	chr10	70126690	70127650	961	*	Promoter (2-3kb)	10	70098223	70124102	25880	2	84883	ENST00000373248.5	-2588	ENSG00000042286
ARHGAP26	Rho GTPase activating protein 26	-0.102471	-0.601303	0.396362	0.411875	-0.430122	0.671982	0.903509	-5.41644	peak_131662	Day0vsDay15	chr5	143053229	143053596	368	*	Promoter (<=1kb)	5	143054439	143223194	168756	1	23092	ENST00000418236.5	-843	ENSG00000145819
CTIF	cap binding complex dependent translation initiation factor	-0.102465	-0.543644	0.338715	5.10131	-0.481411	0.634936	0.957823	-5.79355	peak_73045	Day0vsDay8	chr18	48739413	48739781	369	*	Intron	18	48760182	48860565	100384	1	9811	ENST00000587860.1	-20401	ENSG00000134030
COX5A	cytochrome c oxidase subunit 5A	-0.102461	-0.64595	0.441028	4.81163	-0.391138	0.70015	0.965679	-5.83164	peak_54473	Day0vsDay8	chr15	74945587	74946103	517	*	Distal Intergenic	15	74920280	74938083	17804	2	9377	ENST00000568783.5	-7504	ENSG00000178741
LOC124901069	short transmembrane mitochondrial protein 1-like	-0.102458	-0.689227	0.48431	0.118108	-0.36194	0.720819	0.893623	-5.69688	peak_130830	Day0vsDay27	chr5	134086775	134087578	804	*	Distal Intergenic	5	134081914	134082040	127	2	124901069	ENST00000603910.1	-4735	NA
SIK3	SIK family kinase 3	-0.102457	-0.609748	0.404834	1.78461	-0.418642	0.679501	0.964113	-5.76026	peak_31856	Day0vsDay8	chr11	116932238	116932700	463	*	Intron	11	116868792	116957044	88253	2	23387	ENST00000413553.1	24344	ENSG00000160584
STAG3L1	STAG3 cohesin complex component like 1 (pseudogene)	-0.102456	-0.580436	0.375524	0.0692532	-0.444307	0.661122	0.899976	-5.43672	peak_148753	Day0vsDay15	chr7	75377095	75377364	270	*	Intron	7	75366354	75395383	29030	1	54441	ENST00000404291.3	10741	ENSG00000290951
LOC124906238	uncharacterized LOC124906238	-0.102443	-0.551746	0.346861	5.87413	-0.480482	0.636866	0.958161	-5.78894	peak_110508	Day0vsDay8	chr3	52028797	52029430	634	*	Distal Intergenic	3	52046763	52048657	1895	1	124906238	ENST00000648932.1	-17333	NA
GLE1	GLE1 RNA export mediator	-0.102442	-0.679462	0.474579	0.505706	-0.367995	0.716363	0.917444	-5.4541	peak_167276	Day0vsDay15	chr9	128523387	128523880	494	*	Promoter (<=1kb)	9	128523003	128525776	2774	1	2733	ENST00000683331.1	384	ENSG00000119392
LOC105371729	uncharacterized LOC105371729	-0.102437	-0.527832	0.322958	3.51665	-0.501814	0.621651	0.88589	-5.38401	peak_9355	Day0vsDay15	chr1	156004695	156005670	976	*	Promoter (2-3kb)	1	156001953	156032907	30955	1	105371729	ENST00000650235.1	2742	ENSG00000285677
LOC101927888	uncharacterized LOC101927888	-0.102431	-0.684291	0.479429	0.99633	-0.367548	0.717223	0.891986	-5.62681	peak_134927	Day0vsDay27	chr6	4382204	4382760	557	*	Intron	6	4343338	4347162	3825	2	101927888	ENST00000667029.1	-35042	ENSG00000231811
INTU	inturned planar cell polarity protein	-0.10243	-0.547959	0.343099	4.8696	-0.477277	0.638878	0.958665	-5.79379	peak_122518	Day0vsDay8	chr4	127559865	127560537	673	*	Intron	4	127623271	127644036	20766	1	27152	ENST00000504491.1	-62734	ENSG00000164066
ZNF831	zinc finger protein 831	-0.102427	-0.564573	0.359718	2.29002	-0.48211	0.635848	0.958034	-5.66668	peak_99903	Day0vsDay8	chr20	59183804	59184118	315	*	Intron	20	59163821	59259113	95293	1	128611	ENST00000371030.4	19983	ENSG00000124203
LOC101929614	proline-rich receptor-like protein kinase PERK10	-0.102427	-1.03564	0.830783	0.321977	-0.227869	0.822143	0.9813	-5.49367	peak_143474	Day0vsDay8	chr6	170032122	170033111	990	*	Distal Intergenic	6	170147195	170150941	3747	1	101929614	ENST00000687232.1	-114084	ENSG00000289623
LINC00951	long intergenic non-protein coding RNA 951	-0.102424	-0.573106	0.368259	3.47772	-0.461333	0.650087	0.85909	-5.58524	peak_137440	Day0vsDay27	chr6	40443531	40444083	553	*	Intron	6	40344367	40387194	42828	2	401260	ENST00000373171.3	-56337	ENSG00000226070
FETUB	fetuin B	-0.102421	-0.579879	0.375037	6.70168	-0.444872	0.661579	0.961226	-5.80637	peak_116692	Day0vsDay8	chr3	186626405	186627170	766	*	Intron	3	186635969	186651276	15308	1	26998	ENST00000431018.5	-8799	ENSG00000090512
NPC1	NPC intracellular cholesterol transporter 1	-0.10242	-0.566161	0.36132	0.904827	-0.457793	0.651551	0.89708	-5.43754	peak_71845	Day0vsDay15	chr18	23571647	23571889	243	*	Intron	18	23573452	23576947	3496	2	4864	ENST00000587223.1	5058	ENSG00000141458
ADGRB2	adhesion G protein-coupled receptor B2	-0.102409	-0.903389	0.698571	1.18055	-0.265018	0.793441	0.977858	-5.65397	peak_3620	Day0vsDay8	chr1	31738989	31740022	1034	*	Promoter (<=1kb)	1	31738200	31739210	1011	2	576	ENST00000466109.1	0	ENSG00000121753
LOC100506532	uncharacterized LOC100506532	-0.102405	-0.543922	0.339112	5.0342	-0.480761	0.635391	0.89136	-5.38665	peak_168143	Day0vsDay15	chr9	134502519	134503874	1356	*	Promoter (1-2kb)	9	134505472	134521442	15971	1	100506532	ENST00000444936.2	-1598	NA
LOC124905084	uncharacterized LOC124905084	-0.102402	-0.59735	0.392546	5.79983	-0.432471	0.670602	0.96292	-5.81136	peak_103584	Day0vsDay8	chr22	20634319	20635655	1337	*	Intron	22	20587496	20592218	4723	2	124905084	ENST00000508880.1	-42101	NA
TCF20	transcription factor 20	-0.102402	-0.511195	0.306391	2.52677	-0.531989	0.601459	0.879208	-5.36973	peak_105907	Day0vsDay15	chr22	42342949	42344097	1149	*	Promoter (<=1kb)	22	42214847	42343616	128770	2	6942	ENST00000515426.1	0	ENSG00000100207
RNF149	ring finger protein 149	-0.102389	-0.482015	0.277236	4.13663	-0.565281	0.578803	0.821103	-5.54091	peak_87635	Day0vsDay27	chr2	101297416	101297718	303	*	Promoter (2-3kb)	2	101288708	101294662	5955	2	284996	ENST00000478404.1	-2754	ENSG00000163162
ARHGAP8	Rho GTPase activating protein 8	-0.102386	-0.554166	0.349394	1.70382	-0.469755	0.643112	0.958685	-5.69514	peak_106264	Day0vsDay8	chr22	44849988	44850527	540	*	Exon	22	44859661	44862463	2803	1	23779	ENST00000469342.1	-9134	ENSG00000241484
ESPL1	extra spindle pole bodies like 1, separase	-0.102386	-0.467658	0.262887	3.25246	-0.595907	0.558983	0.863744	-5.33554	peak_36291	Day0vsDay15	chr12	53287576	53288543	968	*	Promoter (<=1kb)	12	53287881	53289460	1580	1	9700	ENST00000552600.1	0	ENSG00000135476
LOC124902596	small nucleolar RNA U3	-0.102385	-0.527402	0.322633	3.17773	-0.502827	0.620912	0.955949	-5.76415	peak_16917	Day0vsDay8	chr10	28381615	28382367	753	*	Distal Intergenic	10	28408039	28408251	213	2	124902596	ENST00000410734.2	25884	ENSG00000222666
LOC112267890	uncharacterized LOC112267890	-0.102384	-0.528519	0.323751	2.68221	-0.498015	0.623372	0.845186	-5.58647	peak_103828	Day0vsDay27	chr22	22704190	22704582	393	*	5' UTR	22	22692778	22693312	535	2	112267890	ENST00000438185.1	-10878	NA
TLE3	TLE family member 3, transcriptional corepressor	-0.102381	-0.49153	0.286768	4.57648	-0.551222	0.588291	0.875069	-5.35489	peak_54100	Day0vsDay15	chr15	70203343	70204229	887	*	Distal Intergenic	15	70047790	70098176	50387	2	7090	ENST00000558939.5	-105167	ENSG00000140332
RYR1	ryanodine receptor 1	-0.102373	-0.602961	0.398216	1.46508	-0.424247	0.675605	0.964016	-5.72231	peak_79054	Day0vsDay8	chr19	38482726	38484033	1308	*	Exon	19	38466128	38467886	1759	1	6261	ENST00000594111.1	16598	ENSG00000196218
TYW1	tRNA-yW synthesizing protein 1 homolog	-0.102367	-0.614934	0.4102	0.813108	-0.433606	0.669934	0.902606	-5.43985	peak_147966	Day0vsDay15	chr7	66996302	66997167	866	*	Promoter (<=1kb)	7	66996820	67017881	21062	1	55253	ENST00000442959.5	0	ENSG00000198874
ANKH	ANKH inorganic pyrophosphate transport regulator	-0.102366	-0.451176	0.246444	4.71677	-0.620577	0.542971	0.857395	-5.31898	peak_126197	Day0vsDay15	chr5	14700799	14701565	767	*	Distal Intergenic	5	14711088	14717088	6001	2	56172	ENST00000502585.1	15523	ENSG00000154122
PPP1R36	protein phosphatase 1 regulatory subunit 36	-0.102365	-0.540299	0.33557	2.16143	-0.485906	0.632522	0.890441	-5.38844	peak_47747	Day0vsDay15	chr14	64622566	64623135	570	*	Distal Intergenic	14	64586825	64588565	1741	1	145376	ENST00000556023.1	35741	ENSG00000165807
ETS1	ETS proto-oncogene 1, transcription factor	-0.102356	-0.684961	0.480249	1.05281	-0.36842	0.716651	0.891822	-5.61348	peak_32889	Day0vsDay27	chr11	128462887	128463318	432	*	Promoter (<=1kb)	11	128462544	128463950	1407	2	2113	ENST00000530924.2	632	ENSG00000134954
MIR634	microRNA 634	-0.102354	-0.519507	0.314798	1.34534	-0.527463	0.604872	0.880159	-5.34909	peak_68762	Day0vsDay15	chr17	66749246	66749949	704	*	Intron	17	66787072	66787168	97	1	693219	ENST00000385208.1	-37123	ENSG00000207943
LOC127814297	RBM27-POU4F3	-0.102351	-0.696897	0.492194	1.39776	-0.363676	0.720139	0.9672	-5.72844	peak_131773	Day0vsDay8	chr5	146203041	146204090	1050	*	Promoter (<=1kb)	5	146203550	146339251	135702	1	127814297	ENST00000506502.2	0	ENSG00000275740
CHMP1B	charged multivesicular body protein 1B	-0.102348	-0.603167	0.398472	1.75498	-0.434299	0.669072	0.96261	-5.75749	peak_71385	Day0vsDay8	chr18	11806772	11807013	242	*	Intron	18	11851413	11854444	3032	1	57132	ENST00000526991.3	-44400	ENSG00000255112
LOC100506403	uncharacterized LOC100506403	-0.102348	-0.489727	0.285032	3.18436	-0.548526	0.590463	0.875797	-5.35912	peak_101771	Day0vsDay15	chr21	35503709	35504194	486	*	Intron	21	35435661	35465329	29669	2	100506403	ENST00000494829.1	-38380	ENSG00000159216
LINC01088	long intergenic non-protein coding RNA 1088	-0.102343	-0.526626	0.32194	0.222216	-0.501324	0.621379	0.885864	-5.41108	peak_121142	Day0vsDay15	chr4	79257925	79259431	1507	*	Promoter (<=1kb)	4	79258781	79308797	50017	1	100505875	ENST00000511241.6	0	ENSG00000249307
ZNF792	zinc finger protein 792	-0.102342	-0.481577	0.276892	4.64646	-0.581714	0.568315	0.867463	-5.33461	peak_78745	Day0vsDay15	chr19	34963002	34964599	1598	*	Promoter (<=1kb)	19	34956354	34964229	7876	2	126375	ENST00000404801.2	0	ENSG00000180884
FHL2	four and a half LIM domains 2	-0.102333	-0.608381	0.403714	1.91067	-0.437415	0.667208	0.901899	-5.4221	peak_87905	Day0vsDay15	chr2	105428027	105428895	869	*	Intron	2	105360826	105438503	77678	2	2274	ENST00000393352.7	9608	ENSG00000115641
RTKN2	rhotekin 2	-0.102333	-0.600014	0.395349	3.27273	-0.426207	0.674062	0.963861	-5.79592	peak_18868	Day0vsDay8	chr10	62268201	62269352	1152	*	Promoter (<=1kb)	10	62238157	62268707	30551	2	219790	ENST00000395260.3	0	ENSG00000182010
EIF3B	eukaryotic translation initiation factor 3 subunit B	-0.10233	-0.450227	0.245567	2.38245	-0.613493	0.547103	0.802237	-5.51709	peak_144040	Day0vsDay27	chr7	2364876	2365460	585	*	Promoter (<=1kb)	7	2364397	2367119	2723	1	8662	ENST00000468250.2	479	ENSG00000106263
LINC00457	long intergenic non-protein coding RNA 457	-0.102325	-0.563619	0.358968	2.44315	-0.461146	0.649968	0.959997	-5.75358	peak_42301	Day0vsDay8	chr13	34465111	34465675	565	*	Intron	13	34533846	34534350	505	2	100874179	ENST00000428706.1	68675	ENSG00000225179
MIR4283-2	microRNA 4283-2	-0.102321	-0.57262	0.367978	5.79046	-0.451225	0.657075	0.961131	-5.80466	peak_147701	Day0vsDay8	chr7	63651389	63651817	429	*	Distal Intergenic	7	63621090	63621169	80	1	100422848	ENST00000578980.1	30299	ENSG00000265214
MICAL2	microtubule associated monooxygenase, calponin and LIM domain containing 2	-0.102318	-0.553236	0.3486	4.92496	-0.483831	0.634444	0.891051	-5.38541	peak_25985	Day0vsDay15	chr11	12215882	12217341	1460	*	Promoter (2-3kb)	11	12213255	12216393	3139	1	9645	ENST00000524730.1	2627	ENSG00000133816
ARHGAP23	Rho GTPase activating protein 23	-0.102317	-0.941615	0.736982	0.629669	-0.254912	0.801482	0.978875	-5.61012	peak_66486	Day0vsDay8	chr17	38471539	38472821	1283	*	Promoter (<=1kb)	17	38471939	38482558	10620	1	57636	ENST00000616909.1	0	ENSG00000275832
SYPL1	synaptophysin like 1	-0.102315	-0.708414	0.503783	1.00037	-0.360541	0.722622	0.967558	-5.69139	peak_150370	Day0vsDay8	chr7	106064868	106065312	445	*	Distal Intergenic	7	106091699	106093252	1554	2	6856	ENST00000460770.1	27940	ENSG00000008282
LOC124901251	uncharacterized LOC124901251	-0.102315	-0.552779	0.34815	2.91486	-0.470797	0.642379	0.893281	-5.40141	peak_135050	Day0vsDay15	chr6	5891621	5893717	2097	*	Distal Intergenic	6	5851506	5870220	18715	1	124901251	ENST00000454882.2	40115	NA
RPH3AL-AS1	RPH3AL antisense RNA 1	-0.102301	-0.480845	0.276243	3.63586	-0.57903	0.570021	0.816036	-5.52809	peak_63334	Day0vsDay27	chr17	331089	332110	1022	*	Promoter (<=1kb)	17	331205	333485	2281	1	100506388	ENST00000574432.2	0	ENSG00000262061
ELF1	E74 like ETS transcription factor 1	-0.102289	-0.602968	0.39839	5.32082	-0.425746	0.67532	0.963995	-5.81598	peak_42542	Day0vsDay8	chr13	40980414	40980802	389	*	Promoter (1-2kb)	13	40933352	40982225	48874	2	1997	ENST00000625359.1	1423	ENSG00000120690
ST6GAL1	ST6 beta-galactoside alpha-2,6-sialyltransferase 1	-0.102289	-0.48362	0.279042	2.0131	-0.55601	0.583765	0.873136	-5.38612	peak_116733	Day0vsDay15	chr3	187000661	187001333	673	*	Intron	3	186996444	187078541	82098	1	6480	ENST00000676633.1	4217	ENSG00000073849
PTDSS2	phosphatidylserine synthase 2	-0.10228	-0.536678	0.332119	3.07261	-0.503591	0.620692	0.84376	-5.5729	peak_24802	Day0vsDay27	chr11	456429	457427	999	*	Promoter (1-2kb)	11	458674	491399	32726	1	81490	ENST00000526878.5	-1247	ENSG00000174915
RPS6KA2-IT1	RPS6KA2 intronic transcript 1	-0.102279	-0.494397	0.289839	5.91266	-0.541013	0.595291	0.877507	-5.35802	peak_142955	Day0vsDay15	chr6	166469426	166469851	426	*	Exon	6	166460663	166465383	4721	2	100874353	ENST00000416770.1	-4043	ENSG00000232082
INPP4A	inositol polyphosphate-4-phosphatase type I A	-0.102278	-0.551245	0.346688	3.92247	-0.489364	0.630794	0.889729	-5.37435	peak_87431	Day0vsDay15	chr2	98464038	98464392	355	*	Intron	2	98444950	98581821	136872	1	3631	ENST00000409540.7	19088	ENSG00000040933
GABBR2	gamma-aminobutyric acid type B receptor subunit 2	-0.102275	-1.03578	0.831233	-0.504233	-0.227096	0.822427	0.981315	-5.62832	peak_165516	Day0vsDay8	chr9	98570895	98571334	440	*	Intron	9	98290647	98581179	290533	2	9568	ENST00000637410.1	9845	ENSG00000136928
LINC02422	long intergenic non-protein coding RNA 2422	-0.102272	-0.557123	0.35258	4.15681	-0.468842	0.645126	0.894721	-5.38638	peak_35331	Day0vsDay15	chr12	31874908	31875907	1000	*	Distal Intergenic	12	31877079	31887203	10125	2	105369723	ENST00000535163.1	11296	ENSG00000255760
CA6	carbonic anhydrase 6	-0.102266	-0.471641	0.267108	2.4644	-0.599082	0.556796	0.807301	-5.52629	peak_1071	Day0vsDay27	chr1	8970769	8971895	1127	*	Exon	1	8945887	8974704	28818	1	765	ENST00000377442.3	24882	ENSG00000131686
CARD6	caspase recruitment domain family member 6	-0.102265	-0.588727	0.384197	-0.0653768	-0.438339	0.666007	0.90136	-5.40575	peak_127335	Day0vsDay15	chr5	40858106	40858432	327	*	Intron	5	40841367	40855354	13988	1	84674	ENST00000254691.10	16739	ENSG00000132357
FLJ36000	uncharacterized FLJ36000	-0.102264	-0.67547	0.470943	-0.0926652	-0.371415	0.714105	0.9167	-5.46237	peak_65550	Day0vsDay15	chr17	22512229	22513515	1287	*	Distal Intergenic	17	22406019	22413744	7726	1	284124	ENST00000612344.1	106210	ENSG00000276399
CD6	CD6 molecule	-0.102262	-0.457063	0.252539	3.17738	-0.597429	0.556267	0.807089	-5.53983	peak_28217	Day0vsDay27	chr11	60970255	60971134	880	*	Promoter (<=1kb)	11	60971680	61020377	48698	1	923	ENST00000313421.11	-546	ENSG00000013725
LINC01987	long intergenic non-protein coding RNA 1987	-0.10226	-0.686785	0.482265	-0.127561	-0.366362	0.718253	0.918013	-5.3831	peak_69761	Day0vsDay15	chr17	77691514	77692144	631	*	Distal Intergenic	17	77722872	77728559	5688	2	100132174	ENST00000593118.1	36415	ENSG00000267790
BRMS1L	BRMS1 like transcriptional repressor	-0.102257	-0.570507	0.365994	5.79795	-0.452659	0.655187	0.961131	-5.80473	peak_46652	Day0vsDay8	chr14	35818431	35818676	246	*	Distal Intergenic	14	35826338	35871963	45626	1	84312	ENST00000216807.12	-7662	ENSG00000100916
PDK4-AS1	PDK4 antisense RNA 1	-0.102241	-0.444374	0.239891	2.14381	-0.619425	0.541942	0.856871	-5.32735	peak_149467	Day0vsDay15	chr7	95542933	95543781	849	*	Promoter (1-2kb)	7	95545191	95608271	63081	1	107986824	ENST00000667350.1	-1410	NA
TDRD3	tudor domain containing 3	-0.10224	-0.617344	0.412863	1.69033	-0.413261	0.683766	0.964484	-5.7379	peak_43449	Day0vsDay8	chr13	60448976	60449204	229	*	Intron	13	60444687	60461040	16354	1	81550	ENST00000463109.2	4289	ENSG00000083544
AGPAT3	1-acylglycerol-3-phosphate O-acyltransferase 3	-0.10224	-0.501415	0.296935	3.46982	-0.539596	0.596148	0.877775	-5.36689	peak_102537	Day0vsDay15	chr21	43933669	43934120	452	*	Intron	21	43939919	43959673	19755	1	56894	ENST00000674444.1	-5799	ENSG00000160216
MYH14	myosin heavy chain 14	-0.102237	-0.50186	0.297385	2.30034	-0.547205	0.591072	0.876067	-5.36801	peak_80571	Day0vsDay15	chr19	50251892	50252846	955	*	Exon	19	50284764	50310539	25776	1	79784	ENST00000595016.1	-31918	ENSG00000105357
PDIK1L	PDLIM1 interacting kinase 1 like	-0.102236	-0.582785	0.378313	5.69967	-0.444187	0.662327	0.961285	-5.80711	peak_2959	Day0vsDay8	chr1	26110770	26112339	1570	*	Promoter (<=1kb)	1	26111165	26125530	14366	1	149420	ENST00000619836.4	0	ENSG00000175087
PRKAR1B-AS1	PRKAR1B antisense RNA 1	-0.102233	-0.761439	0.556972	0.132362	-0.335996	0.74124	0.925756	-5.33098	peak_143695	Day0vsDay15	chr7	610312	611689	1378	*	Intron	7	602792	608482	5691	1	101926963	ENST00000429872.2	7520	ENSG00000237181
PTPRG	protein tyrosine phosphatase receptor type G	-0.102228	-0.849725	0.645268	1.31274	-0.290116	0.774999	0.974782	-5.75008	peak_111150	Day0vsDay8	chr3	61922371	61922952	582	*	Intron	3	62217583	62293551	75969	1	5793	ENST00000475012.5	-294631	ENSG00000144724
CFAP157	cilia and flagella associated protein 157	-0.102227	-0.755447	0.550993	0.857985	-0.324386	0.748683	0.906626	-5.69657	peak_167132	Day0vsDay27	chr9	127707414	127708173	760	*	Promoter (<=1kb)	9	127707019	127714021	7003	1	286207	ENST00000614677.1	395	ENSG00000160401
TTC7A	tetratricopeptide repeat domain 7A	-0.102218	-0.61114	0.406703	1.6819	-0.416327	0.681169	0.87483	-5.62657	peak_84773	Day0vsDay27	chr2	46956442	46956851	410	*	3' UTR	2	46950421	47076137	125717	1	57217	ENST00000409825.5	6021	ENSG00000068724
AACS	acetoacetyl-CoA synthetase	-0.102205	-0.687051	0.482642	5.16058	-0.363735	0.720377	0.967236	-5.83959	peak_40373	Day0vsDay8	chr12	125144696	125145259	564	*	Distal Intergenic	12	125135790	125136740	951	1	65985	ENST00000398953.2	8906	ENSG00000081760
NGFR	nerve growth factor receptor	-0.102201	-0.433283	0.228881	2.928	-0.639849	0.52882	0.791197	-5.5087	peak_67740	Day0vsDay27	chr17	49494477	49495773	1297	*	Promoter (<=1kb)	17	49495293	49515008	19716	1	4804	ENST00000172229.8	0	ENSG00000064300
CSTL1	cystatin like 1	-0.102198	-0.718278	0.513883	1.81925	-0.350896	0.729627	0.968493	-5.757	peak_96947	Day0vsDay8	chr20	23455517	23455980	464	*	Promoter (2-3kb)	20	23458529	23459459	931	1	128817	ENST00000611020.1	-2549	ENSG00000125823
POLD4	DNA polymerase delta 4, accessory subunit	-0.102197	-0.613585	0.409191	5.99162	-0.416093	0.682263	0.964258	-5.81805	peak_29050	Day0vsDay8	chr11	67352881	67353886	1006	*	Promoter (<=1kb)	11	67350772	67353546	2775	2	57804	ENST00000312419.8	0	ENSG00000175482
LINC01271	long intergenic non-protein coding RNA 1271	-0.102193	-0.521993	0.317607	4.8437	-0.506077	0.618987	0.885389	-5.37549	peak_99221	Day0vsDay15	chr20	50349165	50349864	700	*	Distal Intergenic	20	50299876	50321486	21611	2	101927586	ENST00000689787.1	-27679	ENSG00000233077
RAB27A	RAB27A, member RAS oncogene family	-0.10219	-0.570799	0.366419	2.76335	-0.452017	0.655642	0.961131	-5.7835	peak_53014	Day0vsDay8	chr15	55222658	55222950	293	*	Intron	15	55203680	55226523	22844	2	5873	ENST00000697644.1	3573	ENSG00000069974
ST3GAL4	ST3 beta-galactoside alpha-2,3-sialyltransferase 4	-0.102189	-0.510272	0.305895	0.983854	-0.519052	0.608861	0.881992	-5.40354	peak_32763	Day0vsDay15	chr11	126382924	126384236	1313	*	Intron	11	126375020	126408804	33785	1	6484	ENST00000528605.5	7904	ENSG00000110080
LINC01874	long intergenic non-protein coding RNA 1874	-0.102188	-0.762194	0.557818	1.70948	-0.331334	0.744257	0.970206	-5.68734	peak_81463	Day0vsDay8	chr2	460543	461467	925	*	Distal Intergenic	2	490944	492655	1712	2	727944	ENST00000427398.1	31188	ENSG00000223985
ILDR2	immunoglobulin like domain containing receptor 2	-0.102186	-0.471724	0.267352	3.60479	-0.592541	0.561044	0.864563	-5.33589	peak_10140	Day0vsDay15	chr1	166974882	166976194	1313	*	Promoter (<=1kb)	1	166908187	166975540	67354	2	387597	ENST00000271417.8	0	ENSG00000143195
FANK1	fibronectin type III and ankyrin repeat domains 1	-0.102184	-0.670053	0.465685	1.5254	-0.388971	0.701891	0.965679	-5.76519	peak_23509	Day0vsDay8	chr10	126011731	126012347	617	*	Distal Intergenic	10	126004148	126009590	5443	1	92565	ENST00000477963.1	7583	ENSG00000203780
SEMA6A-AS2	SEMA6A antisense RNA 2	-0.102184	-0.825164	0.620796	0.225751	-0.293819	0.77176	0.915712	-5.6804	peak_130022	Day0vsDay27	chr5	116627697	116628269	573	*	Distal Intergenic	5	116575155	116591458	16304	1	105379132	ENST00000660166.1	52542	ENSG00000249167
GMPS	guanine monophosphate synthase	-0.102181	-0.474613	0.27025	3.43141	-0.576354	0.572085	0.868811	-5.34408	peak_115442	Day0vsDay15	chr3	155888398	155888700	303	*	Promoter (1-2kb)	3	155886615	155890729	4115	1	8833	ENST00000663782.1	1783	ENSG00000163655
PRKACA	protein kinase cAMP-activated catalytic subunit alpha	-0.102178	-0.500064	0.295709	3.08054	-0.532516	0.600562	0.833423	-5.56791	peak_77094	Day0vsDay27	chr19	14107202	14107659	458	*	Promoter (<=1kb)	19	14097248	14107404	10157	2	5566	ENST00000593092.1	0	ENSG00000072062
GNG13	G protein subunit gamma 13	-0.102176	-0.610084	0.405732	1.31719	-0.416987	0.680693	0.906501	-5.4238	peak_56628	Day0vsDay15	chr16	807026	808347	1322	*	Distal Intergenic	16	798041	800734	2694	2	51764	ENST00000248150.5	-6292	ENSG00000127588
ARHGAP42	Rho GTPase activating protein 42	-0.102174	-0.877501	0.673153	-0.761744	-0.274589	0.786268	0.921675	-5.74532	peak_31033	Day0vsDay27	chr11	100727463	100728404	942	*	Intron	11	100738443	100913524	175082	1	143872	ENST00000534060.5	-10039	ENSG00000165895
TBCA	tubulin folding cofactor A	-0.102173	-0.565854	0.361507	5.08598	-0.456747	0.652291	0.960184	-5.80614	peak_128640	Day0vsDay8	chr5	77806323	77806891	569	*	Intron	5	77691166	77776339	85174	2	6902	ENST00000380377.9	-29984	ENSG00000171530
ZNF560	zinc finger protein 560	-0.102172	-0.626389	0.422045	2.63731	-0.403997	0.690081	0.965282	-5.75734	peak_76502	Day0vsDay8	chr19	9498280	9498811	532	*	Promoter (<=1kb)	19	9466355	9498616	32262	2	147741	ENST00000301480.5	0	ENSG00000198028
TRIM26	tripartite motif containing 26	-0.102168	-0.656628	0.452292	3.56557	-0.390498	0.701233	0.965679	-5.83505	peak_136382	Day0vsDay8	chr6	30188200	30188922	723	*	Promoter (1-2kb)	6	30184455	30190394	5940	2	7726	ENST00000480999.1	1472	ENSG00000234127
LOC105370660	uncharacterized LOC105370660	-0.102167	-0.536475	0.332142	3.82814	-0.499108	0.624099	0.886545	-5.37532	peak_49991	Day0vsDay15	chr14	99315103	99316070	968	*	Distal Intergenic	14	99284624	99287369	2746	2	105370660	ENST00000692131.2	-27734	NA
NDUFS6	NADH:ubiquinone oxidoreductase subunit S6	-0.102165	-1.39488	1.19055	-0.760436	-0.164026	0.871624	0.986316	-5.56505	peak_125141	Day0vsDay8	chr5	1814416	1815752	1337	*	3' UTR	5	1801421	1802279	859	1	4726	ENST00000510329.1	12995	ENSG00000145494
MIDEAS	mitotic deacetylase associated SANT domain protein	-0.102164	-0.604529	0.400202	3.70572	-0.425891	0.675137	0.963923	-5.80731	peak_48395	Day0vsDay8	chr14	73744842	73745128	287	*	Intron	14	73719382	73739474	20093	2	91748	ENST00000451078.5	-5368	ENSG00000156030
NR1H3	nuclear receptor subfamily 1 group H member 3	-0.102163	-0.538054	0.333728	4.5606	-0.487674	0.63156	0.95692	-5.78238	peak_27746	Day0vsDay8	chr11	47248301	47249391	1091	*	Promoter (<=1kb)	11	47248311	47268838	20528	1	10062	ENST00000529540.5	0	ENSG00000025434
SHISA8	shisa family member 8	-0.102163	-0.971704	0.767378	0.660761	-0.243535	0.809827	0.979692	-5.59691	peak_105850	Day0vsDay8	chr22	41914164	41915549	1386	*	Promoter (<=1kb)	22	41909543	41915074	5532	2	440829	ENST00000621082.2	0	ENSG00000234965
JHY	junctional cadherin complex regulator	-0.102157	-0.542224	0.33791	3.38266	-0.486234	0.632751	0.9571	-5.76987	peak_32492	Day0vsDay8	chr11	122882597	122883751	1155	*	Promoter (<=1kb)	11	122882683	122905892	23210	1	79864	ENST00000307257.10	0	ENSG00000109944
LINC00504	long intergenic non-protein coding RNA 504	-0.102156	-0.714709	0.510396	0.146965	-0.347758	0.731464	0.898806	-5.64899	peak_118917	Day0vsDay27	chr4	14872088	14872442	355	*	Intron	4	14474085	14888167	414083	2	201853	ENST00000509654.5	15725	ENSG00000248360
PPIEL	peptidylprolyl isomerase E like (pseudogene)	-0.102156	-0.942366	0.738053	0.266613	-0.25225	0.803468	0.944892	-5.42013	peak_4334	Day0vsDay15	chr1	39540264	39541380	1117	*	Promoter (2-3kb)	1	39522280	39537282	15003	2	728448	ENST00000458207.5	-2982	ENSG00000291129
RADIL	Rap associating with DIL domain	-0.102147	-0.459113	0.25482	3.36804	-0.612071	0.548304	0.802618	-5.5183	peak_144317	Day0vsDay27	chr7	4798126	4798904	779	*	3' UTR	7	4799105	4804068	4964	2	55698	ENST00000472999.5	5164	ENSG00000157927
LINC01470	long intergenic non-protein coding RNA 1470	-0.102146	-0.745325	0.541034	-0.215223	-0.329189	0.745099	0.905161	-5.68031	peak_132311	Day0vsDay27	chr5	153143468	153144120	653	*	Intron	5	152620505	153223543	603039	2	101927134	ENST00000503048.1	79423	ENSG00000249484
CDK5RAP2	CDK5 regulatory subunit associated protein 2	-0.102137	-0.601466	0.397192	2.37783	-0.424774	0.67546	0.963995	-5.75272	peak_166530	Day0vsDay8	chr9	120391394	120392126	733	*	Promoter (1-2kb)	9	120389195	120390277	1083	2	55755	ENST00000495406.1	-1117	ENSG00000136861
OSBPL7	oxysterol binding protein like 7	-0.102135	-0.674171	0.469902	0.878095	-0.37009	0.714823	0.891292	-5.65168	peak_67514	Day0vsDay27	chr17	47809978	47810877	900	*	Promoter (<=1kb)	17	47808216	47809115	900	2	114881	ENST00000578461.1	-863	ENSG00000006025
LOC102723730	uncharacterized LOC102723730	-0.102133	-0.615075	0.410809	1.77233	-0.424578	0.676329	0.872622	-5.59548	peak_81626	Day0vsDay27	chr2	1588461	1589369	909	*	Intron	2	1552445	1554701	2257	1	102723730	ENST00000640435.1	36016	NA
DAPK3	death associated protein kinase 3	-0.102132	-0.5017	0.297436	4.14398	-0.533528	0.600321	0.878889	-5.36544	peak_75725	Day0vsDay15	chr19	3970672	3971812	1141	*	Promoter (<=1kb)	19	3958453	3971099	12647	2	1613	ENST00000545797.7	0	ENSG00000167657
BPIFB4	BPI fold containing family B member 4	-0.102122	-0.458187	0.253944	2.08727	-0.594491	0.558195	0.863599	-5.35741	peak_97572	Day0vsDay15	chr20	33100493	33101148	656	*	Exon	20	33104704	33111751	7048	1	149954	ENST00000494121.1	-3556	ENSG00000186191
LINC02864	long intergenic non-protein coding RNA 2864	-0.102121	-0.617676	0.413434	5.44662	-0.410579	0.685317	0.964784	-5.82288	peak_74187	Day0vsDay8	chr18	73154329	73155202	874	*	Exon	18	73151241	73264303	113063	2	400655	ENST00000584544.5	109101	ENSG00000263711
SDHA	succinate dehydrogenase complex flavoprotein subunit A	-0.102119	-0.69918	0.494942	-0.581582	-0.355905	0.725518	0.895889	-5.62713	peak_124816	Day0vsDay27	chr5	220651	220942	292	*	Promoter (2-3kb)	5	218371	235524	17154	1	6389	ENST00000504824.5	2280	ENSG00000073578
LINC00836	long intergenic non-protein coding RNA 836	-0.102113	-0.652404	0.448177	-0.132141	-0.386249	0.703352	0.913436	-5.40104	peak_16790	Day0vsDay15	chr10	25694527	25695411	885	*	Intron	10	25686479	25732820	46342	1	101929052	ENST00000653175.1	8048	ENSG00000280809
LOC107985937	uncharacterized LOC107985937	-0.102111	-0.794918	0.590695	1.25772	-0.305506	0.762827	0.972487	-5.68447	peak_88683	Day0vsDay8	chr2	115142346	115142923	578	*	Promoter (1-2kb)	2	115128604	115144310	15707	2	107985937	ENST00000665937.1	1387	NA
RNU4ATAC	RNA, U4atac small nuclear	-0.102108	-0.552441	0.348224	1.71776	-0.484859	0.633766	0.850471	-5.57149	peak_89133	Day0vsDay27	chr2	121530077	121531594	1518	*	Promoter (<=1kb)	2	121530881	121531007	127	1	100151683	ENST00000580972.1	0	ENSG00000264229
GGA3	golgi associated, gamma adaptin ear containing, ARF binding protein 3	-0.102107	-0.546289	0.342075	2.70232	-0.494873	0.626913	0.956269	-5.75274	peak_69395	Day0vsDay8	chr17	75238610	75239160	551	*	Promoter (<=1kb)	17	75237526	75239081	1556	2	23163	ENST00000583282.5	0	ENSG00000125447
TMT1B	thiol methyltransferase 1B	-0.102101	-0.732707	0.528505	-0.421079	-0.335605	0.74032	0.925483	-5.46052	peak_36475	Day0vsDay15	chr12	55667274	55667713	440	*	Distal Intergenic	12	55681736	55684611	2876	1	196410	ENST00000394252.4	-14023	ENSG00000170439
C12orf60	chromosome 12 open reading frame 60	-0.1021	-0.464346	0.260145	1.69356	-0.584228	0.564958	0.866073	-5.35597	peak_34777	Day0vsDay15	chr12	14802949	14804048	1100	*	Promoter (<=1kb)	12	14803666	14904610	100945	1	144608	ENST00000533472.1	0	ENSG00000182993
RBM43	RNA binding motif protein 43	-0.102099	-0.473779	0.269582	1.94752	-0.590062	0.562542	0.865312	-5.31598	peak_90568	Day0vsDay15	chr2	151189116	151189482	367	*	Distal Intergenic	2	151260985	151261778	794	2	375287	ENST00000409092.1	72296	ENSG00000184898
SKAP1	src kinase associated phosphoprotein 1	-0.102091	-0.535449	0.331266	3.20194	-0.504425	0.620373	0.885638	-5.37662	peak_67584	Day0vsDay15	chr17	48427682	48427998	317	*	Promoter (2-3kb)	17	48133442	48430214	296773	2	8631	ENST00000336915.11	2216	ENSG00000141293
PTK2B	protein tyrosine kinase 2 beta	-0.102085	-0.516167	0.311998	5.28672	-0.511484	0.615044	0.955363	-5.77558	peak_155786	Day0vsDay8	chr8	27315313	27315630	318	*	Intron	8	27311629	27397789	86161	1	2185	ENST00000522338.5	3684	ENSG00000120899
SMARCAD1-DT	SMARCAD1 divergent transcript	-0.102084	-1.03197	0.827803	0.404212	-0.227555	0.822075	0.9813	-5.57912	peak_121579	Day0vsDay8	chr4	94207262	94208308	1047	*	Promoter (<=1kb)	4	94117792	94207556	89765	2	101929210	ENST00000501965.2	0	ENSG00000246541
TMEM132E	transmembrane protein 132E	-0.10208	-0.618219	0.414059	1.25748	-0.420982	0.67873	0.905751	-5.39797	peak_66183	Day0vsDay15	chr17	34584549	34585393	845	*	Intron	17	34579582	34639318	59737	1	124842	ENST00000631683.2	4967	ENSG00000181291
STPG2	sperm tail PG-rich repeat containing 2	-0.102078	-0.640769	0.436612	2.05379	-0.397684	0.695657	0.911702	-5.41589	peak_121654	Day0vsDay15	chr4	97887687	97888473	787	*	Intron	4	97235644	97893203	657560	2	285555	ENST00000506482.1	4730	ENSG00000163116
MATN2	matrilin 2	-0.102078	-0.64877	0.444614	-0.636625	-0.39305	0.698847	0.912531	-5.43023	peak_159028	Day0vsDay15	chr8	97846839	97847626	788	*	Intron	8	97868840	98035978	167139	1	4147	ENST00000521689.5	-21214	ENSG00000132561
CYP2W1	cytochrome P450 family 2 subfamily W member 1	-0.102073	-0.504828	0.300681	2.58532	-0.525327	0.604564	0.835645	-5.58129	peak_143775	Day0vsDay27	chr7	1000883	1001394	512	*	Intron	7	986657	988804	2148	1	54905	ENST00000415893.1	14226	ENSG00000073067
MIR148A	microRNA 148a	-0.102072	-0.753153	0.549009	1.61767	-0.326748	0.747383	0.970434	-5.62909	peak_145373	Day0vsDay8	chr7	25979947	25980545	599	*	Distal Intergenic	7	25949919	25949986	68	2	406940	ENST00000362215.3	-29961	ENSG00000199085
LINC01718	long intergenic non-protein coding RNA 1718	-0.102071	-0.895876	0.691735	2.03958	-0.272197	0.788469	0.977288	-5.76682	peak_100077	Day0vsDay8	chr20	61121802	61122351	550	*	Distal Intergenic	20	61079140	61080179	1040	1	100506470	ENST00000441660.1	42662	ENSG00000229606
LPGAT1	lysophosphatidylglycerol acyltransferase 1	-0.102066	-0.616446	0.412315	3.50813	-0.411294	0.684801	0.964642	-5.80809	peak_12763	Day0vsDay8	chr1	211739716	211740874	1159	*	Distal Intergenic	1	211779000	211793326	14327	2	9926	ENST00000498690.1	52452	ENSG00000123684
LSINCT5	long stress-induced non-coding transcript 5	-0.102062	-0.636751	0.432628	0.899816	-0.395657	0.696135	0.911807	-5.43112	peak_125252	Day0vsDay15	chr5	2576876	2577797	922	*	Distal Intergenic	5	2712591	2715237	2647	1	101234261	ENST00000626215.1	-134794	ENSG00000281560
HTR7	5-hydroxytryptamine receptor 7	-0.10206	-0.520584	0.316464	3.68156	-0.505466	0.618214	0.955745	-5.76884	peak_20806	Day0vsDay8	chr10	90856909	90858491	1583	*	Promoter (<=1kb)	10	90740823	90857698	116876	2	3363	ENST00000277874.10	0	ENSG00000148680
TBC1D2B	TBC1 domain family member 2B	-0.102059	-0.517017	0.312899	4.07729	-0.51708	0.611321	0.882481	-5.37375	peak_54751	Day0vsDay15	chr15	78044301	78045082	782	*	Exon	15	78044997	78054001	9005	2	23102	ENST00000482562.1	8919	ENSG00000167202
DEFB115	defensin beta 115	-0.102051	-0.564045	0.359944	4.35614	-0.459405	0.651467	0.959997	-5.79923	peak_97325	Day0vsDay8	chr20	31055887	31056126	240	*	Distal Intergenic	20	31257664	31259632	1969	1	245929	ENST00000400552.1	-201538	ENSG00000215547
RPS6KA2	ribosomal protein S6 kinase A2	-0.102044	-0.666937	0.462848	0.0543965	-0.374438	0.711632	0.889988	-5.69997	peak_142972	Day0vsDay27	chr6	166540734	166541749	1016	*	Promoter (<=1kb)	6	166412748	166542450	129703	2	6196	ENST00000405189.7	701	ENSG00000071242
ATE1	arginyltransferase 1	-0.102044	-0.535017	0.33093	5.0034	-0.490325	0.629837	0.956758	-5.78647	peak_23006	Day0vsDay8	chr10	121927072	121928848	1777	*	Promoter (<=1kb)	10	121740424	121927102	186679	2	11101	ENST00000693411.1	0	ENSG00000107669
SYNPO	synaptopodin	-0.102042	-0.568475	0.364391	1.48668	-0.463274	0.648754	0.858508	-5.58864	peak_132132	Day0vsDay27	chr5	150619388	150619696	309	*	Promoter (1-2kb)	5	150617644	150652334	34691	1	11346	ENST00000522122.1	1744	ENSG00000171992
SORCS2	sortilin related VPS10 domain containing receptor 2	-0.102035	-0.672801	0.468732	-0.802962	-0.373797	0.712506	0.890272	-5.63849	peak_118440	Day0vsDay27	chr4	7369456	7370046	591	*	Intron	4	7381898	7661529	279632	1	57537	ENST00000511199.1	-11852	ENSG00000184985
PCBP3	poly(rC) binding protein 3	-0.102033	-0.833253	0.629187	-0.0224153	-0.289233	0.775087	0.916892	-5.70909	peak_102854	Day0vsDay27	chr21	45845104	45845790	687	*	Promoter (2-3kb)	21	45848163	45942454	94292	1	54039	ENST00000400310.5	-2373	ENSG00000183570
TM9SF4	transmembrane 9 superfamily member 4	-0.102025	-0.541366	0.337315	2.27112	-0.485734	0.63302	0.84995	-5.57404	peak_97444	Day0vsDay27	chr20	32083638	32084315	678	*	3' UTR	20	32109714	32167256	57543	1	9777	ENST00000398022.7	-25399	ENSG00000101337
LOC105375798	uncharacterized LOC105375798	-0.102024	-0.791495	0.587447	-0.356954	-0.307702	0.761374	0.932109	-5.49085	peak_161688	Day0vsDay15	chr8	143631682	143632004	323	*	Promoter (<=1kb)	8	143620586	143632779	12194	2	105375798	ENST00000701378.1	775	ENSG00000254812
FBRSL1	fibrosin like 1	-0.102022	-0.71204	0.507996	-0.766613	-0.346664	0.732109	0.922755	-5.44426	peak_41135	Day0vsDay15	chr12	132421910	132422565	656	*	Distal Intergenic	12	132489551	132585188	95638	1	57666	ENST00000434748.2	-66986	ENSG00000112787
FZD2	frizzled class receptor 2	-0.10202	-0.443365	0.239325	1.56167	-0.621851	0.541513	0.856836	-5.33009	peak_67174	Day0vsDay15	chr17	44594976	44595712	737	*	Distal Intergenic	17	44557484	44561262	3779	1	2535	ENST00000315323.5	37492	ENSG00000180340
GCGR	glucagon receptor	-0.102016	-0.539207	0.335175	3.97474	-0.489975	0.630438	0.848788	-5.57509	peak_70424	Day0vsDay27	chr17	81808809	81809858	1050	*	Promoter (<=1kb)	17	81809788	81811341	1554	1	2642	ENST00000574283.2	0	ENSG00000215644
UPK3B	uroplakin 3B	-0.102012	-1.07883	0.874802	0.424706	-0.217767	0.82993	0.982127	-5.5631	peak_148910	Day0vsDay8	chr7	76512748	76513905	1158	*	Promoter (1-2kb)	7	76511535	76514048	2514	1	105375355	ENST00000469114.1	1213	ENSG00000243566
PBX2	PBX homeobox 2	-0.10201	-0.482458	0.278438	2.77355	-0.555782	0.583919	0.823819	-5.56249	peak_136661	Day0vsDay27	chr6	32189946	32190592	647	*	Promoter (<=1kb)	6	32184733	32190202	5470	2	5089	ENST00000375050.6	0	ENSG00000204304
LOC124902157	uncharacterized LOC124902157	-0.101999	-1.0126	0.808607	-0.238472	-0.232179	0.818526	0.980997	-5.57552	peak_163548	Day0vsDay8	chr9	39006913	39007148	236	*	Distal Intergenic	9	38949734	38998503	48770	1	124902157	ENST00000660743.1	57179	ENSG00000287838
LOC107985118	uncharacterized LOC107985118	-0.101998	-0.527981	0.323985	2.36388	-0.499882	0.623063	0.845045	-5.58071	peak_72493	Day0vsDay27	chr18	37585944	37586364	421	*	Intron	18	37567723	37638931	71209	1	107985118	ENST00000661428.1	18221	NA
SCAF11	SR-related CTD associated factor 11	-0.101985	-0.589981	0.386011	5.98271	-0.43401	0.669334	0.962645	-5.81129	peak_35650	Day0vsDay8	chr12	46048922	46049714	793	*	Distal Intergenic	12	45926716	45992120	65405	2	9169	ENST00000547018.5	-56802	ENSG00000139218
LOC124901969	uncharacterized LOC124901969	-0.101983	-0.531194	0.327228	1.33656	-0.49251	0.627195	0.847146	-5.60939	peak_158562	Day0vsDay27	chr8	85219886	85221051	1166	*	Promoter (<=1kb)	8	85220587	85250797	30211	1	124901969	ENST00000517831.5	0	NA
TMEM116	transmembrane protein 116	-0.101981	-0.512144	0.308181	5.34844	-0.518651	0.610301	0.882245	-5.36786	peak_39117	Day0vsDay15	chr12	111950864	111951492	629	*	Intron	12	111991814	112005985	14172	2	89894	ENST00000550233.1	54493	ENSG00000198270
LOC124906209	uncharacterized LOC124906209	-0.101981	-0.548204	0.344242	5.52241	-0.479345	0.637737	0.891997	-5.3832	peak_107318	Day0vsDay15	chr3	4888704	4889885	1182	*	Promoter (1-2kb)	3	4814297	4887293	72997	2	124906209	ENST00000441894.4	-1411	ENSG00000235978
AGPS	alkylglycerone phosphate synthase	-0.10197	-0.723878	0.519938	1.45339	-0.349816	0.730607	0.968503	-5.73764	peak_91639	Day0vsDay8	chr2	177393418	177393746	329	*	Promoter (<=1kb)	2	177393276	177543834	150559	1	8540	ENST00000679994.1	142	ENSG00000018510
HLA-DQB1	major histocompatibility complex, class II, DQ beta 1	-0.101961	-0.481014	0.277091	4.56003	-0.570526	0.575542	0.869984	-5.34185	peak_136702	Day0vsDay15	chr6	32685314	32686103	790	*	Distal Intergenic	6	32659467	32668383	8917	2	3119	ENST00000399084.5	-16931	ENSG00000179344
KBTBD12	kelch repeat and BTB domain containing 12	-0.10196	-0.673449	0.46953	-0.396099	-0.371611	0.713831	0.916692	-5.4939	peak_113823	Day0vsDay15	chr3	127957889	127958589	701	*	Intron	3	127924081	127984298	60218	1	166348	ENST00000492025.1	33808	ENSG00000187715
CEP131	centrosomal protein 131	-0.101952	-0.984266	0.780362	0.625333	-0.239513	0.812905	0.979952	-5.56937	peak_70318	Day0vsDay8	chr17	81200743	81201336	594	*	Promoter (2-3kb)	17	81199818	81204071	4254	2	22994	ENST00000570482.2	2735	ENSG00000141577
MIR5195	microRNA 5195	-0.101951	-0.655986	0.452084	0.849501	-0.401844	0.692726	0.96534	-5.76264	peak_51074	Day0vsDay8	chr14	106879230	106879618	389	*	Exon	14	106850885	106850999	115	2	100847062	ENST00000583555.1	-28231	ENSG00000265929
LINC02047	long intergenic non-protein coding RNA 2047	-0.101946	-0.735139	0.531247	0.614366	-0.333726	0.741718	0.926003	-5.46593	peak_111730	Day0vsDay15	chr3	74063778	74064580	803	*	Distal Intergenic	3	73999805	74005609	5805	1	101927346	ENST00000494761.1	63973	ENSG00000239454
ETV4	ETS variant transcription factor 4	-0.101942	-0.563553	0.359669	3.65737	-0.458701	0.651688	0.960017	-5.79349	peak_67051	Day0vsDay8	chr17	43530774	43531489	716	*	Promoter (<=1kb)	17	43528499	43530434	1936	2	2118	ENST00000586826.1	-340	ENSG00000175832
MIR4433B	microRNA 4433b	-0.101941	-0.440635	0.236754	3.0866	-0.626389	0.539269	0.855984	-5.33191	peak_85499	Day0vsDay15	chr2	64362273	64362948	676	*	Distal Intergenic	2	64340747	64340848	102	2	102465833	ENST00000581329.2	-21425	ENSG00000264297
ABL1	ABL proto-oncogene 1, non-receptor tyrosine kinase	-0.101934	-0.464089	0.26022	2.816	-0.59938	0.556537	0.863108	-5.34031	peak_167629	Day0vsDay15	chr9	130843506	130844599	1094	*	Intron	9	130835254	130887675	52422	1	25	ENST00000318560.6	8252	ENSG00000097007
P3H3	prolyl 3-hydroxylase 3	-0.101933	-0.501288	0.297422	4.04051	-0.529071	0.602007	0.879259	-5.36902	peak_34206	Day0vsDay15	chr12	6828425	6829813	1389	*	Promoter (<=1kb)	12	6829024	6839846	10823	1	10536	ENST00000536140.5	0	ENSG00000110811
OPRM1	opioid receptor mu 1	-0.101933	-0.551986	0.34812	5.47788	-0.472773	0.642045	0.958685	-5.79393	peak_141963	Day0vsDay8	chr6	154039115	154039852	738	*	Promoter (<=1kb)	6	154039240	154132356	93117	1	4988	ENST00000330432.12	0	ENSG00000112038
LINC00917	long intergenic non-protein coding RNA 917	-0.101933	-0.5421	0.338234	1.86719	-0.486356	0.632451	0.890441	-5.3825	peak_62550	Day0vsDay15	chr16	86359296	86360142	847	*	Distal Intergenic	16	86331844	86349688	17845	2	732275	ENST00000656700.1	-9608	ENSG00000168367
LINC02890	long intergenic non-protein coding RNA 2890	-0.101916	-0.585061	0.38123	5.82305	-0.437278	0.666835	0.962307	-5.81112	peak_58628	Day0vsDay8	chr16	22616436	22617381	946	*	Promoter (2-3kb)	16	22612543	22613483	941	2	118568814	ENST00000566098.1	-2953	NA
SMAD3	SMAD family member 3	-0.101915	-0.581616	0.377786	6.07739	-0.442384	0.663422	0.96168	-5.80663	peak_53869	Day0vsDay8	chr15	67185038	67186578	1541	*	Promoter (<=1kb)	15	67186662	67191521	4860	1	4088	ENST00000558763.1	-84	ENSG00000166949
MRAS	muscle RAS oncogene homolog	-0.101906	-0.688021	0.484209	0.0660949	-0.361823	0.721064	0.893743	-5.64466	peak_114600	Day0vsDay27	chr3	138383705	138384351	647	*	Intron	3	138400209	138402193	1985	1	22808	ENST00000478647.1	-15858	ENSG00000158186
NCKAP5	NCK associated protein 5	-0.101906	-0.703442	0.499629	1.1559	-0.351153	0.728785	0.921599	-5.46454	peak_89981	Day0vsDay15	chr2	133442163	133442975	813	*	Intron	2	133121969	133517513	395545	2	344148	ENST00000427594.5	74538	ENSG00000176771
PCBD2	pterin-4 alpha-carbinolamine dehydratase 2	-0.101904	-0.584389	0.380581	5.88321	-0.439306	0.665642	0.962162	-5.80853	peak_130909	Day0vsDay8	chr5	134927639	134927913	275	*	Exon	5	134908830	134959095	50266	1	84105	ENST00000510013.1	18809	ENSG00000132570
CALCOCO1	calcium binding and coiled-coil domain 1	-0.101902	-0.571478	0.367674	3.04629	-0.450142	0.657556	0.961131	-5.7821	peak_36336	Day0vsDay8	chr12	53712991	53713527	537	*	Promoter (1-2kb)	12	53711119	53714629	3511	2	57658	ENST00000546443.5	1102	ENSG00000012822
C1orf216	chromosome 1 open reading frame 216	-0.101902	-0.488467	0.284664	4.15345	-0.546405	0.590238	0.87577	-5.36398	peak_4002	Day0vsDay15	chr1	35707023	35708936	1914	*	Distal Intergenic	1	35716160	35716911	752	2	127703	ENST00000503824.1	7975	ENSG00000142686
CFAP99	cilia and flagella associated protein 99	-0.101901	-0.617448	0.413647	2.07913	-0.412837	0.684361	0.964567	-5.69193	peak_117842	Day0vsDay8	chr4	2427442	2428305	864	*	Promoter (<=1kb)	4	2426521	2450360	23840	1	402160	ENST00000511731.5	921	ENSG00000206113
CSNK1E	casein kinase 1 epsilon	-0.101899	-0.538182	0.334385	4.51383	-0.502772	0.621414	0.885864	-5.37581	peak_105394	Day0vsDay15	chr22	38325616	38326776	1161	*	Intron	22	38290691	38318084	27394	2	1454	ENST00000359867.7	-7532	ENSG00000213923
LOC124902468	uncharacterized LOC124902468	-0.101897	-0.600379	0.396585	0.0179886	-0.425741	0.674811	0.904429	-5.40913	peak_19981	Day0vsDay15	chr10	78506633	78507649	1017	*	Intron	10	78301659	78330818	29160	1	124902468	ENST00000665488.1	204974	NA
LOC105375026	uncharacterized LOC105375026	-0.101894	-0.645434	0.441645	1.53774	-0.388577	0.701291	0.913009	-5.46048	peak_136862	Day0vsDay15	chr6	33924598	33925828	1231	*	Exon	6	33911102	33918208	7107	1	105375026	ENST00000530000.1	13496	ENSG00000233183
LOXL1	lysyl oxidase like 1	-0.101889	-0.842473	0.638694	0.31688	-0.285176	0.778153	0.97518	-5.48573	peak_54346	Day0vsDay8	chr15	73924286	73924589	304	*	Promoter (1-2kb)	15	73925989	73951919	25931	1	4016	ENST00000566011.5	-1400	ENSG00000129038
JMJD1C	jumonji domain containing 1C	-0.101889	-0.534095	0.330318	2.22556	-0.488643	0.629887	0.889337	-5.39955	peak_18941	Day0vsDay15	chr10	63265168	63265409	242	*	Intron	10	63215424	63268875	53452	2	221037	ENST00000469152.5	3466	ENSG00000171988
LAMA3	laminin subunit alpha 3	-0.10188	-0.569825	0.366064	6.02501	-0.451514	0.656852	0.961131	-5.80421	peak_71874	Day0vsDay8	chr18	23865458	23865823	366	*	Intron	18	23873020	23955066	82047	1	3909	ENST00000269217.11	-7197	ENSG00000053747
PRNP	prion protein (Kanno blood group)	-0.101879	-0.554029	0.350272	3.43864	-0.48514	0.634305	0.957745	-5.78126	peak_95968	Day0vsDay8	chr20	4661087	4661611	525	*	Intron	20	4686350	4701590	15241	1	5621	ENST00000430350.2	-24739	ENSG00000171867
JAZF1	JAZF zinc finger 1	-0.101868	-0.521866	0.31813	0.670641	-0.507467	0.617718	0.884752	-5.39439	peak_145502	Day0vsDay15	chr7	27899426	27900171	746	*	Intron	7	27832805	27864080	31276	2	221895	ENST00000466516.1	-35346	ENSG00000153814
LOC124900245	small nucleolar RNA SNORA40	-0.101852	-0.490256	0.286553	0.340151	-0.543553	0.592166	0.828709	-5.58822	peak_149753	Day0vsDay27	chr7	99953450	99954158	709	*	Promoter (1-2kb)	7	99952033	99952158	126	1	124900245	ENST00000411034.1	1417	ENSG00000222966
TGM3	transglutaminase 3	-0.101852	-0.479519	0.275816	4.74022	-0.565386	0.578744	0.871197	-5.34825	peak_95730	Day0vsDay15	chr20	2236303	2236693	391	*	Intron	20	2207328	2341059	133732	1	7053	ENST00000651531.1	28975	ENSG00000125780
LINC02793	long intergenic non-protein coding RNA 2793	-0.10185	-0.504642	0.300942	4.99819	-0.537903	0.597629	0.878482	-5.35898	peak_2843	Day0vsDay15	chr1	25099232	25100767	1536	*	Intron	1	25041136	25047404	6269	1	105376879	ENST00000648363.1	58096	NA
SH3TC1	SH3 domain and tetratricopeptide repeats 1	-0.101847	-0.58559	0.381896	2.67084	-0.442907	0.662972	0.96148	-5.7018	peak_118584	Day0vsDay8	chr4	8250151	8250645	495	*	Distal Intergenic	4	8231142	8241091	9950	1	54436	ENST00000502559.1	19009	ENSG00000125089
MIR3164	microRNA 3164	-0.101846	-0.697473	0.493781	0.791927	-0.356082	0.725385	0.895861	-5.65552	peak_29254	Day0vsDay27	chr11	69094422	69095953	1532	*	Intron	11	69083176	69083258	83	1	100422846	ENST00000581178.1	11246	ENSG00000265539
EP400P1	EP400 pseudogene 1	-0.10184	-0.679992	0.476311	0.118497	-0.367229	0.717331	0.917714	-5.44204	peak_41062	Day0vsDay15	chr12	132103784	132105036	1253	*	Promoter (<=1kb)	12	132104021	132127177	23157	1	347918	ENST00000641289.3	0	ENSG00000291171
GDI2	GDP dissociation inhibitor 2	-0.101837	-0.556827	0.353153	3.34247	-0.480634	0.636677	0.958109	-5.75362	peak_15548	Day0vsDay8	chr10	5775491	5776385	895	*	Exon	10	5765229	5769389	4161	2	2665	ENST00000479928.1	-6102	ENSG00000057608
MRPS6	mitochondrial ribosomal protein S6	-0.101836	-0.598298	0.394626	5.80015	-0.425238	0.675665	0.964016	-5.81691	peak_101658	Day0vsDay8	chr21	34108764	34108944	181	*	Intron	21	34122174	34143034	20861	1	64968	ENST00000483977.5	-13230	ENSG00000243927
EDN3	endothelin 3	-0.101833	-0.538373	0.334707	5.1198	-0.490928	0.629686	0.848361	-5.56925	peak_99926	Day0vsDay27	chr20	59364392	59364943	552	*	Exon	20	59301521	59324572	23052	1	1908	ENST00000672969.1	62871	ENSG00000124205
MKLN1	muskelin 1	-0.101831	-0.526008	0.322345	4.99559	-0.497613	0.62365	0.956047	-5.78338	peak_151380	Day0vsDay8	chr7	131303233	131303418	186	*	Intron	7	131285062	131399357	114296	1	4289	ENST00000429546.5	18171	ENSG00000128585
ZNF658	zinc finger protein 658	-0.101831	-0.793136	0.589475	0.589287	-0.311904	0.758788	0.971979	-5.48807	peak_163826	Day0vsDay8	chr9	66845209	66845742	534	*	Distal Intergenic	9	66856426	66919359	62934	1	26149	ENST00000619925.4	-10684	ENSG00000274349
TFAMP1	transcription factor A, mitochondrial pseudogene 1	-0.101824	-0.596349	0.3927	0.911221	-0.436637	0.667602	0.868691	-5.59651	peak_143908	Day0vsDay27	chr7	1593158	1593910	753	*	Distal Intergenic	7	1614590	1615325	736	1	260341	ENST00000412727.1	-20680	NA
ASB1	ankyrin repeat and SOCS box containing 1	-0.101824	-0.474109	0.270462	5.52343	-0.572541	0.574138	0.869574	-5.34137	peak_94920	Day0vsDay15	chr2	238447893	238448723	831	*	3' UTR	2	238435169	238446397	11229	1	51665	ENST00000468122.1	12724	ENSG00000065802
AUTS2	activator of transcription and developmental regulator AUTS2	-0.101821	-0.91316	0.709518	0.431495	-0.260131	0.79716	0.978464	-5.5457	peak_148172	Day0vsDay8	chr7	70354525	70355054	530	*	Intron	7	70316916	70437837	120922	1	26053	ENST00000475660.2	37609	ENSG00000158321
ACSF3	acyl-CoA synthetase family member 3	-0.101815	-0.566074	0.362444	0.654276	-0.46331	0.648569	0.858482	-5.58247	peak_63020	Day0vsDay27	chr16	89057800	89058414	615	*	Distal Intergenic	16	89088375	89114473	26099	1	197322	ENST00000537895.5	-29961	ENSG00000176715
LINC01782	long intergenic non-protein coding RNA 1782	-0.101809	-0.511101	0.307483	5.45877	-0.518373	0.610617	0.882391	-5.36769	peak_78493	Day0vsDay15	chr19	32202743	32203306	564	*	Distal Intergenic	19	32102088	32105916	3829	2	101927411	ENST00000591212.1	-96827	ENSG00000267204
ENTREP3	endosomal transmembrane epsin interactor 3	-0.101806	-0.47616	0.272549	2.97552	-0.563697	0.578611	0.871172	-5.36494	peak_9299	Day0vsDay15	chr1	155254909	155255710	802	*	Promoter (<=1kb)	1	155247205	155254960	7756	2	10712	ENST00000350210.6	0	ENSG00000160767
LINC01933	long intergenic non-protein coding RNA 1933	-0.101802	-0.606336	0.402732	0.521347	-0.418237	0.679792	0.906054	-5.44389	peak_132283	Day0vsDay15	chr5	152141431	152141826	396	*	Intron	5	152194423	152270412	75990	1	101927115	ENST00000670537.1	-52597	ENSG00000254226
LINC00290	long intergenic non-protein coding RNA 290	-0.101802	-0.591459	0.387855	5.15796	-0.430943	0.670665	0.962962	-5.81433	peak_124232	Day0vsDay8	chr4	181067094	181067698	605	*	Intron	4	181064089	181159149	95061	2	728081	ENST00000512487.1	91451	ENSG00000248197
LOC100420587	SHC binding and spindle associated 1 pseudogene	-0.1018	-0.566699	0.3631	5.4098	-0.455954	0.653905	0.960887	-5.8028	peak_78163	Day0vsDay8	chr19	28350166	28351004	839	*	Intron	19	28460339	28466682	6344	2	100420587	ENST00000585697.1	115678	ENSG00000283403
PCP4	Purkinje cell protein 4	-0.101798	-0.523512	0.319915	3.83069	-0.506014	0.618879	0.95579	-5.77454	peak_102094	Day0vsDay8	chr21	39885118	39885877	760	*	Intron	21	39898476	39929397	30922	1	5121	ENST00000467565.1	-12599	ENSG00000183036
ZNF875	zinc finger protein 875	-0.101798	-0.534274	0.330679	4.9197	-0.488158	0.63119	0.95692	-5.78611	peak_78960	Day0vsDay8	chr19	37333976	37335216	1241	*	Promoter (<=1kb)	19	37334624	37362299	27676	1	284459	ENST00000592768.5	0	ENSG00000181666
TSPAN11-AS1	TSPAN11 antisense RNA 1	-0.101797	-0.76487	0.561276	-0.477645	-0.319322	0.752636	0.908228	-5.70718	peak_35275	Day0vsDay27	chr12	31005750	31006145	396	*	Promoter (<=1kb)	12	30978364	31005920	27557	2	124902910	ENST00000613860.4	0	NA
STK25	serine/threonine kinase 25	-0.101797	-0.659294	0.4557	0.22279	-0.380107	0.707733	0.91509	-5.44618	peak_95404	Day0vsDay15	chr2	241498005	241498727	723	*	Promoter (<=1kb)	2	241495490	241498249	2760	2	10494	ENST00000470438.5	0	ENSG00000115694
PLEKHM1	pleckstrin homology and RUN domain containing M1	-0.101795	-0.494447	0.290856	2.38508	-0.541019	0.595133	0.877507	-5.35289	peak_67285	Day0vsDay15	chr17	45461564	45462657	1094	*	Promoter (1-2kb)	17	45452938	45460432	7495	2	9842	ENST00000580205.1	-1132	ENSG00000225190
SPATS1	spermatogenesis associated serine rich 1	-0.10179	-0.522982	0.319401	2.86201	-0.513474	0.613869	0.883553	-5.37646	peak_137913	Day0vsDay15	chr6	44275700	44276506	807	*	Promoter (2-3kb)	6	44273194	44378957	105764	1	221409	ENST00000505802.1	2506	ENSG00000249481
ADISSP	adipose secreted signaling protein	-0.101788	-0.485541	0.281964	2.45612	-0.55965	0.582522	0.823026	-5.5453	peak_95892	Day0vsDay27	chr20	3767146	3769097	1952	*	Promoter (<=1kb)	20	3753508	3767728	14221	2	54976	ENST00000217195.12	0	ENSG00000101220
LRSAM1	leucine rich repeat and sterile alpha motif containing 1	-0.101776	-0.474258	0.270707	1.76665	-0.580682	0.570888	0.816683	-5.5374	peak_167094	Day0vsDay27	chr9	127473608	127474181	574	*	5' UTR	9	127461113	127468836	7724	1	90678	ENST00000675364.1	12495	ENSG00000148356
LINC02353	long intergenic non-protein coding RNA 2353	-0.101771	-0.525304	0.321761	1.32428	-0.504053	0.620124	0.843438	-5.59303	peak_119536	Day0vsDay27	chr4	32801593	32802080	488	*	Distal Intergenic	4	32351038	32353220	2183	1	101927363	ENST00000515181.1	450555	ENSG00000251329
SNORA70J	small nucleolar RNA, H/ACA box 70J	-0.101771	-0.783415	0.579872	-0.338143	-0.309474	0.759847	0.911215	-5.62567	peak_133278	Day0vsDay27	chr5	171342380	171343103	724	*	Distal Intergenic	5	171366118	171366252	135	1	109616973	ENST00000384182.1	-23015	ENSG00000206909
ETS1	ETS proto-oncogene 1, transcription factor	-0.101771	-0.502094	0.298552	2.88411	-0.532857	0.600786	0.879034	-5.37069	peak_32902	Day0vsDay15	chr11	128493095	128493599	505	*	Intron	11	128489470	128505394	15925	2	2113	ENST00000608978.1	11795	ENSG00000134954
GPM6A	glycoprotein M6A	-0.101763	-1.09066	0.887132	0.688808	-0.213303	0.833037	0.982306	-5.51842	peak_124087	Day0vsDay8	chr4	176011565	176012095	531	*	Exon	4	175633447	176002664	369218	2	2823	ENST00000506894.5	-8901	ENSG00000150625
NCKAP5L	NCK associated protein 5 like	-0.101758	-0.728322	0.524805	2.12603	-0.345838	0.733411	0.96921	-5.74178	peak_35963	Day0vsDay8	chr12	49796179	49797297	1119	*	Promoter (<=1kb)	12	49791146	49797002	5857	2	57701	ENST00000433948.5	0	ENSG00000167566
PARP14	poly(ADP-ribose) polymerase family member 14	-0.101758	-0.748903	0.545387	-0.559195	-0.32593	0.74753	0.927919	-5.44581	peak_113241	Day0vsDay15	chr3	122679122	122681384	2263	*	Promoter (<=1kb)	3	122680839	122730840	50002	1	54625	ENST00000474629.7	0	ENSG00000173193
PCBP3	poly(rC) binding protein 3	-0.101758	-0.611842	0.408326	2.59841	-0.413508	0.683202	0.964484	-5.72168	peak_102834	Day0vsDay8	chr21	45737482	45738113	632	*	Promoter (2-3kb)	21	45735392	45749899	14508	1	54039	ENST00000593338.1	2090	ENSG00000183570
RBFOX3	RNA binding fox-1 homolog 3	-0.101748	-0.528892	0.325395	2.75745	-0.498909	0.623707	0.956047	-5.6865	peak_70028	Day0vsDay8	chr17	79393160	79394023	864	*	Intron	17	79233627	79424120	190494	2	146713	ENST00000578887.1	30097	ENSG00000167281
LOC101929373	uncharacterized LOC101929373	-0.101747	-1.22876	1.02527	0.0923546	-0.187133	0.853256	0.983803	-5.47766	peak_17593	Day0vsDay8	chr10	41896769	41897075	307	*	Distal Intergenic	10	42242721	42276842	34122	1	101929373	ENST00000622823.4	-345646	NA
GTPBP8	GTP binding protein 8	-0.101746	-0.611926	0.408434	2.8298	-0.414678	0.683056	0.964444	-5.79993	peak_112848	Day0vsDay8	chr3	112983990	112985221	1232	*	Distal Intergenic	3	112990984	113001969	10986	1	29083	ENST00000383678.8	-5763	ENSG00000163607
LOC105376242	uncharacterized LOC105376242	-0.101738	-0.540099	0.336624	2.67951	-0.488094	0.631131	0.95692	-5.74474	peak_166438	Day0vsDay8	chr9	117546844	117547497	654	*	Distal Intergenic	9	117462294	117466260	3967	2	105376242	ENST00000436524.1	-80584	NA
BLTP3B	bridge-like lipid transfer protein family member 3B	-0.101738	-1.5174	1.31392	-0.29375	-0.148964	0.882927	0.986861	-5.55603	peak_38247	Day0vsDay8	chr12	100127902	100128799	898	*	3' UTR	12	100103935	100142824	38890	2	23074	ENST00000547428.1	14025	ENSG00000111647
LRRC25	leucine rich repeat containing 25	-0.101731	-0.513616	0.310154	1.95709	-0.511957	0.613737	0.883553	-5.39222	peak_77734	Day0vsDay15	chr19	18401591	18402430	840	*	Distal Intergenic	19	18391137	18397622	6486	2	126364	ENST00000339007.4	-3969	ENSG00000175489
FLNB	filamin B	-0.101728	-0.501146	0.29769	4.89192	-0.527998	0.604387	0.880101	-5.36669	peak_110978	Day0vsDay15	chr3	57970948	57971258	311	*	Distal Intergenic	3	58008398	58108103	99706	1	2317	ENST00000682097.1	-37140	ENSG00000136068
EIF4A2	eukaryotic translation initiation factor 4A2	-0.101726	-0.57596	0.372509	0.511567	-0.446343	0.659968	0.899445	-5.44095	peak_116700	Day0vsDay15	chr3	186772214	186773600	1387	*	Exon	3	186783205	186784659	1455	1	1974	ENST00000441007.5	-9605	ENSG00000156976
PITPNC1	phosphatidylinositol transfer protein cytoplasmic 1	-0.101722	-0.872802	0.669358	-0.414775	-0.273607	0.787004	0.921992	-5.6798	peak_68831	Day0vsDay27	chr17	67433886	67435608	1723	*	Intron	17	67457538	67578256	120719	1	26207	ENST00000584554.1	-21930	ENSG00000154217
TSFM	Ts translation elongation factor, mitochondrial	-0.101719	-0.639691	0.436254	2.55697	-0.39192	0.698855	0.965679	-5.69096	peak_36697	Day0vsDay8	chr12	57782253	57783475	1223	*	Promoter (<=1kb)	12	57782761	57797587	14827	1	10102	ENST00000540550.6	0	ENSG00000123297
CNTNAP5-DT	CNTNAP5 divergent transcript	-0.101719	-0.888515	0.685078	-0.188426	-0.268572	0.790858	0.923817	-5.65887	peak_89229	Day0vsDay27	chr2	123807597	123808653	1057	*	Distal Intergenic	2	124012364	124017865	5502	2	107985820	ENST00000663071.1	209212	ENSG00000228400
POMT2	protein O-mannosyltransferase 2	-0.101719	-0.449664	0.246227	3.17266	-0.614791	0.546638	0.858701	-5.33358	peak_48730	Day0vsDay15	chr14	77278154	77279136	983	*	Promoter (<=1kb)	14	77278286	77279061	776	2	29954	ENST00000556446.1	0	ENSG00000009830
SORCS1	sortilin related VPS10 domain containing receptor 1	-0.101717	-0.773349	0.569916	-0.262023	-0.313919	0.756513	0.93101	-5.51099	peak_21954	Day0vsDay15	chr10	107290678	107291928	1251	*	Distal Intergenic	10	106573663	107164706	591044	2	114815	ENST00000263054.11	-125972	ENSG00000108018
CWH43	cell wall biogenesis 43 C-terminal homolog	-0.101713	-0.496629	0.293202	4.28203	-0.534762	0.599145	0.878792	-5.36725	peak_120207	Day0vsDay15	chr4	49637018	49637319	302	*	Distal Intergenic	4	49028692	49031276	2585	1	80157	ENST00000507372.1	608326	ENSG00000109182
COLGALT2	collagen beta(1-O)galactosyltransferase 2	-0.101713	-0.494038	0.290612	3.67223	-0.549068	0.590292	0.875795	-5.35562	peak_11059	Day0vsDay15	chr1	183915708	183916642	935	*	Exon	1	183929889	183936924	7036	2	23127	ENST00000486375.2	20282	ENSG00000198756
LOC101930053	uncharacterized LOC101930053	-0.10171	-0.509878	0.306459	5.43436	-0.517463	0.611024	0.882481	-5.36871	peak_162018	Day0vsDay15	chr9	2438940	2439454	515	*	Intron	9	2421926	2425957	4032	2	101930053	ENST00000653709.1	-12983	NA
TMBIM7P	transmembrane BAX inhibitor motif containing 7, pseudogene	-0.101707	-1.42626	1.22284	0.833106	-0.159163	0.87498	0.986593	-5.71885	peak_149379	Day0vsDay8	chr7	92447041	92448862	1822	*	Promoter (<=1kb)	7	92412608	92447813	35206	2	105375396	ENST00000641474.1	0	ENSG00000293397
RBMS1	RNA binding motif single stranded interacting protein 1	-0.101706	-0.648454	0.445042	-0.658166	-0.38558	0.703478	0.886309	-5.68429	peak_90947	Day0vsDay27	chr2	160590662	160591133	472	*	Distal Intergenic	2	160272151	160493807	221657	2	5937	ENST00000348849.8	-96855	ENSG00000153250
GTF2IRD1	GTF2I repeat domain containing 1	-0.101704	-0.556515	0.353108	5.92358	-0.465527	0.647333	0.895538	-5.38988	peak_148612	Day0vsDay15	chr7	74515182	74515585	404	*	Exon	7	74508075	74559660	51586	1	9569	ENST00000489094.1	7107	ENSG00000006704
AKAP8	A-kinase anchoring protein 8	-0.101701	-0.45616	0.252758	3.38099	-0.595481	0.558602	0.863691	-5.33909	peak_77269	Day0vsDay15	chr19	15378504	15378703	200	*	Promoter (<=1kb)	19	15353400	15379109	25710	2	10270	ENST00000681018.1	406	ENSG00000105127
PRR16	proline rich 16	-0.101701	-0.465528	0.262126	1.46031	-0.593108	0.560409	0.864393	-5.34875	peak_130154	Day0vsDay15	chr5	120731885	120732329	445	*	Distal Intergenic	5	120781218	120790778	9561	1	51334	ENST00000511422.1	-48889	ENSG00000184838
MYT1L	myelin transcription factor 1 like	-0.101693	-0.531164	0.327779	0.0697255	-0.508741	0.6173	0.884674	-5.36263	peak_81705	Day0vsDay15	chr2	1967640	1968278	639	*	Intron	2	1789148	1979777	190630	2	23040	ENST00000650399.2	11499	ENSG00000186487
PALM2AKAP2	PALM2 and AKAP2 fusion	-0.101684	-0.600165	0.396798	5.71346	-0.422825	0.676491	0.964021	-5.8179	peak_166013	Day0vsDay8	chr9	109963073	109963993	921	*	Intron	9	110048598	110169909	121312	1	445815	ENST00000434623.6	-84605	ENSG00000157654
LINC01559	long intergenic non-protein coding RNA 1559	-0.101684	-0.634646	0.431279	1.63279	-0.395469	0.696272	0.965461	-5.75135	peak_34709	Day0vsDay8	chr12	13335474	13336079	606	*	Distal Intergenic	12	13373014	13376430	3417	2	283422	ENST00000527705.2	40351	ENSG00000180861
LINC01736	long intergenic non-protein coding RNA 1736	-0.101676	-0.896828	0.693476	-0.577426	-0.26505	0.793417	0.924764	-5.69998	peak_13832	Day0vsDay27	chr1	230019859	230020740	882	*	Distal Intergenic	1	230002730	230007162	4433	1	101927532	ENST00000445339.1	17129	ENSG00000228058
LGALS1	galectin 1	-0.101675	-0.556109	0.352759	6.1461	-0.464364	0.647843	0.959915	-5.79778	peak_105279	Day0vsDay8	chr22	37676689	37677761	1073	*	Promoter (<=1kb)	22	37676999	37679802	2804	1	3956	ENST00000472321.1	0	ENSG00000100097
ZNF565	zinc finger protein 565	-0.101673	-0.493499	0.290153	2.89987	-0.537861	0.596025	0.830952	-5.56729	peak_78925	Day0vsDay27	chr19	36245228	36245866	639	*	Promoter (<=1kb)	19	36182294	36246257	63964	2	147929	ENST00000355114.9	391	ENSG00000196357
ANKRD19P	ankyrin repeat domain 19, pseudogene	-0.10167	-0.521878	0.318538	2.46477	-0.513782	0.613812	0.840048	-5.5815	peak_164998	Day0vsDay27	chr9	92807674	92809521	1848	*	Promoter (<=1kb)	9	92809388	92888693	79306	1	138649	ENST00000473204.5	0	ENSG00000291168
LOC124905143	uncharacterized LOC124905143	-0.101668	-0.557911	0.354576	3.38843	-0.483287	0.635104	0.891306	-5.37806	peak_106870	Day0vsDay15	chr22	49239226	49239892	667	*	Distal Intergenic	22	49372924	49377119	4196	1	124905143	ENST00000649077.1	-133032	ENSG00000285722
OTOP2	otopetrin 2	-0.101665	-0.613064	0.409735	4.29691	-0.412463	0.684763	0.964642	-5.8218	peak_69350	Day0vsDay8	chr17	74914835	74915804	970	*	Distal Intergenic	17	74922950	74933912	10963	1	92736	ENST00000580223.2	-7146	ENSG00000183034
ACOXL	acyl-CoA oxidase like	-0.101662	-0.61273	0.409405	3.02418	-0.413095	0.684146	0.9645	-5.74737	peak_88359	Day0vsDay8	chr2	110973392	110974221	830	*	Intron	2	110963624	111101251	137628	1	55289	ENST00000443586.5	9768	ENSG00000153093
IPO5P1	importin 5 pseudogene 1	-0.101658	-0.442917	0.239602	2.69183	-0.617465	0.543211	0.800025	-5.52856	peak_78084	Day0vsDay27	chr19	23286551	23286811	261	*	Distal Intergenic	19	23259906	23274251	14346	2	100132815	ENST00000640838.1	-12300	NA
SHANK2	SH3 and multiple ankyrin repeat domains 2	-0.101657	-0.687035	0.483721	0.315882	-0.363481	0.720088	0.918476	-5.43447	peak_29554	Day0vsDay15	chr11	71204251	71205513	1263	*	Intron	11	71174693	71240924	66232	2	22941	ENST00000482659.2	35411	ENSG00000162105
LEF1-AS1	LEF1 antisense RNA 1	-0.101656	-0.817707	0.614395	-0.472223	-0.29427	0.771285	0.935104	-5.50273	peak_121986	Day0vsDay15	chr4	108172554	108173537	984	*	Promoter (<=1kb)	4	108172687	108176430	3744	1	641518	ENST00000693606.2	0	ENSG00000232021
GANAB	glucosidase II alpha subunit	-0.101652	-0.582513	0.379208	5.67883	-0.438604	0.666011	0.962168	-5.80979	peak_28451	Day0vsDay8	chr11	62645792	62647071	1280	*	Promoter (<=1kb)	11	62624826	62646602	21777	2	23193	ENST00000532402.5	0	ENSG00000089597
ODAD4	outer dynein arm docking complex subunit 4	-0.101648	-0.676582	0.473287	2.64066	-0.372614	0.713658	0.916685	-5.44403	peak_66877	Day0vsDay15	chr17	41935793	41936355	563	*	Promoter (<=1kb)	17	41935298	41937041	1744	1	83538	ENST00000585530.1	495	ENSG00000204815
TUBBP5	tubulin beta pseudogene 5	-0.101645	-0.56601	0.362721	4.90593	-0.460966	0.650343	0.859229	-5.58228	peak_168756	Day0vsDay27	chr9	138135645	138136168	524	*	Distal Intergenic	9	138150075	138174700	24626	1	643224	ENST00000635438.1	-13907	NA
UTS2	urotensin 2	-0.101644	-0.572274	0.368986	0.0578776	-0.453148	0.655421	0.898276	-5.37611	peak_958	Day0vsDay15	chr1	7875342	7876699	1358	*	Distal Intergenic	1	7843083	7853512	10430	2	10911	ENST00000377516.6	-21830	ENSG00000049247
EIF1	eukaryotic translation initiation factor 1	-0.101625	-0.561882	0.358632	4.79631	-0.466095	0.646848	0.959747	-5.79543	peak_66837	Day0vsDay8	chr17	41695869	41696427	559	*	Distal Intergenic	17	41689903	41690620	718	1	10209	ENST00000586699.1	5966	ENSG00000173812
IGLL5	immunoglobulin lambda like polypeptide 5	-0.101616	-0.999343	0.796112	-0.196664	-0.236149	0.815858	0.980376	-5.5712	peak_103877	Day0vsDay8	chr22	22934356	22934740	385	*	Distal Intergenic	22	22887829	22895825	7997	1	100423062	ENST00000531372.1	46527	ENSG00000254709
DUXAP8	double homeobox A pseudogene 8	-0.101614	-0.56388	0.360652	2.25437	-0.46502	0.647457	0.857734	-5.60542	peak_103126	Day0vsDay27	chr22	15791608	15792267	660	*	Promoter (<=1kb)	22	15790709	15791814	1106	1	503637	ENST00000458623.1	899	ENSG00000206195
EPN1	epsin 1	-0.101613	-0.628126	0.424901	-0.463548	-0.402662	0.691511	0.910205	-5.36485	peak_81227	Day0vsDay15	chr19	55712964	55713750	787	*	Intron	19	55692770	55709858	17089	1	29924	ENST00000589704.1	20194	ENSG00000063245
CXCL17	C-X-C motif chemokine ligand 17	-0.101612	-0.607383	0.404158	5.92471	-0.419225	0.680136	0.964113	-5.81679	peak_79623	Day0vsDay8	chr19	42438351	42438886	536	*	Intron	19	42428533	42442852	14320	2	284340	ENST00000341918.4	3966	ENSG00000189377
GPER1	G protein-coupled estrogen receptor 1	-0.101608	-0.579773	0.376556	0.603963	-0.447215	0.659839	0.864413	-5.57213	peak_143791	Day0vsDay27	chr7	1086576	1087420	845	*	Promoter (<=1kb)	7	1086807	1091949	5143	1	2852	ENST00000413368.5	0	ENSG00000164850
LOC105378085	uncharacterized LOC105378085	-0.101608	-0.601134	0.397918	5.65455	-0.421925	0.678047	0.964113	-5.81812	peak_142416	Day0vsDay8	chr6	159604534	159605001	468	*	Intron	6	159586955	159589169	2215	2	105378085	ENST00000430078.1	-15365	NA
LINC02671	long intergenic non-protein coding RNA 2671	-0.101607	-0.799774	0.59656	0.324666	-0.303598	0.764609	0.93328	-5.45367	peak_18997	Day0vsDay15	chr10	65053553	65055055	1503	*	Exon	10	64902438	65017639	115202	2	101928887	ENST00000655566.1	-35914	ENSG00000224714
SIPA1L3	signal induced proliferation associated 1 like 3	-0.101606	-0.46375	0.260537	2.45769	-0.594895	0.559271	0.863983	-5.33721	peak_79004	Day0vsDay15	chr19	38175552	38175953	402	*	Promoter (1-2kb)	19	38173626	38193676	20051	1	23094	ENST00000601054.1	1926	ENSG00000105738
INPP5D	inositol polyphosphate-5-phosphatase D	-0.101605	-0.51161	0.3084	5.64916	-0.517779	0.611173	0.882481	-5.36763	peak_94289	Day0vsDay15	chr2	233141982	233143108	1127	*	Intron	2	233161724	233207903	46180	1	3635	ENST00000415617.5	-18616	ENSG00000168918
LINC01377	long intergenic non-protein coding RNA 1377	-0.101598	-0.545914	0.342719	2.4133	-0.478693	0.637821	0.891997	-5.38912	peak_125331	Day0vsDay15	chr5	3219671	3220566	896	*	Distal Intergenic	5	3179449	3181489	2041	1	102467074	ENST00000692105.1	40222	ENSG00000249808
CYP11B2	cytochrome P450 family 11 subfamily B member 2	-0.101593	-0.757992	0.554806	-0.783911	-0.324598	0.749028	0.928152	-5.40889	peak_161569	Day0vsDay15	chr8	142945991	142946663	673	*	Distal Intergenic	8	142910559	142917843	7285	2	1585	ENST00000323110.2	-28148	ENSG00000179142
LOC105375024	uncharacterized LOC105375024	-0.101593	-0.484707	0.281521	3.95448	-0.554016	0.586487	0.87445	-5.35742	peak_136835	Day0vsDay15	chr6	33796533	33797429	897	*	Promoter (2-3kb)	6	33800142	33802960	2819	1	105375024	ENST00000664739.1	-2713	NA
LOC105369968	uncharacterized LOC105369968	-0.101585	-0.511575	0.308405	3.79236	-0.513585	0.612617	0.955022	-5.76242	peak_38789	Day0vsDay8	chr12	108629762	108630103	342	*	Promoter (1-2kb)	12	108628687	108641318	12632	1	105369968	ENST00000550306.1	1075	NA
LINC01192	long intergenic non-protein coding RNA 1192	-0.10158	-0.801666	0.598506	1.3946	-0.300756	0.7664	0.973064	-5.75858	peak_115722	Day0vsDay8	chr3	163670880	163672006	1127	*	Distal Intergenic	3	163199623	163361563	161941	2	647107	ENST00000489012.5	-309317	ENSG00000241369
ITGAE	integrin subunit alpha E	-0.101576	-0.532583	0.329431	3.01938	-0.502765	0.621459	0.885864	-5.37601	peak_63776	Day0vsDay15	chr17	3738478	3739182	705	*	Promoter (<=1kb)	17	3724318	3738953	14636	2	3682	ENST00000571185.1	0	ENSG00000083457
PRDM11	PR/SET domain 11	-0.101573	-0.519085	0.315938	3.22205	-0.505931	0.618799	0.885311	-5.38849	peak_27549	Day0vsDay15	chr11	45082872	45083757	886	*	Distal Intergenic	11	45095806	45224908	129103	1	56981	ENST00000530656.5	-12049	ENSG00000019485
WDR37	WD repeat domain 37	-0.101572	-0.560456	0.357312	2.48514	-0.476697	0.639584	0.853346	-5.59179	peak_15125	Day0vsDay27	chr10	1114264	1114961	698	*	Intron	10	1123807	1129252	5446	1	22884	ENST00000482165.1	-8846	ENSG00000047056
ZFAND3	zinc finger AN1-type containing 3	-0.101571	-0.587828	0.384686	1.23661	-0.432974	0.669211	0.869215	-5.65376	peak_137287	Day0vsDay27	chr6	38154855	38155433	579	*	Downstream (<=300bp)	6	38142997	38152995	9999	1	60685	ENST00000463847.1	11858	ENSG00000156639
RBPMS	RNA binding protein, mRNA processing factor	-0.101569	-0.424505	0.221368	3.16988	-0.65193	0.52114	0.848784	-5.31474	peak_156074	Day0vsDay15	chr8	30376549	30376931	383	*	Distal Intergenic	8	30384511	30547522	163012	1	11030	ENST00000339877.8	-7580	ENSG00000157110
GLIS3	GLIS family zinc finger 3	-0.101568	-0.583034	0.379898	4.92888	-0.443587	0.662656	0.961445	-5.80737	peak_162078	Day0vsDay8	chr9	4354396	4354782	387	*	Distal Intergenic	9	4285539	4348392	62854	2	169792	ENST00000471664.1	-6004	ENSG00000107249
TRAPPC9	trafficking protein particle complex subunit 9	-0.101567	-1.37336	1.17022	-0.691591	-0.165537	0.870019	0.986184	-5.6292	peak_161148	Day0vsDay8	chr8	140437731	140438234	504	*	Promoter (2-3kb)	8	140405293	140435197	29905	2	83696	ENST00000521944.1	-2534	ENSG00000167632
RAD21	RAD21 cohesin complex component	-0.101566	-0.990683	0.78755	-0.303085	-0.236782	0.814998	0.93362	-5.69656	peak_159754	Day0vsDay27	chr8	116851209	116851530	322	*	Promoter (<=1kb)	8	116846143	116850875	4733	2	5885	ENST00000689154.1	-334	ENSG00000164754
RNF103-CHMP3	RNF103-CHMP3 readthrough	-0.101565	-0.573171	0.37004	3.74401	-0.454656	0.654973	0.961131	-5.80674	peak_86786	Day0vsDay8	chr2	86719208	86721307	2100	*	Promoter (<=1kb)	2	86505668	86721122	215455	2	100526767	ENST00000604011.5	0	ENSG00000249884
RIMBP2	RIMS binding protein 2	-0.101564	-0.699769	0.49664	0.246209	-0.354917	0.726361	0.920913	-5.42206	peak_40751	Day0vsDay15	chr12	130502073	130503052	980	*	Intron	12	130470202	130506770	36569	2	23504	ENST00000544568.2	3718	ENSG00000060709
CLECL1P	C-type lectin like 1, pseudogene	-0.101554	-0.567224	0.364116	2.19357	-0.463428	0.648587	0.858482	-5.59516	peak_34441	Day0vsDay27	chr12	9732937	9733436	500	*	Promoter (<=1kb)	12	9702182	9733097	30916	2	160365	ENST00000702603.1	0	ENSG00000293488
NINL	ninein like	-0.101552	-0.655613	0.452508	4.91058	-0.381488	0.707271	0.966617	-5.83372	peak_97221	Day0vsDay8	chr20	25584607	25586149	1543	*	Promoter (<=1kb)	20	25452697	25585531	132835	2	22981	ENST00000278886.11	0	ENSG00000101004
LOC105373218	uncharacterized LOC105373218	-0.101546	-0.700972	0.49788	0.381141	-0.351143	0.728792	0.897396	-5.69119	peak_14383	Day0vsDay27	chr1	236901345	236902805	1461	*	Promoter (2-3kb)	1	236898523	236921278	22756	1	105373218	ENST00000652483.1	2822	NA
TMEM237	transmembrane protein 237	-0.101545	-0.487968	0.284878	3.46972	-0.553706	0.586566	0.874471	-5.35181	peak_92590	Day0vsDay15	chr2	201630697	201631062	366	*	Promoter (<=1kb)	2	201627387	201631375	3989	2	65062	ENST00000466839.5	313	ENSG00000155755
ODAD2P1	outer dynein arm docking complex subunit 2 pseudogene 1	-0.101541	-0.505115	0.302033	1.40831	-0.529993	0.602486	0.834525	-5.55638	peak_16868	Day0vsDay27	chr10	27284704	27285635	932	*	Intron	10	27262957	27288824	25868	1	101060171	ENST00000438905.2	21747	NA
SLC9A1	solute carrier family 9 member A1	-0.101533	-0.563724	0.360658	5.03971	-0.455349	0.653281	0.897748	-5.39695	peak_3105	Day0vsDay15	chr1	27154709	27155847	1139	*	Promoter (<=1kb)	1	27098809	27155125	56317	2	6548	ENST00000263980.8	0	ENSG00000090020
TNS2	tensin 2	-0.101528	-0.543091	0.340034	0.490411	-0.476598	0.638306	0.892177	-5.42186	peak_36260	Day0vsDay15	chr12	53046651	53047926	1276	*	Promoter (<=1kb)	12	53046969	53064369	17401	1	23371	ENST00000379902.7	0	ENSG00000111077
SAR1A	secretion associated Ras related GTPase 1A	-0.101523	-0.600027	0.396981	5.78888	-0.424429	0.676284	0.964021	-5.81492	peak_19250	Day0vsDay8	chr10	70169919	70171054	1136	*	Promoter (<=1kb)	10	70161645	70170512	8868	2	56681	ENST00000373239.2	0	ENSG00000079332
LOC101927020	uncharacterized LOC101927020	-0.101521	-0.557324	0.354282	2.12761	-0.472158	0.642416	0.958685	-5.69532	peak_138128	Day0vsDay8	chr6	49805744	49806395	652	*	Intron	6	49801704	49820499	18796	1	101927020	ENST00000662077.1	4040	ENSG00000235122
IRGC	immunity related GTPase cinema	-0.10152	-0.599565	0.396524	6.35608	-0.427134	0.674441	0.963861	-5.81207	peak_79689	Day0vsDay8	chr19	43718126	43719151	1026	*	Promoter (2-3kb)	19	43716110	43719272	3163	1	56269	ENST00000596627.1	2016	ENSG00000124449
LINC01857	long intergenic non-protein coding RNA 1857	-0.101519	-0.483543	0.280504	3.3789	-0.550829	0.587252	0.874625	-5.3708	peak_92853	Day0vsDay15	chr2	207681393	207681773	381	*	Exon	2	207662376	207679116	16741	1	102724714	ENST00000691648.1	19017	ENSG00000224137
LOC105371143	uncharacterized LOC105371143	-0.101515	-0.52015	0.317119	5.20893	-0.508226	0.617515	0.884752	-5.37241	peak_58777	Day0vsDay15	chr16	24504591	24505453	863	*	Distal Intergenic	16	24472798	24495177	22380	2	105371143	ENST00000566929.1	-9414	NA
TPI1	triosephosphate isomerase 1	-0.101509	-0.567837	0.36482	5.10442	-0.457403	0.653028	0.897669	-5.39273	peak_34210	Day0vsDay15	chr12	6867001	6868387	1387	*	Promoter (<=1kb)	12	6867119	6870948	3830	1	7167	ENST00000229270.8	0	ENSG00000111669
LOC105371723	uncharacterized LOC105371723	-0.101505	-0.581592	0.378582	0.407629	-0.438254	0.665437	0.901325	-5.44947	peak_65914	Day0vsDay15	chr17	30667556	30669583	2028	*	Intron	17	30646187	30665672	19486	1	105371723	ENST00000661384.1	21369	NA
HLA-DQB1	major histocompatibility complex, class II, DQ beta 1	-0.101505	-0.532284	0.329273	4.27895	-0.490243	0.629913	0.889337	-5.38231	peak_136699	Day0vsDay15	chr6	32665705	32665949	245	*	Promoter (<=1kb)	6	32659467	32666638	7172	2	3119	ENST00000487676.1	689	ENSG00000179344
ZNF839	zinc finger protein 839	-0.101501	-0.743738	0.540736	1.22069	-0.329607	0.745571	0.970206	-5.63936	peak_50407	Day0vsDay8	chr14	102316534	102317395	862	*	Promoter (<=1kb)	14	102317377	102342364	24988	1	55778	ENST00000558850.5	0	ENSG00000022976
LOC105379364	uncharacterized LOC105379364	-0.101488	-0.72775	0.524775	1.35222	-0.349057	0.731137	0.968711	-5.70396	peak_156176	Day0vsDay8	chr8	33957112	33958072	961	*	Intron	8	34007856	34038923	31068	1	105379364	ENST00000521541.1	-49784	NA
TEC	tec protein tyrosine kinase	-0.101479	-0.538193	0.335234	1.01792	-0.486905	0.632011	0.890224	-5.38316	peak_120123	Day0vsDay15	chr4	48212205	48212629	425	*	Intron	4	48136804	48228659	91856	2	7006	ENST00000505452.5	16030	ENSG00000135605
ATG4B	autophagy related 4B cysteine peptidase	-0.101479	-1.44796	1.245	-0.0863925	-0.156798	0.8771	0.986593	-5.56843	peak_95435	Day0vsDay8	chr2	241667939	241668436	498	*	Promoter (<=1kb)	2	241668169	241668860	692	1	23192	ENST00000479941.1	0	ENSG00000168397
LINC01533	long intergenic non-protein coding RNA 1533	-0.101473	-0.473205	0.270258	3.5076	-0.570433	0.575292	0.819361	-5.54184	peak_78480	Day0vsDay27	chr19	32027359	32027709	351	*	Promoter (1-2kb)	19	32025982	32048883	22902	1	100996665	ENST00000585739.1	1377	ENSG00000267779
ALS2CL	ALS2 C-terminal like	-0.10147	-0.674187	0.471247	-0.0240639	-0.367943	0.71662	0.91751	-5.44677	peak_110005	Day0vsDay15	chr3	46670832	46671523	692	*	3' UTR	3	46671488	46674593	3106	2	259173	ENST00000473484.1	3070	ENSG00000178038
HYDIN	HYDIN axonemal central pair apparatus protein	-0.101467	-0.964788	0.761854	-0.49841	-0.243617	0.809765	0.931698	-5.69176	peak_61368	Day0vsDay27	chr16	70906342	70906609	268	*	Intron	16	70807495	70866297	58803	2	54768	ENST00000378856.8	-40045	ENSG00000157423
MDC1	mediator of DNA damage checkpoint 1	-0.101458	-0.528363	0.325447	1.73425	-0.49262	0.627118	0.888267	-5.38848	peak_136446	Day0vsDay15	chr6	30706606	30706917	312	*	Promoter (<=1kb)	6	30705582	30707685	2104	2	9656	ENST00000492462.1	768	ENSG00000137337
LINC02539	long intergenic non-protein coding RNA 2539	-0.101453	-0.60239	0.399484	0.251186	-0.422193	0.677266	0.905007	-5.42236	peak_141142	Day0vsDay15	chr6	137799683	137800628	946	*	Distal Intergenic	6	137730170	137792835	62666	2	100507406	ENST00000645996.1	-6848	ENSG00000234956
LOC124903567	uncharacterized LOC124903567	-0.101452	-0.59755	0.394647	4.57705	-0.430386	0.672332	0.903663	-5.40172	peak_56454	Day0vsDay15	chr15	101567199	101567883	685	*	Distal Intergenic	15	101527581	101528349	769	2	124903567	ENST00000632451.1	-38850	NA
MIR3188	microRNA 3188	-0.101451	-0.570689	0.367787	5.86872	-0.449646	0.658265	0.961139	-5.8042	peak_77716	Day0vsDay8	chr19	18279473	18282294	2822	*	Promoter (<=1kb)	19	18282077	18282161	85	1	100422833	ENST00000583494.1	0	ENSG00000267959
SORCS1	sortilin related VPS10 domain containing receptor 1	-0.101449	-0.612751	0.409854	0.081788	-0.41452	0.682844	0.875988	-5.63213	peak_21944	Day0vsDay27	chr10	106954592	106955663	1072	*	Intron	10	106573663	107164706	591044	2	114815	ENST00000263054.11	209043	ENSG00000108018
AGAP1	ArfGAP with GTPase domain, ankyrin repeat and PH domain 1	-0.10144	-0.56698	0.3641	2.66196	-0.454827	0.654383	0.960997	-5.75436	peak_94565	Day0vsDay8	chr2	235669134	235670176	1043	*	Promoter (<=1kb)	2	235669604	236126554	456951	1	116987	ENST00000409538.5	0	ENSG00000157985
CABIN1	calcineurin binding protein 1	-0.101437	-0.522884	0.32001	3.79446	-0.5218	0.60892	0.882	-5.36627	peak_104053	Day0vsDay15	chr22	24072398	24072991	594	*	Exon	22	24067005	24071183	4179	1	23523	ENST00000484593.1	5393	ENSG00000099991
MGC15885	uncharacterized protein MGC15885	-0.101432	-0.566729	0.363864	3.08586	-0.451859	0.655754	0.862145	-5.61254	peak_53387	Day0vsDay27	chr15	62639987	62640780	794	*	Exon	15	62637636	62645181	7546	2	197003	ENST00000560347.1	4401	ENSG00000259458
LIN52	lin-52 DREAM MuvB core complex component	-0.101431	-0.544468	0.341607	1.8301	-0.474554	0.63974	0.892507	-5.39721	peak_48421	Day0vsDay15	chr14	74144566	74145320	755	*	Intron	14	74085505	74097860	12356	1	91750	ENST00000554289.1	59061	ENSG00000205659
AFMID	arylformamidase	-0.101429	-0.524336	0.321477	3.76952	-0.504846	0.620599	0.955938	-5.77458	peak_69827	Day0vsDay8	chr17	78198778	78199429	652	*	Intron	17	78202509	78207202	4694	1	125061	ENST00000587750.5	-3080	ENSG00000183077
SLC22A16	solute carrier family 22 member 16	-0.101429	-0.45382	0.250962	2.31328	-0.596616	0.5568	0.863186	-5.34262	peak_140040	Day0vsDay15	chr6	110430088	110431208	1121	*	Exon	6	110424687	110425382	696	2	85413	ENST00000460159.1	-4706	ENSG00000004809
TIAM2	TIAM Rac1 associated GEF 2	-0.101417	-0.514391	0.311557	2.75875	-0.523838	0.606852	0.8367	-5.56905	peak_142025	Day0vsDay27	chr6	155103836	155104393	558	*	Intron	6	155121916	155129810	7895	1	26230	ENST00000535583.1	-17523	ENSG00000146426
LARP4B	La ribonucleoprotein 4B	-0.10141	-1.07438	0.871556	-0.677916	-0.219175	0.829111	0.981864	-5.59014	peak_15079	Day0vsDay8	chr10	778899	779464	566	*	Distal Intergenic	10	814018	815715	1698	2	23185	ENST00000469487.2	36251	ENSG00000107929
LOC124900317	uncharacterized LOC124900317	-0.101406	-0.678008	0.475195	3.73632	-0.374607	0.712541	0.9672	-5.82737	peak_33951	Day0vsDay8	chr12	4114889	4115323	435	*	Promoter (2-3kb)	12	4110028	4118132	8105	2	124900317	ENST00000393388.3	2809	NA
C1orf162	chromosome 1 open reading frame 162	-0.101403	-0.484256	0.281449	4.2364	-0.559135	0.583131	0.87291	-5.35055	peak_7764	Day0vsDay15	chr1	111470292	111471612	1321	*	Promoter (2-3kb)	1	111473792	111478512	4721	1	128346	ENST00000343534.9	-2180	ENSG00000143110
LOC105373480	uncharacterized LOC105373480	-0.101402	-0.505155	0.30235	3.7998	-0.537511	0.597582	0.878482	-5.3685	peak_81509	Day0vsDay15	chr2	796247	797643	1397	*	Intron	2	742488	747767	5280	1	105373480	ENST00000425850.1	53759	NA
GOLM1	golgi membrane protein 1	-0.101401	-0.673498	0.470696	1.12491	-0.37208	0.713916	0.9672	-5.7086	peak_164497	Day0vsDay8	chr9	85990852	85991287	436	*	Intron	9	86035395	86036813	1419	2	51280	ENST00000464314.1	45526	ENSG00000135052
KANSL1	KAT8 regulatory NSL complex subunit 1	-0.101391	-0.543517	0.340735	2.41671	-0.476129	0.639364	0.853218	-5.57887	peak_67358	Day0vsDay27	chr17	46125316	46125701	386	*	Intron	17	46050650	46121338	70689	2	284058	ENST00000577114.2	-3978	ENSG00000120071
FBXO31	F-box protein 31	-0.101387	-0.668504	0.465729	-0.204678	-0.370569	0.714471	0.891115	-5.67329	peak_62664	Day0vsDay27	chr16	87352598	87353328	731	*	Intron	16	87343746	87367508	23763	2	79791	ENST00000561664.1	14180	ENSG00000103264
ISG20L2	interferon stimulated exonuclease gene 20 like 2	-0.101387	-0.521722	0.318949	2.97093	-0.511725	0.616068	0.840998	-5.55977	peak_9467	Day0vsDay27	chr1	156725851	156726160	310	*	Promoter (<=1kb)	1	156721891	156725867	3977	2	81875	ENST00000472824.2	0	ENSG00000143319
GAB4	GRB2 associated binding protein family member 4	-0.101385	-0.811263	0.608492	0.0871407	-0.296038	0.769952	0.914842	-5.70667	peak_103172	Day0vsDay27	chr22	16929774	16930942	1169	*	Distal Intergenic	22	16966100	16968383	2284	2	128954	ENST00000520505.5	37441	ENSG00000215568
KHDRBS2	KH RNA binding domain containing, signal transduction associated 2	-0.101383	-0.522966	0.3202	2.19767	-0.498471	0.623055	0.886214	-5.37023	peak_138443	Day0vsDay15	chr6	62125375	62126635	1261	*	Intron	6	61679961	62286225	606265	2	202559	ENST00000281156.5	159590	ENSG00000112232
SNORA50B	small nucleolar RNA, H/ACA box 50B	-0.101363	-0.602842	0.400116	4.86355	-0.423037	0.677401	0.964113	-5.82058	peak_104895	Day0vsDay8	chr22	33690471	33690958	488	*	Intron	22	33704786	33704920	135	2	109616998	ENST00000517198.2	13962	ENSG00000253007
CPLX2	complexin 2	-0.101358	-0.594133	0.391417	4.76035	-0.439317	0.665738	0.901326	-5.40731	peak_133764	Day0vsDay15	chr5	175775442	175776009	568	*	Distal Intergenic	5	175796310	175884020	87711	1	10814	ENST00000359546.8	-20301	ENSG00000145920
LOC105374088	uncharacterized LOC105374088	-0.101345	-0.645573	0.442883	-0.755532	-0.385992	0.703177	0.886268	-5.64341	peak_113559	Day0vsDay27	chr3	126307685	126308327	643	*	Distal Intergenic	3	126312385	126323406	11022	1	105374088	ENST00000652931.1	-4058	ENSG00000287440
CCDC197	coiled-coil domain containing 197	-0.101339	-0.567916	0.365239	4.22773	-0.454491	0.654912	0.961131	-5.79855	peak_49508	Day0vsDay8	chr14	94008219	94008611	393	*	3' UTR	14	93997340	93999460	2121	1	256369	ENST00000449472.1	10879	ENSG00000175699
CLDN7	claudin 7	-0.101335	-1.15663	0.953962	-0.75759	-0.199041	0.844043	0.957768	-5.491	peak_64179	Day0vsDay15	chr17	7260961	7262152	1192	*	Promoter (<=1kb)	17	7246829	7262089	15261	2	1366	ENST00000577138.1	0	ENSG00000181885
MAN2C1	mannosidase alpha class 2C member 1	-0.101334	-0.523703	0.321035	2.23844	-0.499559	0.623047	0.886214	-5.39981	peak_54534	Day0vsDay15	chr15	75367453	75369246	1794	*	Promoter (<=1kb)	15	75355792	75368592	12801	2	4123	ENST00000569482.5	0	ENSG00000140400
NFKBIA	NFKB inhibitor alpha	-0.101331	-0.905572	0.702911	-0.355077	-0.261579	0.796395	0.926166	-5.62231	peak_46640	Day0vsDay27	chr14	35415963	35417371	1409	*	Distal Intergenic	14	35403532	35404749	1218	2	4792	ENST00000555629.1	-11214	ENSG00000100906
SLFN12L	schlafen family member 12 like	-0.101329	-0.81815	0.615493	0.0401563	-0.294578	0.771182	0.915417	-5.67447	peak_66258	Day0vsDay27	chr17	35511523	35512543	1021	*	Intron	17	35464254	35487857	23604	2	100506736	ENST00000260908.13	-23666	ENSG00000205045
N4BP3	NEDD4 binding protein 3	-0.101328	-0.554227	0.351571	0.854757	-0.46375	0.647342	0.895538	-5.41857	peak_134057	Day0vsDay15	chr5	178116296	178116974	679	*	Promoter (2-3kb)	5	178113532	178126081	12550	1	23138	ENST00000274605.6	2764	ENSG00000145911
EML1	EMAP like 1	-0.101325	-0.878988	0.676338	-0.372674	-0.270892	0.789082	0.940568	-5.50107	peak_50070	Day0vsDay15	chr14	99792763	99793918	1156	*	Promoter (<=1kb)	14	99793343	99941537	148195	1	2009	ENST00000334192.8	0	ENSG00000066629
MIRLET7A1HG	miRlet-7a-1/let-7f-1/let-7d cluster host gene	-0.101325	-0.588288	0.385639	0.135031	-0.436141	0.667304	0.868465	-5.63244	peak_165171	Day0vsDay27	chr9	94165767	94167098	1332	*	Promoter (<=1kb)	9	94166258	94179564	13307	1	112903833	ENST00000652769.2	0	ENSG00000269929
DTNA	dystrobrevin alpha	-0.101323	-0.577437	0.374792	0.183224	-0.44907	0.658587	0.899189	-5.40549	peak_72279	Day0vsDay15	chr18	34860266	34861257	992	*	Intron	18	34875237	34890543	15307	1	1837	ENST00000590831.2	-13980	ENSG00000134769
MIR4435-1	microRNA 4435-1	-0.101321	-0.611724	0.409081	-0.585557	-0.414165	0.682919	0.876041	-5.65024	peak_86905	Day0vsDay27	chr2	87643704	87644167	464	*	Intron	2	87629755	87629834	80	1	100616499	ENST00000582552.1	13949	ENSG00000265507
DEDD	death effector domain containing	-0.10132	-0.581572	0.378933	5.71724	-0.438777	0.665998	0.962168	-5.80953	peak_9836	Day0vsDay8	chr1	161132248	161133358	1111	*	Promoter (<=1kb)	1	161120974	161132667	11694	2	9191	ENST00000368006.8	0	ENSG00000158796
TACR1	tachykinin receptor 1	-0.101319	-0.534052	0.331415	3.88545	-0.485449	0.632851	0.957133	-5.78503	peak_86294	Day0vsDay8	chr2	75211274	75211694	421	*	Distal Intergenic	2	75046463	75199520	153058	2	6869	ENST00000305249.10	-11754	ENSG00000115353
ADGRD1	adhesion G protein-coupled receptor D1	-0.10131	-0.657364	0.454744	-0.463602	-0.391553	0.700069	0.912788	-5.36478	peak_40823	Day0vsDay15	chr12	131017343	131018503	1161	*	Intron	12	131002499	131141460	138962	1	283383	ENST00000376682.8	14844	ENSG00000111452
ANP32A	acidic nuclear phosphoprotein 32 family member A	-0.101309	-0.567515	0.364897	4.91744	-0.457831	0.652801	0.960404	-5.79942	peak_53976	Day0vsDay8	chr15	68795346	68795872	527	*	Intron	15	68780072	68792248	12177	2	8125	ENST00000483551.6	-3098	ENSG00000140350
ALDH3A1	aldehyde dehydrogenase 3 family member A1	-0.101308	-0.557444	0.354827	4.994	-0.460633	0.650902	0.959997	-5.80397	peak_65247	Day0vsDay8	chr17	19753005	19753346	342	*	Distal Intergenic	17	19743232	19748943	5712	2	218	ENST00000574162.5	-4062	ENSG00000108602
MIR4525	microRNA 4525	-0.101306	-0.473462	0.270851	3.53274	-0.56779	0.577475	0.820491	-5.54049	peak_70563	Day0vsDay27	chr17	82668013	82669010	998	*	Promoter (<=1kb)	17	82668233	82668307	75	2	100616196	ENST00000580000.1	0	ENSG00000266107
MUC5AC	mucin 5AC, oligomeric mucus/gel-forming	-0.101303	-0.604901	0.402295	0.00738971	-0.416963	0.68071	0.874692	-5.6821	peak_24947	Day0vsDay27	chr11	1167383	1168625	1243	*	Exon	11	1157953	1201138	43186	1	4586	ENST00000621226.2	9430	ENSG00000215182
IGSF22-AS1	IGSF22 antisense RNA 1	-0.101303	-0.729845	0.527239	-0.467777	-0.335682	0.740853	0.925596	-5.4694	peak_26418	Day0vsDay15	chr11	18713612	18714224	613	*	Exon	11	18706537	18740568	34032	1	120883618	ENST00000527285.1	7075	NA
LINC02535	long intergenic non-protein coding RNA 2535	-0.101302	-0.454906	0.252302	3.23606	-0.593823	0.558634	0.808559	-5.54576	peak_139087	Day0vsDay27	chr6	85126911	85127629	719	*	Distal Intergenic	6	85387219	85390186	2968	2	101928820	ENST00000455071.1	262557	ENSG00000234155
LINC01372	long intergenic non-protein coding RNA 1372	-0.101295	-0.555757	0.353168	4.66149	-0.462249	0.649307	0.959997	-5.79711	peak_148015	Day0vsDay8	chr7	67625269	67625876	608	*	Distal Intergenic	7	67335976	67340024	4049	1	101929736	ENST00000430244.1	289293	ENSG00000291153
PGA3	pepsinogen A3	-0.101293	-0.485515	0.28293	1.54526	-0.550995	0.588085	0.87497	-5.36602	peak_28255	Day0vsDay15	chr11	61187421	61188036	616	*	Distal Intergenic	11	61203307	61207864	4558	1	643834	ENST00000535551.1	-15271	ENSG00000229859
LINC02205	long intergenic non-protein coding RNA 2205	-0.101291	-0.569701	0.367119	4.73168	-0.450027	0.658165	0.961139	-5.80244	peak_54134	Day0vsDay8	chr15	70486312	70487457	1146	*	Distal Intergenic	15	70503907	70505928	2022	2	105370880	ENST00000559752.1	18471	ENSG00000259473
MIR3918	microRNA 3918	-0.101289	-0.816592	0.614014	1.78827	-0.295818	0.770542	0.973833	-5.73618	peak_142328	Day0vsDay8	chr6	158788876	158790045	1170	*	Exon	6	158764661	158764753	93	2	100500851	ENST00000581555.1	-24123	ENSG00000265558
SEC14L4	SEC14 like lipid binding 4	-0.101289	-0.526689	0.324112	5.16519	-0.493861	0.627178	0.956367	-5.78601	peak_104630	Day0vsDay8	chr22	30515593	30516066	474	*	Distal Intergenic	22	30488913	30505711	16799	2	284904	ENST00000321205.9	-9882	ENSG00000133488
RHBDD2	rhomboid domain containing 2	-0.101287	-0.471591	0.269017	5.11629	-0.566959	0.576431	0.870369	-5.34825	peak_148805	Day0vsDay15	chr7	75850168	75850555	388	*	Intron	7	75842602	75882124	39523	1	57414	ENST00000466232.5	7566	ENSG00000005486
LOC105369519	uncharacterized LOC105369519	-0.101279	-0.569594	0.367035	2.76793	-0.45198	0.656468	0.898746	-5.39358	peak_32088	Day0vsDay15	chr11	118704699	118705700	1002	*	Promoter (<=1kb)	11	118704608	118750263	45656	1	105369519	ENST00000526274.2	91	NA
SULT4A1	sulfotransferase family 4A member 1	-0.101278	-0.73423	0.531674	-0.168369	-0.331666	0.743253	0.90441	-5.75544	peak_106112	Day0vsDay27	chr22	43844552	43845010	459	*	Intron	22	43828806	43838913	10108	2	25830	ENST00000475131.1	-5639	ENSG00000130540
ZNF548	zinc finger protein 548	-0.101275	-0.429821	0.227271	3.43252	-0.647612	0.525888	0.850983	-5.31503	peak_81317	Day0vsDay15	chr19	57397027	57398399	1373	*	Promoter (<=1kb)	19	57396905	57398818	1914	1	147694	ENST00000597576.1	122	ENSG00000188785
ASCC1	activating signal cointegrator 1 complex subunit 1	-0.101271	-0.518803	0.316261	5.20298	-0.506496	0.618651	0.885311	-5.37282	peak_19522	Day0vsDay15	chr10	72215465	72216513	1049	*	Promoter (<=1kb)	10	72203427	72215973	12547	2	51008	ENST00000526751.5	0	ENSG00000138303
LINC02105	long intergenic non-protein coding RNA 2105	-0.101268	-0.63086	0.428325	1.19409	-0.414591	0.683571	0.907226	-5.44157	peak_127617	Day0vsDay15	chr5	53816893	53817662	770	*	Promoter (<=1kb)	5	53776050	53816078	40029	2	105378966	ENST00000672395.1	-815	ENSG00000250447
CST13P	cystatin 13, pseudogene	-0.101267	-0.589838	0.387303	0.663562	-0.429635	0.671603	0.870338	-5.59941	peak_96956	Day0vsDay27	chr20	23535761	23536258	498	*	Intron	20	23520876	23541757	20882	1	164380	ENST00000376992.2	14885	ENSG00000290388
LOC124902916	uncharacterized LOC124902916	-0.101267	-0.795861	0.593327	-0.474776	-0.303569	0.764437	0.912804	-5.70607	peak_35445	Day0vsDay27	chr12	38233113	38233840	728	*	Distal Intergenic	12	38155476	38167631	12156	1	124902916	ENST00000671057.1	77637	NA
LOC105377378	uncharacterized LOC105377378	-0.101266	-0.810232	0.6077	0.142206	-0.301027	0.76682	0.973064	-5.52101	peak_122179	Day0vsDay8	chr4	114448364	114448822	459	*	Distal Intergenic	4	114334798	114364978	30181	2	105377378	ENST00000690933.1	-83386	ENSG00000288781
DNAJC27-AS1	DNAJC27 antisense RNA 1	-0.101264	-1.20112	0.998596	0.514876	-0.190843	0.850383	0.983594	-5.56776	peak_83354	Day0vsDay8	chr2	25009819	25010406	588	*	Exon	2	25001279	25037718	36440	1	729723	ENST00000663498.1	8540	ENSG00000224165
LTBP3	latent transforming growth factor beta binding protein 3	-0.101263	-0.507711	0.305185	1.77107	-0.530804	0.60211	0.879259	-5.35768	peak_28831	Day0vsDay15	chr11	65552094	65552497	404	*	Promoter (<=1kb)	11	65548019	65551876	3858	2	4054	ENST00000529764.1	-218	ENSG00000168056
CES5A	carboxylesterase 5A	-0.101258	-0.584683	0.382168	0.446623	-0.441347	0.664022	0.900762	-5.36966	peak_60323	Day0vsDay15	chr16	55928811	55929564	754	*	Intron	16	55846162	55925460	79299	2	221223	ENST00000518005.5	-3351	ENSG00000159398
AK3	adenylate kinase 3	-0.101255	-0.649378	0.446869	2.45433	-0.383385	0.705387	0.966348	-5.79863	peak_162102	Day0vsDay8	chr9	4734101	4734464	364	*	Intron	9	4709556	4741202	31647	2	50808	ENST00000381809.8	6738	ENSG00000147853
COL23A1	collagen type XXIII alpha 1 chain	-0.101253	-0.550183	0.347677	3.06246	-0.468319	0.644951	0.894606	-5.39603	peak_134095	Day0vsDay15	chr5	178312529	178313119	591	*	Intron	5	178263208	178265834	2627	2	91522	ENST00000646779.1	-46695	ENSG00000050767
SRSF8	serine and arginine rich splicing factor 8	-0.101253	-0.609467	0.406962	4.18119	-0.413666	0.683847	0.964484	-5.82011	peak_30806	Day0vsDay8	chr11	95068371	95068939	569	*	Promoter (<=1kb)	11	95068058	95069088	1031	1	10929	ENST00000638426.1	313	ENSG00000263465
CACNA1D	calcium voltage-gated channel subunit alpha1 D	-0.101234	-0.788769	0.586301	-0.397343	-0.305802	0.762919	0.932765	-5.42433	peak_110706	Day0vsDay15	chr3	53709162	53710532	1371	*	Exon	3	53702777	53718691	15915	1	776	ENST00000637301.1	6385	ENSG00000157388
DNAJB6	DnaJ heat shock protein family (Hsp40) member B6	-0.101233	-0.519997	0.31753	1.01361	-0.501086	0.621243	0.844072	-5.61576	peak_153515	Day0vsDay27	chr7	157309347	157310126	780	*	Distal Intergenic	7	157335381	157382336	46956	1	10049	ENST00000441561.5	-25255	ENSG00000105993
HERC2P3	HERC2 pseudogene 3	-0.101225	-0.597089	0.394639	1.1398	-0.423138	0.676266	0.904782	-5.44345	peak_51178	Day0vsDay15	chr15	20492058	20492667	610	*	Intron	15	20431093	20505462	74370	2	283755	ENST00000429257.5	12795	ENSG00000290376
RCSD1	RCSD domain containing 1	-0.101221	-0.601721	0.399278	1.31385	-0.424125	0.676333	0.90482	-5.41554	peak_10212	Day0vsDay15	chr1	167616967	167618176	1210	*	Distal Intergenic	1	167630093	167706248	76156	1	92241	ENST00000537350.5	-11917	ENSG00000198771
ATG16L1	autophagy related 16 like 1	-0.101221	-0.492844	0.290402	4.84573	-0.540067	0.595836	0.877594	-5.36026	peak_94311	Day0vsDay15	chr2	233214008	233214347	340	*	Intron	2	233210051	233264920	54870	1	55054	ENST00000431917.5	3957	ENSG00000085978
LHPP	phospholysine phosphohistidine inorganic pyrophosphate phosphatase	-0.101214	-0.676377	0.47395	1.42448	-0.374705	0.712288	0.9672	-5.70253	peak_23307	Day0vsDay8	chr10	124471835	124472696	862	*	Intron	10	124461843	124614141	152299	1	64077	ENST00000368839.1	9992	ENSG00000107902
RLN2	relaxin 2	-0.101214	-0.575398	0.372971	5.77605	-0.445078	0.661546	0.961226	-5.80631	peak_162140	Day0vsDay8	chr9	5303739	5304657	919	*	Promoter (<=1kb)	9	5299876	5304432	4557	2	6019	ENST00000416837.1	0	ENSG00000107014
LOC100289230	uncharacterized LOC100289230	-0.101211	-0.776176	0.573754	-0.41168	-0.310815	0.758841	0.93152	-5.48972	peak_129404	Day0vsDay15	chr5	98963787	98964314	528	*	Intron	5	98929163	98931016	1854	1	100289230	ENST00000692082.2	34624	ENSG00000248489
LOC105376556	uncharacterized LOC105376556	-0.101209	-0.870729	0.66831	1.11782	-0.272621	0.787665	0.977259	-5.65862	peak_26019	Day0vsDay8	chr11	12598338	12600042	1705	*	Distal Intergenic	11	12619326	12668495	49170	1	105376556	ENST00000656758.1	-19284	NA
TM9SF2	transmembrane 9 superfamily member 2	-0.101209	-0.563725	0.361306	2.62187	-0.454655	0.654332	0.960997	-5.7859	peak_44733	Day0vsDay8	chr13	99546758	99547263	506	*	Exon	13	99540511	99541736	1226	1	9375	ENST00000466555.1	6247	ENSG00000125304
KRT27	keratin 27	-0.101205	-0.574595	0.372185	4.95054	-0.443138	0.661954	0.961226	-5.81071	peak_66775	Day0vsDay8	chr17	40779523	40779806	284	*	Promoter (1-2kb)	17	40776808	40778020	1213	2	342574	ENST00000540723.1	-1503	ENSG00000171446
FAM193B	family with sequence similarity 193 member B	-0.101198	-0.496589	0.294193	3.02159	-0.539964	0.59601	0.877652	-5.36099	peak_133986	Day0vsDay15	chr5	177538599	177539251	653	*	Promoter (<=1kb)	5	177519790	177539066	19277	2	54540	ENST00000510479.5	0	ENSG00000146067
CAMTA2	calmodulin binding transcription activator 2	-0.101195	-0.569913	0.367523	4.25714	-0.460333	0.651015	0.859519	-5.57975	peak_63945	Day0vsDay27	chr17	4979612	4980383	772	*	Promoter (<=1kb)	17	4977143	4979442	2300	2	23125	ENST00000575365.1	-170	ENSG00000108509
FBXW7	F-box and WD repeat domain containing 7	-0.101194	-0.618572	0.416184	0.652616	-0.40542	0.68905	0.879322	-5.58683	peak_123310	Day0vsDay27	chr4	152400297	152400613	317	*	Intron	4	152322819	152411878	89060	2	55294	ENST00000603841.1	11265	ENSG00000109670
FBXO2	F-box protein 2	-0.101193	-0.520854	0.318469	1.87712	-0.504082	0.619997	0.955938	-5.71874	peak_1389	Day0vsDay8	chr1	11645752	11646052	301	*	Intron	1	11649528	11650713	1186	2	26232	ENST00000471501.1	4661	ENSG00000116661
LOC101929974	uncharacterized LOC101929974	-0.101191	-0.56579	0.363408	0.832978	-0.467795	0.645588	0.856776	-5.55518	peak_40949	Day0vsDay27	chr12	131559173	131559989	817	*	Distal Intergenic	12	131462853	131529894	67042	2	101929974	ENST00000653719.1	-29279	NA
VSIG2	V-set and immunoglobulin domain containing 2	-0.101189	-0.536972	0.334593	5.13289	-0.486165	0.632885	0.957163	-5.78761	peak_32612	Day0vsDay8	chr11	124745938	124747375	1438	*	3' UTR	11	124748106	124752193	4088	2	23584	ENST00000403470.1	4818	ENSG00000019102
PLCB1	phospholipase C beta 1	-0.101189	-0.601294	0.398916	6.24961	-0.4194	0.678955	0.964113	-5.81772	peak_96186	Day0vsDay8	chr20	8753438	8754068	631	*	Intron	20	8765169	8792771	27603	1	23236	ENST00000628239.2	-11101	ENSG00000182621
CNTNAP2-AS1	CNTNAP2 antisense RNA 1	-0.101186	-0.644167	0.441795	2.84482	-0.386739	0.703076	0.965681	-5.82855	peak_152450	Day0vsDay8	chr7	147155573	147156182	610	*	Intron	7	147080934	147097609	16676	2	101928700	ENST00000434887.1	-57964	ENSG00000236795
LOC105377356	uncharacterized LOC105377356	-0.101186	-0.578781	0.37641	5.19404	-0.43946	0.665612	0.962153	-5.81352	peak_121936	Day0vsDay8	chr4	106768131	106769139	1009	*	Intron	4	106525401	106938640	413240	1	105377356	ENST00000650850.1	242730	NA
TP53I3	tumor protein p53 inducible protein 3	-0.101184	-0.513445	0.311078	2.31326	-0.508738	0.615955	0.884234	-5.41276	peak_83290	Day0vsDay15	chr2	24083771	24084959	1189	*	Promoter (<=1kb)	2	24077433	24084834	7402	2	9540	ENST00000238721.9	0	ENSG00000115129
ADAM19	ADAM metallopeptidase domain 19	-0.10118	-1.1439	0.941545	0.00296784	-0.201132	0.842427	0.983402	-5.48734	peak_132584	Day0vsDay8	chr5	157554725	157555958	1234	*	Intron	5	157481227	157575741	94515	2	8728	ENST00000517905.1	19783	ENSG00000135074
GTF3C2-AS2	GTF3C2 antisense RNA 2	-0.101178	-0.564316	0.361959	4.30568	-0.462496	0.649274	0.858714	-5.58556	peak_83590	Day0vsDay27	chr2	27356069	27357358	1290	*	Promoter (<=1kb)	2	27356246	27360256	4011	1	105374363	ENST00000447070.1	0	NA
OPA3	outer mitochondrial membrane lipid metabolism regulator OPA3	-0.101171	-0.740439	0.538098	-0.447688	-0.328042	0.745954	0.905637	-5.67327	peak_79895	Day0vsDay27	chr19	45569528	45570249	722	*	Intron	19	45527767	45584802	57036	2	80207	ENST00000323060.4	14553	ENSG00000125741
CHEK1	checkpoint kinase 1	-0.101169	-0.60004	0.397702	4.84149	-0.420356	0.678267	0.964113	-5.8197	peak_32699	Day0vsDay8	chr11	125625282	125626802	1521	*	Promoter (<=1kb)	11	125625665	125629437	3773	1	1111	ENST00000525396.5	0	ENSG00000149554
NEDD1	NEDD1 gamma-tubulin ring complex targeting factor	-0.101168	-0.507659	0.305322	4.1627	-0.534966	0.599602	0.832862	-5.54437	peak_38157	Day0vsDay27	chr12	96877970	96878622	653	*	Distal Intergenic	12	96907224	96953351	46128	1	121441	ENST00000429527.6	-28602	ENSG00000139350
MAPKAPK3	MAPK activated protein kinase 3	-0.101164	-0.462128	0.259799	2.53984	-0.589028	0.563017	0.811172	-5.54165	peak_110427	Day0vsDay27	chr3	50652651	50653184	534	*	Exon	3	50646212	50648627	2416	1	7867	ENST00000451680.1	6439	ENSG00000114738
ZNF385D	zinc finger protein 385D	-0.101158	-0.522016	0.3197	3.05623	-0.498221	0.623229	0.956047	-5.76338	peak_108577	Day0vsDay8	chr3	22290083	22290762	680	*	Intron	3	21436821	22372590	935770	2	79750	ENST00000706135.1	81828	ENSG00000151789
PDIK1L	PDLIM1 interacting kinase 1 like	-0.101157	-0.511379	0.309064	5.69967	-0.514847	0.613093	0.883369	-5.369	peak_2959	Day0vsDay15	chr1	26110770	26112339	1570	*	Promoter (<=1kb)	1	26111165	26125530	14366	1	149420	ENST00000619836.4	0	ENSG00000175087
MITF	melanocyte inducing transcription factor	-0.101155	-1.19099	0.988684	-0.472188	-0.192982	0.849123	0.983541	-5.53845	peak_111484	Day0vsDay8	chr3	69829964	69830490	527	*	Intron	3	69794408	69965619	171212	1	4286	ENST00000689390.1	35556	ENSG00000187098
LOC105369591	uncharacterized LOC105369591	-0.101149	-0.554921	0.352623	0.668537	-0.462042	0.648548	0.896055	-5.39832	peak_32732	Day0vsDay15	chr11	126146543	126148451	1909	*	Distal Intergenic	11	126121889	126128081	6193	2	105369591	ENST00000659151.1	-18462	NA
FAM30B	family with sequence similarity 30 member B	-0.101148	-0.960015	0.75772	1.16222	-0.248897	0.806191	0.97906	-5.51961	peak_51108	Day0vsDay8	chr15	20080964	20082111	1148	*	Distal Intergenic	15	20012741	20014208	1468	1	105379202	ENST00000611556.1	68223	NA
LINC01248	long intergenic non-protein coding RNA 1248	-0.101144	-0.703297	0.501008	-0.230562	-0.34817	0.730993	0.922479	-5.47505	peak_82047	Day0vsDay15	chr2	5673038	5673687	650	*	Intron	2	5677142	5691046	13905	2	102723818	ENST00000420221.1	17359	NA
CEL	carboxyl ester lipase	-0.101142	-0.695631	0.493347	-0.307392	-0.353315	0.7274	0.9213	-5.43331	peak_167911	Day0vsDay15	chr9	133068206	133069515	1310	*	Exon	9	133061981	133071861	9881	1	1056	ENST00000372080.8	6225	ENSG00000170835
CYP4F22	cytochrome P450 family 4 subfamily F member 22	-0.101141	-0.568358	0.366075	1.46911	-0.448712	0.657989	0.899057	-5.42241	peak_77289	Day0vsDay15	chr19	15507743	15509190	1448	*	Promoter (<=1kb)	19	15508525	15552317	43793	1	126410	ENST00000269703.8	0	ENSG00000171954
NOS1	nitric oxide synthase 1	-0.101141	-0.663165	0.460883	-0.153938	-0.373019	0.712673	0.91627	-5.44171	peak_39594	Day0vsDay15	chr12	117374780	117375732	953	*	Intron	12	117208144	117361802	153659	2	4842	ENST00000618760.4	-12978	ENSG00000089250
TPCN2	two pore segment channel 2	-0.101141	-0.515213	0.312931	4.94885	-0.508685	0.617059	0.88454	-5.37314	peak_29242	Day0vsDay15	chr11	69048459	69049645	1187	*	Promoter (<=1kb)	11	69048932	69090597	41666	1	219931	ENST00000294309.8	0	ENSG00000162341
CCNL1	cyclin L1	-0.101137	-0.497203	0.29493	2.37297	-0.551021	0.5886	0.82663	-5.55783	peak_115500	Day0vsDay27	chr3	157153909	157154116	208	*	Promoter (<=1kb)	3	157147796	157153828	6033	2	57018	ENST00000474539.5	-81	ENSG00000163660
FYB1	FYN binding protein 1	-0.101118	-0.595181	0.392945	5.73327	-0.425296	0.675776	0.964016	-5.81433	peak_127260	Day0vsDay8	chr5	39283165	39283894	730	*	Distal Intergenic	5	39202438	39274528	72091	2	2533	ENST00000510188.1	-8637	ENSG00000082074
LOC107984358	uncharacterized LOC107984358	-0.101118	-0.440115	0.23788	2.26678	-0.643142	0.529488	0.791642	-5.49831	peak_29862	Day0vsDay27	chr11	75140417	75141108	692	*	Promoter (<=1kb)	11	75099172	75140148	40977	2	107984358	ENST00000530550.1	-269	NA
CHEK2P2	CHEK2 pseudogene 2	-0.101116	-0.576513	0.374281	1.3682	-0.453141	0.65582	0.898444	-5.37714	peak_51141	Day0vsDay15	chr15	20258375	20258891	517	*	Intron	15	20282744	20291558	8815	1	646096	ENST00000555186.5	-23853	ENSG00000290857
LOC105372698	uncharacterized LOC105372698	-0.101112	-0.542719	0.340494	4.48954	-0.474639	0.640535	0.892835	-5.39292	peak_100003	Day0vsDay15	chr20	60138255	60139092	838	*	Promoter (<=1kb)	20	60138490	60284836	146347	1	105372698	ENST00000655544.1	0	NA
PTCSC2	papillary thyroid carcinoma susceptibility candidate 2	-0.101096	-0.593065	0.390873	1.74684	-0.4347	0.668882	0.96261	-5.71338	peak_165423	Day0vsDay8	chr9	97810200	97810616	417	*	Promoter (<=1kb)	9	97722800	97810039	87240	2	101928337	ENST00000649253.1	-161	ENSG00000236130
ADGRD1	adhesion G protein-coupled receptor D1	-0.101093	-0.536067	0.33388	1.86375	-0.489788	0.629869	0.848458	-5.56177	peak_40858	Day0vsDay27	chr12	131139304	131140367	1064	*	3' UTR	12	131121954	131139489	17536	1	283383	ENST00000540207.1	17350	ENSG00000111452
FBRSL1	fibrosin like 1	-0.101092	-0.551765	0.349582	3.09667	-0.479531	0.637402	0.958462	-5.75393	peak_41149	Day0vsDay8	chr12	132472437	132472754	318	*	Distal Intergenic	12	132489551	132585188	95638	1	57666	ENST00000434748.2	-16797	ENSG00000112787
SORCS2	sortilin related VPS10 domain containing receptor 2	-0.101086	-0.885034	0.682862	2.49325	-0.270339	0.78985	0.977406	-5.78078	peak_118504	Day0vsDay8	chr4	7734158	7734863	706	*	Promoter (<=1kb)	4	7734280	7740720	6441	1	57537	ENST00000505529.1	0	ENSG00000184985
ST3GAL1	ST3 beta-galactoside alpha-2,3-sialyltransferase 1	-0.101084	-0.581214	0.379047	4.19007	-0.443218	0.663037	0.961494	-5.79879	peak_160670	Day0vsDay8	chr8	133505075	133505826	752	*	Intron	8	133476143	133499421	23279	2	6482	ENST00000520020.5	-5654	ENSG00000008513
LOC105379003	uncharacterized LOC105379003	-0.101079	-0.914293	0.712135	1.22784	-0.264164	0.794612	0.977996	-5.74438	peak_128150	Day0vsDay8	chr5	66425571	66426161	591	*	Intron	5	66350148	66440356	90209	2	105379003	ENST00000652255.1	14195	NA
LOC124902557	uncharacterized LOC124902557	-0.10106	-1.14428	0.942164	-0.202241	-0.201724	0.842488	0.983402	-5.54518	peak_23714	Day0vsDay8	chr10	127934125	127935233	1109	*	Promoter (<=1kb)	10	127929376	127934517	5142	2	124902557	ENST00000420845.1	0	NA
ZMIZ1	zinc finger MIZ-type containing 1	-0.101059	-0.478248	0.27613	3.34488	-0.558703	0.583141	0.823497	-5.55861	peak_20084	Day0vsDay27	chr10	79265864	79267359	1496	*	Intron	10	79277179	79296935	19757	1	57178	ENST00000478357.1	-9820	ENSG00000108175
THNSL2	threonine synthase like 2	-0.101059	-1.16872	0.966606	0.10894	-0.196199	0.84624	0.983541	-5.51678	peak_86938	Day0vsDay8	chr2	88185240	88185751	512	*	Promoter (2-3kb)	2	88182697	88183807	1111	1	55258	ENST00000496165.1	2543	ENSG00000144115
PSMC3	proteasome 26S subunit, ATPase 3	-0.101057	-0.589312	0.387198	5.14956	-0.432792	0.670343	0.962869	-5.81248	peak_27786	Day0vsDay8	chr11	47426057	47427233	1177	*	Promoter (<=1kb)	11	47418769	47426266	7498	2	5702	ENST00000602866.5	0	ENSG00000165916
ZWINT	ZW10 interacting kinetochore protein	-0.101056	-0.875728	0.673616	-0.687638	-0.270395	0.789354	0.940672	-5.51854	peak_18659	Day0vsDay15	chr10	56095791	56096709	919	*	Distal Intergenic	10	56357816	56359731	1916	2	11130	ENST00000460654.5	263022	ENSG00000122952
LINC02832	long intergenic non-protein coding RNA 2832	-0.101045	-0.481937	0.279846	3.5802	-0.573585	0.573888	0.869439	-5.33986	peak_93504	Day0vsDay15	chr2	219739963	219740823	861	*	Distal Intergenic	2	219730110	219737742	7633	1	105373886	ENST00000442416.1	9853	NA
RRP7BP	ribosomal RNA processing 7 homolog B, pseudogene	-0.101042	-0.563807	0.361722	5.56279	-0.454501	0.654917	0.961131	-5.80156	peak_105946	Day0vsDay8	chr22	42575117	42575966	850	*	Exon	22	42577098	42581997	4900	2	91695	ENST00000421116.1	6031	ENSG00000291035
PLA1A	phospholipase A1 member A	-0.101041	-0.540969	0.338887	1.36709	-0.480325	0.636527	0.891556	-5.38175	peak_113093	Day0vsDay15	chr3	119600589	119601026	438	*	Promoter (<=1kb)	3	119600271	119629811	29541	1	51365	ENST00000494440.5	318	ENSG00000144837
LOC105375341	uncharacterized LOC105375341	-0.101038	-0.449418	0.247343	2.02797	-0.617692	0.544419	0.85779	-5.325	peak_148061	Day0vsDay15	chr7	68367843	68368612	770	*	Distal Intergenic	7	68234123	68319676	85554	2	105375341	ENST00000669425.1	-48167	ENSG00000226829
NCK1	NCK adaptor protein 1	-0.101037	-0.604545	0.402472	0.671552	-0.417613	0.680421	0.874584	-5.62307	peak_114520	Day0vsDay27	chr3	136939529	136939963	435	*	Intron	3	136945725	136947047	1323	1	4690	ENST00000482071.1	-5762	ENSG00000158092
LOC101928357	uncharacterized LOC101928357	-0.101035	-0.625903	0.423832	0.484328	-0.399007	0.6937	0.91089	-5.42856	peak_151000	Day0vsDay15	chr7	126588741	126589828	1088	*	Intron	7	126533665	126537295	3631	1	101928357	ENST00000660824.1	55076	ENSG00000287568
CYP4Z2P	cytochrome P450 family 4 subfamily Z member 2, pseudogene	-0.101034	-0.628335	0.426266	-0.405675	-0.400924	0.692872	0.910493	-5.4191	peak_4966	Day0vsDay15	chr1	46861832	46862789	958	*	Intron	1	46843178	46900434	57257	2	163720	ENST00000423332.1	37645	ENSG00000290456
LOC102467081	uncharacterized LOC102467081	-0.101028	-0.566441	0.364386	5.33513	-0.450073	0.658041	0.961139	-5.80588	peak_127678	Day0vsDay8	chr5	55022214	55022827	614	*	Promoter (<=1kb)	5	54985249	55022671	37423	2	102467081	ENST00000601836.1	0	NA
ZNF219	zinc finger protein 219	-0.101025	-0.552028	0.349978	4.65151	-0.464669	0.647646	0.959915	-5.80162	peak_45975	Day0vsDay8	chr14	21092491	21093133	643	*	Promoter (<=1kb)	14	21092974	21093828	855	2	51222	ENST00000553296.1	695	ENSG00000165804
CCDC69	coiled-coil domain containing 69	-0.101009	-0.565243	0.363225	-0.177936	-0.453673	0.654932	0.898092	-5.38552	peak_132198	Day0vsDay15	chr5	151202462	151203269	808	*	Promoter (2-3kb)	5	151185422	151205475	20054	2	26112	ENST00000522964.1	2206	ENSG00000198624
OTOS	otospiralin	-0.101007	-0.783058	0.581043	-0.369745	-0.308962	0.760391	0.911464	-5.67654	peak_95210	Day0vsDay27	chr2	240200253	240200746	494	*	Distal Intergenic	2	240139026	240144562	5537	2	150677	ENST00000391989.6	-55691	ENSG00000178602
CHRNA4	cholinergic receptor nicotinic alpha 4 subunit	-0.101005	-0.671668	0.469657	4.32982	-0.368132	0.717081	0.9672	-5.83131	peak_100433	Day0vsDay8	chr20	63381118	63382678	1561	*	Distal Intergenic	20	63344069	63377993	33925	2	1137	ENST00000463705.5	-3125	ENSG00000101204
CRACDL	CRACD like	-0.100997	-0.665706	0.463712	2.35269	-0.372404	0.713564	0.9672	-5.72785	peak_87498	Day0vsDay8	chr2	98900338	98901839	1502	*	Intron	2	98832394	98908521	76128	2	343990	ENST00000415261.5	6682	ENSG00000196872
C1GALT1	core 1 synthase, glycoprotein-N-acetylgalactosamine 3-beta-galactosyltransferase 1	-0.100994	-0.650664	0.448675	1.46249	-0.381707	0.706781	0.887715	-5.63909	peak_144640	Day0vsDay27	chr7	7203694	7204130	437	*	Intron	7	7182630	7235297	52668	1	56913	ENST00000476068.1	21064	ENSG00000106392
TCP10L3	t-complex 10 like 3 (pseudogene)	-0.100991	-0.830948	0.628967	0.326575	-0.289401	0.775406	0.974851	-5.55862	peak_143114	Day0vsDay8	chr6	167405481	167406510	1030	*	Distal Intergenic	6	167377859	167384510	6652	2	6953	ENST00000491085.1	-20971	ENSG00000290751
LOC124900277	U8 small nucleolar RNA	-0.100989	-0.585195	0.383216	5.27371	-0.433905	0.669428	0.962645	-5.81356	peak_163476	Day0vsDay8	chr9	38250811	38251701	891	*	Distal Intergenic	9	38147428	38147561	134	1	124900277	ENST00000363156.1	103383	ENSG00000200026
MYO1G	myosin IG	-0.100983	-0.46885	0.266884	2.62392	-0.592496	0.561072	0.864563	-5.33621	peak_146625	Day0vsDay15	chr7	44980467	44981106	640	*	Promoter (1-2kb)	7	44968523	44979088	10566	2	64005	ENST00000464434.1	-1379	ENSG00000136286
LINC01981	long intergenic non-protein coding RNA 1981	-0.100982	-0.432791	0.230826	3.20174	-0.630834	0.534591	0.854332	-5.31728	peak_108768	Day0vsDay15	chr3	27881066	27882129	1064	*	Intron	3	27830888	27834136	3249	2	100996624	ENST00000432163.1	-46930	ENSG00000229243
ADAM19	ADAM metallopeptidase domain 19	-0.100975	-1.14948	0.947527	-1.17776	-0.199619	0.843596	0.944489	-5.63836	peak_132578	Day0vsDay27	chr5	157518951	157519320	370	*	Intron	5	157477304	157502822	25519	2	8728	ENST00000517374.5	-16129	ENSG00000135074
RBL2	RB transcriptional corepressor like 2	-0.100965	-0.644927	0.442997	2.18255	-0.385944	0.703822	0.886496	-5.62319	peak_60155	Day0vsDay27	chr16	53434254	53435718	1465	*	Promoter (<=1kb)	16	53434418	53491628	57211	1	5934	ENST00000680543.1	0	ENSG00000103479
LOC124900324	small nucleolar RNA SNORD74	-0.100963	-0.534062	0.332135	1.4453	-0.494648	0.627361	0.847225	-5.57618	peak_38688	Day0vsDay27	chr12	107465012	107465685	674	*	Intron	12	107374747	107374827	81	1	124900324	ENST00000364027.1	90265	ENSG00000200897
TUBB	tubulin beta class I	-0.100957	-0.666612	0.464698	1.69465	-0.36995	0.714926	0.891297	-5.64825	peak_136452	Day0vsDay27	chr6	30730597	30731349	753	*	Exon	6	30721699	30725426	3728	1	203068	ENST00000396384.1	8898	ENSG00000196230
MYB	MYB proto-oncogene, transcription factor	-0.100948	-0.528077	0.326181	3.06648	-0.491338	0.62911	0.956628	-5.7726	peak_140997	Day0vsDay8	chr6	135180396	135181652	1257	*	Promoter (<=1kb)	6	135181308	135219172	37865	1	4602	ENST00000341911.10	0	ENSG00000118513
FLI1	Fli-1 proto-oncogene, ETS transcription factor	-0.100945	-0.55686	0.35497	3.62627	-0.460424	0.650516	0.859302	-5.59477	peak_32959	Day0vsDay27	chr11	128757162	128758187	1026	*	Promoter (<=1kb)	11	128758106	128768516	10411	1	2313	ENST00000608055.1	0	ENSG00000151702
RIOK3	RIO kinase 3	-0.100942	-0.704943	0.503059	0.0163202	-0.346412	0.732296	0.922806	-5.4775	peak_71830	Day0vsDay15	chr18	23487735	23488788	1054	*	Distal Intergenic	18	23479007	23483137	4131	1	8780	ENST00000581220.1	8728	ENSG00000101782
IRF2BPL	interferon regulatory factor 2 binding protein like	-0.100936	-0.499485	0.297613	2.75829	-0.535038	0.599061	0.832616	-5.54768	peak_48697	Day0vsDay27	chr14	77013891	77014773	883	*	Distal Intergenic	14	77024543	77028708	4166	2	64207	ENST00000238647.5	13935	ENSG00000119669
CDC7	cell division cycle 7	-0.100934	-0.486918	0.285049	4.67622	-0.547326	0.591077	0.876067	-5.35575	peak_6820	Day0vsDay15	chr1	91548208	91549789	1582	*	Distal Intergenic	1	91513127	91520280	7154	1	8317	ENST00000486509.1	35081	ENSG00000097046
DGKD	diacylglycerol kinase delta	-0.100923	-0.518147	0.316301	2.65192	-0.501394	0.62103	0.844007	-5.59342	peak_94339	Day0vsDay27	chr2	233358409	233358761	353	*	Intron	2	233354572	233392399	37828	1	8527	ENST00000442524.4	3837	ENSG00000077044
MIR5191	microRNA 5191	-0.10092	-1.12738	0.92554	-0.17646	-0.203794	0.840371	0.983131	-5.59018	peak_11843	Day0vsDay8	chr1	201695022	201695913	892	*	Intron	1	201719508	201719627	120	1	100847050	ENST00000577455.1	-23595	ENSG00000264802
ASXL3	ASXL transcriptional regulator 3	-0.100918	-0.650037	0.4482	1.1607	-0.381984	0.706661	0.914883	-5.42297	peak_72244	Day0vsDay15	chr18	33530470	33531308	839	*	Distal Intergenic	18	33578219	33751195	172977	1	80816	ENST00000269197.12	-46911	ENSG00000141431
ALKAL2	ALK and LTK ligand 2	-0.100918	-0.542846	0.34101	5.05598	-0.473558	0.641603	0.893085	-5.38913	peak_81448	Day0vsDay15	chr2	289279	290463	1185	*	Promoter (<=1kb)	2	283111	288851	5741	2	285016	ENST00000452023.1	-428	ENSG00000189292
LRRC75B	leucine rich repeat containing 75B	-0.100916	-0.531882	0.330049	3.91701	-0.495463	0.626465	0.95618	-5.77779	peak_104115	Day0vsDay8	chr22	24592489	24593422	934	*	Promoter (<=1kb)	22	24585620	24593066	7447	2	388886	ENST00000446942.5	0	ENSG00000178026
CENPF	centromere protein F	-0.100915	-0.51121	0.309381	5.58092	-0.509817	0.615211	0.884	-5.37248	peak_12937	Day0vsDay15	chr1	214602718	214603634	917	*	Promoter (<=1kb)	1	214603185	214622834	19650	1	1063	ENST00000706764.1	0	ENSG00000117724
EHD1	EH domain containing 1	-0.100912	-0.570016	0.368192	4.9043	-0.457098	0.653436	0.897748	-5.39195	peak_28726	Day0vsDay15	chr11	64874216	64874678	463	*	Promoter (<=1kb)	11	64859945	64875666	15722	2	10938	ENST00000455148.1	988	ENSG00000110047
ETV4	ETS variant transcription factor 4	-0.100911	-0.526025	0.324203	2.99708	-0.505779	0.619139	0.885408	-5.35734	peak_67055	Day0vsDay15	chr17	43568580	43569116	537	*	Intron	17	43544976	43579620	34645	2	2118	ENST00000586764.1	10504	ENSG00000175832
DCHS1	dachsous cadherin-related 1	-0.10091	-0.538436	0.336617	2.95806	-0.48692	0.632426	0.849501	-5.58538	peak_25564	Day0vsDay27	chr11	6653745	6656189	2445	*	Promoter (<=1kb)	11	6621330	6655809	34480	2	8642	ENST00000299441.5	0	ENSG00000166341
MIR3166	microRNA 3166	-0.100909	-0.563689	0.36187	1.71979	-0.463986	0.648425	0.858419	-5.60173	peak_30539	Day0vsDay27	chr11	88179017	88179669	653	*	Promoter (2-3kb)	11	88176502	88176593	92	1	100423040	ENST00000577344.1	2515	ENSG00000266581
MAP2K5	mitogen-activated protein kinase kinase 5	-0.100907	-0.600657	0.398844	5.17188	-0.420759	0.679001	0.964113	-5.81698	peak_53885	Day0vsDay8	chr15	67564550	67564973	424	*	Promoter (1-2kb)	15	67563300	67641489	78190	1	5607	ENST00000439036.5	1250	ENSG00000137764
CRYBB2P1	crystallin beta B2 pseudogene 1	-0.100906	-0.437039	0.235227	2.88536	-0.622249	0.540118	0.856152	-5.33551	peak_104218	Day0vsDay15	chr22	25456693	25457006	314	*	Promoter (<=1kb)	22	25455718	25511628	55911	1	1416	ENST00000354451.6	975	ENSG00000291087
DNAJC8	DnaJ heat shock protein family (Hsp40) member C8	-0.100905	-0.588557	0.386748	5.03027	-0.442962	0.663263	0.96161	-5.81035	peak_3215	Day0vsDay8	chr1	28199183	28200345	1163	*	3' UTR	1	28199456	28205349	5894	2	22826	ENST00000603289.6	5004	ENSG00000126698
ALDH7A1	aldehyde dehydrogenase 7 family member A1	-0.100902	-0.55623	0.354426	4.87823	-0.463827	0.64833	0.85841	-5.58677	peak_130347	Day0vsDay27	chr5	126534096	126534619	524	*	Intron	5	126544753	126550164	5412	2	501	ENST00000485852.7	15545	ENSG00000164904
SIGLEC17P	sialic acid binding Ig like lectin 17, pseudogene	-0.100893	-0.598969	0.397184	5.4521	-0.420497	0.678981	0.964113	-5.81811	peak_80711	Day0vsDay8	chr19	51161318	51161585	268	*	Intron	19	51167328	51173231	5904	1	284367	ENST00000618545.5	-5743	ENSG00000291114
LOC124901766	uncharacterized LOC124901766	-0.100891	-0.605272	0.403489	4.28687	-0.424984	0.676443	0.964021	-5.81275	peak_152507	Day0vsDay8	chr7	148575490	148576283	794	*	Intron	7	148546094	148572236	26143	2	124901766	ENST00000715422.1	-3254	ENSG00000287636
C20orf202	chromosome 20 open reading frame 202	-0.100888	-0.586826	0.385051	5.38796	-0.432494	0.670504	0.962869	-5.8125	peak_95624	Day0vsDay8	chr20	1184771	1186839	2069	*	Promoter (<=1kb)	20	1186092	1207036	20945	1	400831	ENST00000619766.1	0	ENSG00000215595
DNAL4	dynein axonemal light chain 4	-0.100885	-0.963397	0.761628	-0.308952	-0.242447	0.810659	0.931999	-5.66462	peak_105455	Day0vsDay27	chr22	38793721	38794712	992	*	Promoter (<=1kb)	22	38778508	38794143	15636	2	10126	ENST00000216068.9	0	ENSG00000100246
C4orf17	chromosome 4 open reading frame 17	-0.100885	-0.636123	0.434353	6.03058	-0.390939	0.700373	0.965679	-5.8289	peak_121711	Day0vsDay8	chr4	99504984	99505628	645	*	Distal Intergenic	4	99511012	99541763	30752	1	84103	ENST00000514652.5	-5384	ENSG00000138813
TMEM273	transmembrane protein 273	-0.100883	-0.668335	0.466568	1.41027	-0.375059	0.711922	0.890044	-5.65169	peak_18358	Day0vsDay27	chr10	49179863	49180768	906	*	Promoter (1-2kb)	10	49154728	49178401	23674	2	170371	ENST00000374156.8	-1462	ENSG00000204161
ZDHHC22	zinc finger DHHC-type palmitoyltransferase 22	-0.10088	-0.488872	0.287111	5.83679	-0.541484	0.594866	0.877484	-5.35686	peak_48712	Day0vsDay15	chr14	77141015	77141870	856	*	Promoter (<=1kb)	14	77131270	77141791	10522	2	283576	ENST00000319374.4	0	ENSG00000177108
BEND5	BEN domain containing 5	-0.100878	-0.720091	0.518335	-0.560821	-0.337687	0.738772	0.924832	-5.45779	peak_5098	Day0vsDay15	chr1	48658651	48659363	713	*	Intron	1	48727867	48758933	31067	2	79656	ENST00000476079.5	99570	ENSG00000162373
TP53TG3F	TP53 target 3 family member F	-0.100878	-0.491112	0.289356	1.18343	-0.544294	0.592853	0.828967	-5.57039	peak_59504	Day0vsDay27	chr16	33493468	33495720	2253	*	Distal Intergenic	16	33459650	33462249	2600	1	102724127	ENST00000617705.1	33818	ENSG00000278848
LINC01237	long intergenic non-protein coding RNA 1237	-0.100878	-0.603465	0.40171	2.15293	-0.4218	0.677967	0.964113	-5.75374	peak_95481	Day0vsDay8	chr2	241936331	241937242	912	*	Promoter (2-3kb)	2	241933836	241966120	32285	1	101927289	ENST00000439601.1	2495	ENSG00000233806
HMX1	H6 family homeobox 1	-0.100871	-0.66234	0.460598	0.620586	-0.376657	0.710452	0.889475	-5.59234	peak_118712	Day0vsDay27	chr4	8938765	8940156	1392	*	Distal Intergenic	4	8867048	8871839	4792	2	3166	ENST00000400677.5	-66926	ENSG00000215612
C11orf24	chromosome 11 open reading frame 24	-0.10087	-0.436053	0.234313	2.53569	-0.623789	0.539124	0.855981	-5.33344	peak_29141	Day0vsDay15	chr11	68257043	68258056	1014	*	Distal Intergenic	11	68267180	68271916	4737	2	53838	ENST00000532534.5	13860	ENSG00000171067
PTGIR	prostaglandin I2 receptor	-0.10087	-0.782594	0.580855	-0.348776	-0.306697	0.761933	0.932269	-5.50141	peak_80031	Day0vsDay15	chr19	46619716	46620475	760	*	3' UTR	19	46623130	46625037	1908	2	5739	ENST00000596260.1	4562	ENSG00000160013
PDXK	pyridoxal kinase	-0.100868	-0.61817	0.416434	5.09982	-0.406462	0.689156	0.965262	-5.82457	peak_102503	Day0vsDay8	chr21	43718547	43720238	1692	*	Promoter (<=1kb)	21	43719094	43738861	19768	1	8566	ENST00000398081.5	0	ENSG00000160209
LOC124900976	uncharacterized LOC124900976	-0.100865	-0.470007	0.268277	3.09876	-0.567673	0.576891	0.820098	-5.5412	peak_127663	Day0vsDay27	chr5	54881157	54882002	846	*	Promoter (1-2kb)	5	54883635	54885093	1459	1	124900976	ENST00000693724.1	-1633	NA
ITGA9	integrin subunit alpha 9	-0.100864	-0.90003	0.698301	1.18077	-0.262072	0.795823	0.978266	-5.68943	peak_109212	Day0vsDay8	chr3	37441816	37442415	600	*	Distal Intergenic	3	37452115	37629519	177405	1	3680	ENST00000422441.5	-9700	ENSG00000144668
AGK	acylglycerol kinase	-0.100857	-0.777408	0.575693	1.29134	-0.317945	0.754144	0.971154	-5.74644	peak_152072	Day0vsDay8	chr7	141557444	141559262	1819	*	Promoter (1-2kb)	7	141555466	141597340	41875	1	55750	ENST00000496784.1	1978	ENSG00000006530
SSC4D	scavenger receptor cysteine rich family member with 4 domains	-0.100857	-0.511326	0.309613	3.6409	-0.523972	0.606819	0.836699	-5.54827	peak_148886	Day0vsDay27	chr7	76379669	76380512	844	*	Distal Intergenic	7	76389334	76393490	4157	2	136853	ENST00000492979.2	12978	ENSG00000146700
AMPH	amphiphysin	-0.100851	-0.589088	0.387386	6.56544	-0.429375	0.672702	0.963617	-5.81164	peak_146209	Day0vsDay8	chr7	38570312	38570675	364	*	Intron	7	38383704	38631373	247670	2	273	ENST00000356264.7	60698	ENSG00000078053
TNRC6C	trinucleotide repeat containing adaptor 6C	-0.100848	-0.570058	0.368361	3.59313	-0.445513	0.660264	0.961226	-5.7834	peak_69806	Day0vsDay8	chr17	78054325	78054617	293	*	Intron	17	78051067	78077779	26713	1	57690	ENST00000591851.5	3258	ENSG00000078687
RASA3	RAS p21 protein activator 3	-0.100846	-0.616993	0.415301	0.874862	-0.408872	0.687333	0.908782	-5.41674	peak_45702	Day0vsDay15	chr13	114026025	114026434	410	*	Intron	13	114021409	114036193	14785	2	22821	ENST00000542651.2	9759	ENSG00000185989
MYREM	MYBPC2 cis regulating lncRNA enhancer of myogenesis	-0.100839	-0.477473	0.275796	3.49433	-0.569488	0.576305	0.81989	-5.53725	peak_80610	Day0vsDay27	chr19	50496517	50497177	661	*	Intron	19	50486810	50487638	829	2	128266840	ENST00000595005.1	-8879	NA
LINC00242	long intergenic non-protein coding RNA 242	-0.100829	-0.496656	0.294997	0.455881	-0.528006	0.602734	0.879591	-5.3848	peak_143441	Day0vsDay15	chr6	169851529	169852359	831	*	Distal Intergenic	6	169794244	169799549	5306	2	401288	ENST00000648769.1	-51980	ENSG00000229214
LOC105374754	uncharacterized LOC105374754	-0.100828	-0.543942	0.342285	5.21829	-0.472311	0.642403	0.958685	-5.79597	peak_85238	Day0vsDay8	chr2	59451881	59452505	625	*	Intron	2	59238714	59388378	149665	2	105374754	ENST00000662067.1	-63503	NA
UBAC2-AS1	UBAC2 antisense RNA 1	-0.100824	-0.627368	0.425719	5.60741	-0.401704	0.692846	0.96534	-5.82401	peak_44669	Day0vsDay8	chr13	99152723	99153018	296	*	Distal Intergenic	13	99181223	99200693	19471	2	100289373	ENST00000671580.1	47675	ENSG00000228889
ENPP5	ectonucleotide pyrophosphatase/phosphodiesterase family member 5	-0.100824	-0.526932	0.325285	3.77561	-0.490456	0.628624	0.956579	-5.77246	peak_138034	Day0vsDay8	chr6	46174734	46175231	498	*	Distal Intergenic	6	46159185	46170980	11796	2	59084	ENST00000371383.7	-3754	ENSG00000112796
NADK	NAD kinase	-0.100822	-0.647511	0.445867	0.224639	-0.382272	0.705895	0.914525	-5.45296	peak_185	Day0vsDay15	chr1	1758741	1759770	1030	*	Promoter (<=1kb)	1	1752471	1758575	6105	2	65220	ENST00000342348.9	-166	ENSG00000008130
DKK4	dickkopf WNT signaling pathway inhibitor 4	-0.10082	-0.582889	0.38125	5.58672	-0.435921	0.668075	0.962502	-5.8104	peak_156670	Day0vsDay8	chr8	42381004	42381709	706	*	Distal Intergenic	8	42374063	42377229	3167	2	27121	ENST00000220812.3	-3775	ENSG00000104371
CDKN2AIPNL	CDKN2A interacting protein N-terminal like	-0.100815	-0.505607	0.303977	4.9592	-0.520543	0.609101	0.882092	-5.3663	peak_130861	Day0vsDay15	chr5	134411453	134412460	1008	*	Promoter (<=1kb)	5	134402065	134411881	9817	2	91368	ENST00000458198.3	0	ENSG00000237190
POLH	DNA polymerase eta	-0.100809	-0.502507	0.300889	2.67537	-0.531466	0.601686	0.834138	-5.55849	peak_137796	Day0vsDay27	chr6	43575488	43576708	1221	*	Promoter (<=1kb)	6	43576185	43620523	44339	1	5429	ENST00000372236.9	0	ENSG00000170734
NCBP3	nuclear cap binding subunit 3	-0.100806	-0.680668	0.479056	2.67592	-0.363098	0.720943	0.967424	-5.75326	peak_63788	Day0vsDay8	chr17	3804285	3805088	804	*	Promoter (<=1kb)	17	3802165	3803382	1218	2	55421	ENST00000572988.1	-903	ENSG00000074356
LNCPRESS2	lncRNA p53 regulated and ESC associated 2	-0.100793	-0.602076	0.400489	6.23479	-0.416931	0.681543	0.964258	-5.81858	peak_121552	Day0vsDay8	chr4	92254109	92255401	1293	*	Intron	4	92268767	92277075	8309	2	101929194	ENST00000502518.1	21674	NA
LOC102724591	uncharacterized LOC102724591	-0.100793	-0.56559	0.364005	1.83881	-0.450002	0.657355	0.961131	-5.72352	peak_135779	Day0vsDay8	chr6	17534372	17534938	567	*	Intron	6	17587451	17599058	11608	2	102724591	ENST00000653882.1	64120	NA
ERVK13-1	endogenous retrovirus group K13 member 1	-0.100786	-0.595833	0.39426	-0.0687595	-0.422779	0.676625	0.872706	-5.63731	peak_56954	Day0vsDay27	chr16	2654018	2654396	379	*	Distal Intergenic	16	2667975	2671405	3431	2	100507321	ENST00000568970.1	17009	NA
WTIP	WT1 interacting protein	-0.100784	-0.498684	0.297117	5.08885	-0.529966	0.603012	0.87961	-5.36323	peak_78706	Day0vsDay15	chr19	34494425	34495047	623	*	Exon	19	34482528	34498629	16102	1	126374	ENST00000585928.1	11897	ENSG00000142279
COMMD9	COMM domain containing 9	-0.100782	-0.660778	0.459215	1.49091	-0.377203	0.710258	0.967023	-5.59965	peak_27160	Day0vsDay8	chr11	36265603	36266825	1223	*	Distal Intergenic	11	36274473	36276416	1944	2	29099	ENST00000533643.1	9591	ENSG00000110442
TACC2	transforming acidic coiled-coil containing protein 2	-0.100767	-0.518829	0.317295	0.34502	-0.523521	0.607632	0.88145	-5.32062	peak_23034	Day0vsDay15	chr10	122199000	122200405	1406	*	Intron	10	122192448	122226480	34033	1	10579	ENST00000514539.5	6552	ENSG00000138162
AGTRAP	angiotensin II receptor associated protein	-0.100761	-0.473961	0.272439	3.08484	-0.569861	0.576207	0.81987	-5.55634	peak_1404	Day0vsDay27	chr1	11748326	11749801	1476	*	Promoter (<=1kb)	1	11747512	11754802	7291	1	57085	ENST00000471765.1	814	ENSG00000177674
H3P6	H3 histone pseudogene 6	-0.100758	-0.456813	0.255296	1.68011	-0.588107	0.563305	0.865527	-5.34595	peak_91527	Day0vsDay15	chr2	174719828	174720028	201	*	Promoter (<=1kb)	2	174719908	174720318	411	1	440926	ENST00000369387.4	0	NA
PRKCD	protein kinase C delta	-0.100753	-0.613849	0.412343	5.73495	-0.407072	0.688682	0.965131	-5.82461	peak_110666	Day0vsDay8	chr3	53195705	53196511	807	*	Distal Intergenic	3	53188306	53192622	4317	1	5580	ENST00000697590.1	7399	ENSG00000163932
MIR4648	microRNA 4648	-0.100752	-1.37064	1.16914	0.20055	-0.164455	0.870862	0.986247	-5.535	peak_144078	Day0vsDay8	chr7	2529045	2531105	2061	*	Promoter (1-2kb)	7	2527074	2527145	72	1	100616116	ENST00000580107.1	1971	ENSG00000264357
STK40	serine/threonine kinase 40	-0.100752	-0.510981	0.309478	3.07066	-0.514855	0.613644	0.955121	-5.73278	peak_4055	Day0vsDay8	chr1	36368882	36369629	748	*	Promoter (2-3kb)	1	36355205	36366072	10868	2	83931	ENST00000460417.5	-2810	ENSG00000196182
GALP	galanin like peptide	-0.100749	-0.645438	0.44394	2.98525	-0.398266	0.69522	0.881711	-5.60643	peak_81255	Day0vsDay27	chr19	56174581	56175030	450	*	Promoter (<=1kb)	19	56176008	56185775	9768	1	85569	ENST00000357330.7	-978	ENSG00000197487
LOC105372980	uncharacterized LOC105372980	-0.100745	-0.846836	0.645346	-0.140721	-0.279891	0.782153	0.920033	-5.69476	peak_104374	Day0vsDay27	chr22	27550943	27551628	686	*	Distal Intergenic	22	27436292	27441774	5483	1	105372980	ENST00000654206.1	114651	ENSG00000287034
OAT	ornithine aminotransferase	-0.100744	-0.460497	0.259008	2.97309	-0.591312	0.561609	0.864845	-5.33372	peak_23300	Day0vsDay15	chr10	124403215	124404172	958	*	Promoter (<=1kb)	10	124398021	124403336	5316	2	4942	ENST00000471127.1	0	ENSG00000065154
PLXNA2	plexin A2	-0.100744	-0.522787	0.3213	4.38155	-0.50192	0.621861	0.955991	-5.7733	peak_12555	Day0vsDay8	chr1	208243261	208245523	2263	*	Promoter (<=1kb)	1	208022242	208244384	222143	2	5362	ENST00000367033.4	0	ENSG00000076356
DEFB125	defensin beta 125	-0.100737	-0.613917	0.412443	5.67106	-0.407929	0.688072	0.965083	-5.82257	peak_95508	Day0vsDay8	chr20	64982	65275	294	*	Distal Intergenic	20	87250	97094	9845	1	245938	ENST00000608838.1	-21975	ENSG00000178591
ADAMTS2	ADAM metallopeptidase with thrombospondin type 1 motif 2	-0.100733	-0.486208	0.284741	3.8827	-0.54167	0.593441	0.876702	-5.36321	peak_134198	Day0vsDay15	chr5	179208992	179209715	724	*	Intron	5	179114289	179122839	8551	2	9509	ENST00000523450.1	-86153	ENSG00000087116
IGSF11-AS1	IGSF11 antisense RNA 1	-0.100732	-0.506392	0.304929	1.58499	-0.514706	0.611845	0.838949	-5.56047	peak_113044	Day0vsDay27	chr3	118949045	118949880	836	*	5' UTR	3	118943131	118947844	4714	1	100506765	ENST00000669213.1	5914	ENSG00000239877
LINC02521	long intergenic non-protein coding RNA 2521	-0.100731	-0.491516	0.290053	5.23879	-0.535477	0.599169	0.878792	-5.36071	peak_134738	Day0vsDay15	chr6	2542541	2543520	980	*	Distal Intergenic	6	2617144	2637455	20312	1	105374885	ENST00000649361.1	-73624	NA
SKAP1	src kinase associated phosphoprotein 1	-0.10073	-0.566728	0.365267	2.95963	-0.457955	0.652622	0.960352	-5.77377	peak_67578	Day0vsDay8	chr17	48335904	48336481	578	*	Intron	17	48180108	48345965	165858	2	8631	ENST00000581419.1	9484	ENSG00000141293
SARDH	sarcosine dehydrogenase	-0.100727	-0.600263	0.398809	3.54798	-0.42628	0.675016	0.871783	-5.59536	peak_168016	Day0vsDay27	chr9	133733423	133734000	578	*	Promoter (<=1kb)	9	133718322	133734043	15722	2	1757	ENST00000371867.5	43	ENSG00000123453
LOC124905452	uncharacterized LOC124905452	-0.100716	-0.533604	0.332173	4.13855	-0.495375	0.626718	0.846896	-5.56498	peak_111757	Day0vsDay27	chr3	75328116	75328596	481	*	Exon	3	75384059	75391810	7752	2	124905452	ENST00000493276.1	63214	NA
VWA2	von Willebrand factor A domain containing 2	-0.100715	-1.36087	1.15945	-1.28946	-0.165662	0.869922	0.986157	-5.6236	peak_22426	Day0vsDay8	chr10	114242287	114242854	568	*	Promoter (2-3kb)	10	114239356	114289873	50518	1	340706	ENST00000603594.2	2931	ENSG00000165816
SLC20A2	solute carrier family 20 member 2	-0.100714	-0.563265	0.361837	6.49352	-0.451324	0.656134	0.961131	-5.80464	peak_156681	Day0vsDay8	chr8	42447758	42448126	369	*	Intron	8	42439467	42460168	20702	2	6575	ENST00000522401.1	12042	ENSG00000168575
LOC101929800	uncharacterized LOC101929800	-0.100706	-0.575679	0.374267	2.73415	-0.439485	0.664559	0.901002	-5.44234	peak_163879	Day0vsDay15	chr9	68321828	68322529	702	*	Promoter (<=1kb)	9	68322411	68330453	8043	1	101929800	ENST00000429953.6	0	ENSG00000234394
WDR25	WD repeat domain 25	-0.100705	-0.529722	0.328311	1.76604	-0.512689	0.614643	0.840429	-5.58514	peak_50173	Day0vsDay27	chr14	100530560	100531351	792	*	Downstream (<=300bp)	14	100525946	100529624	3679	1	79446	ENST00000555201.1	4614	ENSG00000176473
GNL3	G protein nucleolar 3	-0.1007	-0.459625	0.258225	4.13867	-0.581544	0.566733	0.866915	-5.34776	peak_110605	Day0vsDay15	chr3	52685343	52686547	1205	*	Promoter (<=1kb)	3	52686005	52689086	3082	1	26354	ENST00000468146.5	0	ENSG00000163938
LINC01854	long intergenic non-protein coding RNA 1854	-0.100697	-0.521781	0.320387	4.14914	-0.497603	0.624649	0.956144	-5.77419	peak_89594	Day0vsDay8	chr2	128875975	128876740	766	*	Distal Intergenic	2	129242173	129273848	31676	2	151121	ENST00000375987.3	397108	ENSG00000204460
EFHD2	EF-hand domain family member D2	-0.100693	-0.495093	0.293707	5.76428	-0.537558	0.597833	0.878584	-5.35776	peak_1733	Day0vsDay15	chr1	15411629	15412522	894	*	Promoter (1-2kb)	1	15410265	15429081	18817	1	79180	ENST00000445566.1	1364	ENSG00000142634
SDK2	sidekick cell adhesion molecule 2	-0.100691	-0.929446	0.728064	0.75944	-0.251839	0.803483	0.978875	-5.58182	peak_69161	Day0vsDay8	chr17	73603751	73604051	301	*	Intron	17	73334384	73644445	310062	2	54549	ENST00000392650.8	40394	ENSG00000069188
PRSS59P	serine protease 59, pseudogene	-0.100688	-0.594412	0.393035	6.76616	-0.422818	0.677324	0.964113	-5.81616	peak_152119	Day0vsDay8	chr7	142323667	142324254	588	*	Distal Intergenic	7	142268284	142272235	3952	2	207147	ENST00000616556.1	-51432	ENSG00000293407
GFRA1	GDNF family receptor alpha 1	-0.100683	-0.715205	0.51384	-0.68948	-0.340617	0.736718	0.901544	-5.66635	peak_22557	Day0vsDay27	chr10	116256785	116257605	821	*	Promoter (<=1kb)	10	116064211	116255795	191585	2	2674	ENST00000682724.1	-990	ENSG00000151892
EPB41L3	erythrocyte membrane protein band 4.1 like 3	-0.100681	-0.785429	0.584068	1.40828	-0.307511	0.761871	0.972208	-5.66418	peak_70954	Day0vsDay8	chr18	5414990	5415701	712	*	Promoter (<=1kb)	18	5400997	5416151	15155	2	23136	ENST00000582729.5	450	ENSG00000082397
MPP2	MAGUK p55 scaffold protein 2	-0.10068	-0.459981	0.258621	5.08003	-0.582105	0.567713	0.867256	-5.33905	peak_67091	Day0vsDay15	chr17	43906471	43907941	1471	*	Promoter (<=1kb)	17	43875360	43907536	32177	2	4355	ENST00000269095.9	0	ENSG00000108852
MAPK1	mitogen-activated protein kinase 1	-0.100677	-0.56854	0.367186	4.52672	-0.459603	0.651556	0.959997	-5.79914	peak_103728	Day0vsDay8	chr22	21766684	21767828	1145	*	Promoter (1-2kb)	22	21763984	21769428	5445	2	5594	ENST00000491588.1	1600	ENSG00000100030
LINC02325	long intergenic non-protein coding RNA 2325	-0.100677	-0.534789	0.333436	2.84347	-0.495325	0.626664	0.846896	-5.57879	peak_49839	Day0vsDay27	chr14	97514674	97515242	569	*	Intron	14	97461897	97464164	2268	1	101929241	ENST00000668398.1	52777	ENSG00000246084
ZNF532	zinc finger protein 532	-0.100673	-0.856235	0.654888	-0.934062	-0.276186	0.78496	0.939214	-5.46236	peak_73560	Day0vsDay15	chr18	58895509	58895955	447	*	Intron	18	58920330	58934578	14249	1	55205	ENST00000590157.5	-24375	ENSG00000074657
RNF216P1	ring finger protein 216 pseudogene 1	-0.10067	-0.947082	0.745743	1.02276	-0.246532	0.807536	0.979254	-5.65553	peak_144358	Day0vsDay8	chr7	4996324	4997120	797	*	Promoter (2-3kb)	7	4993620	4997265	3646	1	441191	ENST00000404404.6	2704	ENSG00000196204
SLC1A1	solute carrier family 1 member 1	-0.100668	-0.474841	0.273504	2.88765	-0.557672	0.582649	0.872838	-5.35998	peak_162084	Day0vsDay15	chr9	4500751	4501211	461	*	Intron	9	4490468	4587469	97002	1	6505	ENST00000262352.8	10283	ENSG00000106688
KIAA0040	KIAA0040	-0.100667	-0.482022	0.280689	3.99765	-0.570545	0.575862	0.819668	-5.53273	peak_10563	Day0vsDay27	chr1	175208785	175210142	1358	*	Distal Intergenic	1	175161044	175192999	31956	2	9674	ENST00000563563.2	-15786	ENSG00000235750
PLCH2	phospholipase C eta 2	-0.100665	-0.567843	0.366514	2.50473	-0.448993	0.658506	0.86354	-5.61127	peak_320	Day0vsDay27	chr1	2499652	2500532	881	*	Promoter (1-2kb)	1	2498647	2505528	6882	1	9651	ENST00000462379.1	1005	ENSG00000149527
RHOQ	ras homolog family member Q	-0.100664	-0.640335	0.439008	5.72922	-0.386971	0.703233	0.965686	-5.83125	peak_84733	Day0vsDay8	chr2	46545301	46545518	218	*	Promoter (1-2kb)	2	46543767	46581318	37552	1	23433	ENST00000473428.1	1534	ENSG00000119729
FMNL1	formin like 1	-0.100656	-0.518948	0.317637	4.6193	-0.511766	0.615278	0.955363	-5.77139	peak_67253	Day0vsDay8	chr17	45235399	45236160	762	*	Promoter (1-2kb)	17	45234080	45236594	2515	1	752	ENST00000591434.1	1319	ENSG00000184922
LINC02761	long intergenic non-protein coding RNA 2761	-0.100655	-0.533601	0.332292	5.63715	-0.48195	0.635405	0.957962	-5.79136	peak_29974	Day0vsDay8	chr11	76234795	76236547	1753	*	Distal Intergenic	11	76210956	76216025	5070	2	107984359	ENST00000531538.1	-18770	ENSG00000255362
SPEN-AS1	SPEN antisense RNA 1	-0.100649	-0.519674	0.318376	1.92996	-0.497883	0.623463	0.886273	-5.38213	peak_1796	Day0vsDay15	chr1	15849334	15849606	273	*	Promoter (1-2kb)	1	15834474	15848147	13674	2	729614	ENST00000317122.2	-1187	ENSG00000179743
LINC01834	long intergenic non-protein coding RNA 1834	-0.100648	-0.53019	0.328895	3.45307	-0.494049	0.627256	0.84718	-5.57486	peak_78421	Day0vsDay27	chr19	30919074	30919419	346	*	Distal Intergenic	19	30907199	30909155	1957	1	107985280	ENST00000567374.1	11875	ENSG00000261316
TMEM131	transmembrane protein 131	-0.100644	-0.571395	0.370107	3.16587	-0.461054	0.650623	0.859302	-5.58515	peak_87402	Day0vsDay27	chr2	98040772	98041272	501	*	Distal Intergenic	2	97756336	97995948	239613	2	23505	ENST00000186436.10	-44824	ENSG00000075568
LINC02839	long intergenic non-protein coding RNA 2839	-0.100642	-0.622152	0.420867	-0.140281	-0.400015	0.692969	0.910493	-5.48594	peak_158463	Day0vsDay15	chr8	82114566	82115174	609	*	Intron	8	82108565	82160542	51978	2	105375929	ENST00000520988.1	45368	ENSG00000254123
ADGRL1-AS1	ADGRL1 antisense RNA 1	-0.100633	-0.653338	0.452071	5.58574	-0.377473	0.710202	0.967023	-5.83666	peak_77098	Day0vsDay8	chr19	14136329	14137762	1434	*	Promoter (<=1kb)	19	14137146	14171264	34119	1	100507373	ENST00000588387.2	0	ENSG00000267169
NBPF3	NBPF member 3	-0.100628	-0.767717	0.566462	-0.473283	-0.312673	0.757448	0.931272	-5.42399	peak_2425	Day0vsDay15	chr1	21429892	21430695	804	*	Distal Intergenic	1	21440128	21483467	43340	1	84224	ENST00000454000.6	-9433	ENSG00000142794
SYPL1	synaptophysin like 1	-0.100627	-1.03533	0.834074	1.44812	-0.223151	0.825459	0.981645	-5.70852	peak_150380	Day0vsDay8	chr7	106179760	106180438	679	*	Distal Intergenic	7	106091696	106112589	20894	2	6856	ENST00000706299.1	-67171	ENSG00000008282
HGC6.3	uncharacterized LOC100128124	-0.100625	-0.429053	0.227802	4.32347	-0.635075	0.531872	0.853295	-5.31887	peak_143184	Day0vsDay15	chr6	167975026	167976032	1007	*	Exon	6	167976582	167979776	3195	2	100128124	ENST00000441716.2	3744	NA
C16orf54	chromosome 16 open reading frame 54	-0.100618	-0.587695	0.386459	5.4621	-0.439052	0.666154	0.962168	-5.80968	peak_59213	Day0vsDay8	chr16	29754311	29755304	994	*	Distal Intergenic	16	29742463	29745990	3528	2	283897	ENST00000329410.4	-8321	ENSG00000185905
PATL2	PAT1 homolog 2	-0.100616	-0.463076	0.261845	4.24073	-0.575766	0.571765	0.868648	-5.34969	peak_52618	Day0vsDay15	chr15	44666850	44667048	199	*	Promoter (<=1kb)	15	44665733	44667019	1287	2	197135	ENST00000558159.1	0	ENSG00000229474
IFFO2	intermediate filament family orphan 2	-0.100612	-0.660841	0.459617	2.26258	-0.382554	0.706596	0.914848	-5.41762	peak_2211	Day0vsDay15	chr1	19010818	19011668	851	*	Distal Intergenic	1	18904280	18956676	52397	2	126917	ENST00000455833.7	-54142	ENSG00000169991
LHFPL2	LHFPL tetraspan subfamily member 2	-0.100611	-0.513879	0.312657	1.36026	-0.504627	0.618794	0.842532	-5.58931	peak_128682	Day0vsDay27	chr5	78699534	78700832	1299	*	Intron	5	78510027	78648895	138869	2	10184	ENST00000512759.5	-50639	ENSG00000145685
MIR8080	microRNA 8080	-0.100609	-0.592214	0.390996	5.82931	-0.426403	0.675002	0.963861	-5.81422	peak_86440	Day0vsDay8	chr2	79984903	79985637	735	*	Intron	2	79866495	79866583	89	2	102465877	ENST00000622224.1	-118320	ENSG00000276917
LIPC	lipase C, hepatic type	-0.100608	-0.453108	0.251892	4.0819	-0.593156	0.560228	0.809428	-5.52583	peak_53148	Day0vsDay27	chr15	58357662	58358604	943	*	Intron	15	58410569	58568873	158305	1	3990	ENST00000356113.10	-51965	ENSG00000166035
EXOC6B	exocyst complex component 6B	-0.100606	-0.510671	0.309459	1.94647	-0.510017	0.61545	0.955363	-5.71559	peak_86091	Day0vsDay8	chr2	72426693	72428568	1876	*	Intron	2	72379809	72495539	115731	2	23233	ENST00000464347.2	66971	ENSG00000144036
MIR138-1	microRNA 138-1	-0.100597	-0.6999	0.498707	-0.0740905	-0.347932	0.731169	0.922479	-5.46286	peak_109743	Day0vsDay15	chr3	44050966	44051536	571	*	Distal Intergenic	3	44114212	44114310	99	1	406929	ENST00000385219.1	-62676	ENSG00000207954
CBX4	chromobox 4	-0.100593	-0.607557	0.406372	1.28104	-0.420224	0.679176	0.964113	-5.61754	peak_70091	Day0vsDay8	chr17	79830493	79831114	622	*	Distal Intergenic	17	79835143	79837881	2739	2	8535	ENST00000495122.1	6767	ENSG00000141582
DNM1L	dynamin 1 like	-0.100591	-0.539466	0.338283	2.76033	-0.491825	0.628898	0.956628	-5.7325	peak_35370	Day0vsDay8	chr12	32661309	32662094	786	*	Distal Intergenic	12	32679200	32745552	66353	1	10059	ENST00000452533.6	-17106	ENSG00000087470
LOC107986179	uncharacterized LOC107986179	-0.100586	-0.626119	0.424946	0.719865	-0.398555	0.694572	0.911155	-5.42588	peak_118848	Day0vsDay15	chr4	11964347	11965656	1310	*	Distal Intergenic	4	11914667	11919688	5022	1	107986179	ENST00000514103.1	49680	NA
GPATCH8	G-patch domain containing 8	-0.100585	-0.614601	0.413432	5.68057	-0.405869	0.689445	0.965282	-5.82311	peak_67165	Day0vsDay8	chr17	44502899	44503912	1014	*	Promoter (<=1kb)	17	44395281	44503406	108126	2	23131	ENST00000591680.6	0	ENSG00000186566
EEF1D	eukaryotic translation elongation factor 1 delta	-0.100583	-0.769809	0.568642	-0.401282	-0.312983	0.757464	0.931272	-5.46056	peak_161684	Day0vsDay15	chr8	143595834	143598493	2660	*	Promoter (<=1kb)	8	143579697	143597388	17692	2	1936	ENST00000317198.10	0	ENSG00000104529
LOC124900871	uncharacterized LOC124900871	-0.100582	-0.750817	0.549653	0.0439544	-0.320632	0.751488	0.929027	-5.47598	peak_124062	Day0vsDay15	chr4	175054767	175055391	625	*	Intron	4	174977571	174979381	1811	2	124900871	ENST00000507525.1	-75386	NA
SULT1B1	sulfotransferase family 1B member 1	-0.100581	-1.19421	0.993048	0.0305982	-0.192222	0.849539	0.983541	-5.64127	peak_120778	Day0vsDay8	chr4	69709876	69710405	530	*	Distal Intergenic	4	69734173	69760598	26426	2	27284	ENST00000510821.1	50193	ENSG00000173597
RHOU	ras homolog family member U	-0.100578	-0.524357	0.323201	4.43588	-0.49217	0.628469	0.888691	-5.38676	peak_13704	Day0vsDay15	chr1	228734958	228736709	1752	*	Promoter (<=1kb)	1	228735479	228746664	11186	1	58480	ENST00000366691.4	0	ENSG00000116574
LINC00158	long intergenic non-protein coding RNA 158	-0.100569	-0.627771	0.426633	4.44236	-0.395408	0.696316	0.965461	-5.8307	peak_101267	Day0vsDay8	chr21	25308720	25309208	489	*	Intron	21	25385402	25399363	13962	2	54072	ENST00000664370.1	90155	ENSG00000185433
LINC01372	long intergenic non-protein coding RNA 1372	-0.100568	-1.00153	0.800398	-0.45931	-0.231371	0.819146	0.981061	-5.5836	peak_148001	Day0vsDay8	chr7	67462374	67462776	403	*	Distal Intergenic	7	67335976	67340024	4049	1	101929736	ENST00000430244.1	126398	ENSG00000291153
ATP10A	ATPase phospholipid transporting 10A (putative)	-0.100568	-0.664828	0.463693	2.34751	-0.369434	0.715305	0.9672	-5.73436	peak_51470	Day0vsDay8	chr15	25694805	25695334	530	*	Promoter (<=1kb)	15	25680129	25693957	13829	2	57194	ENST00000674138.1	-848	ENSG00000206190
SLC2A3	solute carrier family 2 member 3	-0.100567	-0.469353	0.268219	2.66411	-0.572911	0.574059	0.81867	-5.54271	peak_34296	Day0vsDay27	chr12	7935616	7936633	1018	*	Promoter (<=1kb)	12	7919230	7936187	16958	2	6515	ENST00000075120.12	0	ENSG00000059804
CCDC188	coiled-coil domain containing 188	-0.100566	-0.720436	0.519304	1.21002	-0.339598	0.737962	0.902053	-5.6357	peak_103509	Day0vsDay27	chr22	20164270	20165361	1092	*	Distal Intergenic	22	20148416	20151055	2640	2	388849	ENST00000439765.4	-13215	ENSG00000234409
LOC124901581	uncharacterized LOC124901581	-0.100565	-0.504459	0.303329	4.33045	-0.518484	0.611037	0.882481	-5.36956	peak_144302	Day0vsDay15	chr7	4724635	4725902	1268	*	Promoter (<=1kb)	7	4725440	4728721	3282	1	124901581	ENST00000658333.1	0	NA
LINC02573	long intergenic non-protein coding RNA 2573	-0.100564	-0.620838	0.419709	0.299789	-0.403154	0.691092	0.879982	-5.59759	peak_101144	Day0vsDay27	chr21	20117587	20118102	516	*	Distal Intergenic	21	20256752	20258820	2069	2	111216285	ENST00000436373.1	140718	NA
DMRT3	doublesex and mab-3 related transcription factor 3	-0.100563	-0.600019	0.398892	4.7737	-0.41804	0.680712	0.964258	-5.81872	peak_161971	Day0vsDay8	chr9	999900	1000740	841	*	Distal Intergenic	9	976655	991732	15078	1	58524	ENST00000190165.3	23245	ENSG00000064218
UBTF	upstream binding transcription factor	-0.100555	-0.541123	0.340014	3.49564	-0.473093	0.640766	0.958668	-5.7901	peak_67139	Day0vsDay8	chr17	44235226	44236031	806	*	Distal Intergenic	17	44205033	44221626	16594	2	7343	ENST00000302904.8	-13600	ENSG00000108312
FAM13A	family with sequence similarity 13 member A	-0.100537	-0.819131	0.618056	1.7798	-0.293551	0.772417	0.915948	-5.64934	peak_121462	Day0vsDay27	chr4	89023771	89024606	836	*	Intron	4	89020530	89029900	9371	2	10144	ENST00000506913.1	5294	ENSG00000138640
LRRC8A	leucine rich repeat containing 8 VRAC subunit A	-0.100526	-0.564963	0.36391	4.32833	-0.451875	0.657032	0.961131	-5.8081	peak_167329	Day0vsDay8	chr9	128910855	128911963	1109	*	Promoter (<=1kb)	9	128912744	128916739	3996	1	56262	ENST00000492784.1	-781	ENSG00000136802
ABL1	ABL proto-oncogene 1, non-receptor tyrosine kinase	-0.100524	-0.53266	0.331612	2.34772	-0.498988	0.623889	0.88646	-5.38958	peak_167626	Day0vsDay15	chr9	130770817	130771420	604	*	Intron	9	130713980	130854122	140143	1	25	ENST00000393293.4	56837	ENSG00000097007
CDK6	cyclin dependent kinase 6	-0.100514	-0.675895	0.474867	0.641459	-0.362101	0.720701	0.918628	-5.47017	peak_149387	Day0vsDay15	chr7	92605569	92606051	483	*	3' UTR	7	92614714	92618277	3564	2	1021	ENST00000467166.1	12226	ENSG00000105810
CSMD2-AS1	CSMD2 antisense RNA 1	-0.100514	-0.827881	0.626853	-0.506839	-0.291328	0.773928	0.916474	-5.65996	peak_3869	Day0vsDay27	chr1	33895293	33896098	806	*	Intron	1	33875466	33885423	9958	1	402779	ENST00000431046.1	19827	ENSG00000231163
ERC2	ELKS/RAB6-interacting/CAST family member 2	-0.100513	-0.585017	0.383992	5.72437	-0.430632	0.671828	0.963375	-5.81388	peak_110852	Day0vsDay8	chr3	55752674	55753306	633	*	Intron	3	55511140	55766799	255660	2	26059	ENST00000487287.1	13493	ENSG00000187672
DAO	D-amino acid oxidase	-0.100509	-0.532648	0.331629	1.97646	-0.482105	0.634451	0.957823	-5.74523	peak_38821	Day0vsDay8	chr12	108895072	108895853	782	*	Promoter (2-3kb)	12	108898472	108900493	2022	1	1610	ENST00000546552.1	-2619	ENSG00000110887
CLIC5	chloride intracellular channel 5	-0.100507	-0.452635	0.251622	4.47895	-0.60148	0.55536	0.862724	-5.33048	peak_138014	Day0vsDay15	chr6	45830285	45831743	1459	*	Distal Intergenic	6	45932694	45937464	4771	2	53405	ENST00000476852.1	105721	ENSG00000112782
NRP2	neuropilin 2	-0.100506	-0.526341	0.325328	4.48285	-0.490964	0.62958	0.889216	-5.3824	peak_92769	Day0vsDay15	chr2	205720689	205721253	565	*	Promoter (1-2kb)	2	205722265	205723922	1658	1	8828	ENST00000477199.1	-1012	ENSG00000118257
LINC01987	long intergenic non-protein coding RNA 1987	-0.100506	-1.05123	0.850218	-0.127561	-0.221384	0.827399	0.981809	-5.53992	peak_69761	Day0vsDay8	chr17	77691514	77692144	631	*	Distal Intergenic	17	77722872	77728559	5688	2	100132174	ENST00000593118.1	36415	ENSG00000267790
LINC02053	long intergenic non-protein coding RNA 2053	-0.100506	-0.682854	0.481843	0.520741	-0.357738	0.723919	0.895192	-5.69042	peak_116309	Day0vsDay27	chr3	180322828	180323251	424	*	Exon	3	180413008	180422508	9501	1	100505609	ENST00000670709.1	-89757	ENSG00000241696
NSMCE4A	NSE4 homolog A, SMC5-SMC6 complex component	-0.100498	-0.561172	0.360176	3.83453	-0.45824	0.652514	0.960272	-5.78351	peak_23007	Day0vsDay8	chr10	121974267	121975625	1359	*	Promoter (<=1kb)	10	121959365	121974285	14921	2	54780	ENST00000468209.5	0	ENSG00000107672
ZNF565	zinc finger protein 565	-0.100496	-0.561841	0.360848	2.89987	-0.451525	0.655992	0.961131	-5.76419	peak_78925	Day0vsDay8	chr19	36245228	36245866	639	*	Promoter (<=1kb)	19	36182294	36246257	63964	2	147929	ENST00000355114.9	391	ENSG00000196357
IFI6	interferon alpha inducible protein 6	-0.100496	-0.581699	0.380707	0.125771	-0.43289	0.669271	0.869215	-5.65565	peak_3166	Day0vsDay27	chr1	27685627	27686722	1096	*	Intron	1	27666065	27672212	6148	2	2537	ENST00000679644.1	-13415	ENSG00000126709
LOC102724586	uncharacterized LOC102724586	-0.100493	-0.567798	0.366813	5.40784	-0.446808	0.660616	0.961226	-5.80803	peak_140031	Day0vsDay8	chr6	110330203	110330698	496	*	Intron	6	110341973	110354563	12591	1	102724586	ENST00000666440.1	-11275	NA
ELOVL6	ELOVL fatty acid elongase 6	-0.100491	-0.577975	0.376992	5.8859	-0.436242	0.666875	0.962307	-5.81176	peak_122055	Day0vsDay8	chr4	110085086	110085654	569	*	Intron	4	110051694	110060039	8346	2	79071	ENST00000507451.1	-25047	ENSG00000170522
MUC5B-AS1	MUC5B antisense RNA 1	-0.100484	-0.494808	0.29384	0.414156	-0.535991	0.598438	0.878648	-5.33395	peak_24966	Day0vsDay15	chr11	1240995	1242122	1128	*	Exon	11	1242261	1249676	7416	2	112577518	ENST00000532061.2	7554	ENSG00000255177
GOLM1	golgi membrane protein 1	-0.100479	-0.564564	0.363606	5.34461	-0.448782	0.65794	0.961139	-5.80806	peak_164512	Day0vsDay8	chr9	86135431	86135682	252	*	Distal Intergenic	9	86046470	86100173	53704	2	51280	ENST00000472919.1	-35258	ENSG00000135052
SLC39A11	solute carrier family 39 member 11	-0.100478	-0.564791	0.363835	6.37863	-0.449895	0.658253	0.961139	-5.80327	peak_69066	Day0vsDay8	chr17	72749151	72749938	788	*	Intron	17	72647109	72725614	78506	2	201266	ENST00000579988.1	-23537	ENSG00000133195
PGM1	phosphoglucomutase 1	-0.100476	-0.831308	0.630357	-0.344183	-0.28497	0.778309	0.93725	-5.48738	peak_5850	Day0vsDay15	chr1	63674979	63675888	910	*	Distal Intergenic	1	63651355	63654445	3091	1	5236	ENST00000483707.1	23624	ENSG00000079739
BALR6	B-cell acute lymphoblastic leukemia associated long RNA 6	-0.100474	-0.809935	0.608986	0.0663976	-0.293552	0.771828	0.935201	-5.44375	peak_108441	Day0vsDay15	chr3	17964050	17964463	414	*	Intron	3	18013655	18041541	27887	1	339862	ENST00000624232.1	-49192	NA
LINC02870	long intergenic non-protein coding RNA 2870	-0.100467	-0.549905	0.348971	2.96803	-0.465852	0.646649	0.89533	-5.40492	peak_24457	Day0vsDay15	chr10	132446768	132447218	451	*	Promoter (<=1kb)	10	132446985	132448940	1956	1	170393	ENST00000701813.1	0	NA
LOC124902865	uncharacterized LOC124902865	-0.100466	-0.760347	0.559414	-0.102171	-0.315583	0.755267	0.930587	-5.47731	peak_34045	Day0vsDay15	chr12	5548805	5549560	756	*	Intron	12	5511657	5513393	1737	1	124902865	ENST00000541234.1	37148	NA
MEX3C	mex-3 RNA binding family member C	-0.100463	-0.530159	0.329233	2.67159	-0.485104	0.633053	0.890581	-5.40133	peak_73237	Day0vsDay15	chr18	51168872	51169960	1089	*	Distal Intergenic	18	51174550	51197681	23132	2	51320	ENST00000406189.4	27721	ENSG00000176624
ACSF2	acyl-CoA synthetase family member 2	-0.100463	-0.496943	0.296018	4.40185	-0.532426	0.60131	0.87916	-5.36304	peak_67870	Day0vsDay15	chr17	50425446	50427207	1762	*	Promoter (<=1kb)	17	50426158	50474670	48513	1	80221	ENST00000510410.5	0	ENSG00000167107
KIF25	kinesin family member 25	-0.100459	-0.596939	0.39602	1.965	-0.432721	0.670378	0.869789	-5.60095	peak_143191	Day0vsDay27	chr6	168005042	168005679	638	*	Promoter (2-3kb)	6	168002058	168036147	34090	1	3834	ENST00000652547.1	2984	ENSG00000125337
CTNNB1	catenin beta 1	-0.100457	-0.432442	0.231529	2.68077	-0.628122	0.537597	0.855714	-5.33728	peak_109503	Day0vsDay15	chr3	41207509	41208243	735	*	Intron	3	41200143	41239904	39762	1	1499	ENST00000642315.1	7366	ENSG00000168036
CYB561	cytochrome b561	-0.100456	-0.534823	0.33391	3.914	-0.488288	0.631775	0.956954	-5.78022	peak_68488	Day0vsDay8	chr17	63452197	63453598	1402	*	Distal Intergenic	17	63435712	63446354	10643	2	1534	ENST00000578072.1	-5843	ENSG00000008283
HLA-DPB1	major histocompatibility complex, class II, DP beta 1	-0.100452	-0.497025	0.29612	1.50798	-0.525043	0.604758	0.880159	-5.37065	peak_136741	Day0vsDay15	chr6	33082436	33083209	774	*	Promoter (1-2kb)	6	33080927	33087986	7060	1	3115	ENST00000714457.1	1509	ENSG00000223865
TEX264	testis expressed 264, ER-phagy receptor	-0.100447	-0.563921	0.363027	5.93436	-0.449653	0.658335	0.961139	-5.80528	peak_110467	Day0vsDay8	chr3	51692442	51693520	1079	*	Intron	3	51681461	51704317	22857	1	51368	ENST00000463857.1	10981	ENSG00000164081
C2CD5	C2 calcium dependent domain containing 5	-0.100446	-0.518624	0.317731	1.81332	-0.501311	0.62216	0.886007	-5.39933	peak_35006	Day0vsDay15	chr12	22460836	22461237	402	*	Promoter (1-2kb)	12	22456971	22458864	1894	2	9847	ENST00000543888.1	-1972	ENSG00000111731
SRCAP	Snf2 related CREBBP activator protein	-0.100445	-0.606012	0.405122	2.77392	-0.420899	0.678688	0.964113	-5.77041	peak_59335	Day0vsDay8	chr16	30724966	30725549	584	*	3' UTR	16	30729028	30744149	15122	1	10847	ENST00000704023.1	-3479	ENSG00000080603
TMEM241	transmembrane protein 241	-0.100444	-1.01899	0.8181	1.00359	-0.230379	0.820274	0.981164	-5.63379	peak_71824	Day0vsDay8	chr18	23411541	23412287	747	*	Intron	18	23356630	23437853	81224	2	85019	ENST00000577531.5	25566	ENSG00000134490
KCNJ5	potassium inwardly rectifying channel subfamily J member 5	-0.100442	-0.454624	0.25374	1.44632	-0.592488	0.561036	0.864563	-5.33826	peak_32978	Day0vsDay15	chr11	128884580	128885414	835	*	Distal Intergenic	11	128891356	128921163	29808	1	3762	ENST00000529694.6	-5942	ENSG00000120457
PSD2-AS1	PSD2 antisense RNA 1	-0.10044	-0.648172	0.447291	-0.647372	-0.380101	0.707483	0.887895	-5.6841	peak_131328	Day0vsDay27	chr5	139733627	139734596	970	*	Intron	5	139740953	139746252	5300	2	101929696	ENST00000515306.2	11656	NA
ARHGEF12	Rho guanine nucleotide exchange factor 12	-0.100438	-0.509946	0.30907	3.47441	-0.510764	0.615688	0.884133	-5.38133	peak_32308	Day0vsDay15	chr11	120344240	120345451	1212	*	Intron	11	120336914	120487060	150147	1	23365	ENST00000356641.7	7326	ENSG00000196914
DYRK1A	dual specificity tyrosine phosphorylation regulated kinase 1A	-0.100437	-0.543252	0.342377	6.27282	-0.470257	0.643775	0.958995	-5.79618	peak_101920	Day0vsDay8	chr21	37407354	37409207	1854	*	Intron	21	37418905	37526358	107454	1	1859	ENST00000646548.1	-9698	ENSG00000157540
LOC102724080	uncharacterized LOC102724080	-0.100435	-0.788089	0.587218	-0.297449	-0.302743	0.764904	0.912908	-5.66757	peak_164531	Day0vsDay27	chr9	86414368	86414811	444	*	Promoter (<=1kb)	9	86414245	86488605	74361	1	102724080	ENST00000438582.2	123	NA
ZSWIM8	zinc finger SWIM-type containing 8	-0.10043	-0.576574	0.375714	5.92937	-0.43802	0.666534	0.962232	-5.8096	peak_19598	Day0vsDay8	chr10	73785120	73786400	1281	*	Promoter (<=1kb)	10	73785606	73801793	16188	1	23053	ENST00000604729.6	0	ENSG00000214655
MIER1	MIER1 transcriptional regulator	-0.100428	-0.599977	0.399121	5.25534	-0.417816	0.681011	0.964258	-5.82085	peak_6006	Day0vsDay8	chr1	66929878	66930913	1036	*	Promoter (<=1kb)	1	66930243	66986670	56428	1	57708	ENST00000401042.7	0	ENSG00000198160
LINC01599	long intergenic non-protein coding RNA 1599	-0.100418	-0.564537	0.363701	1.53367	-0.459528	0.651408	0.859768	-5.57731	peak_47026	Day0vsDay27	chr14	50064951	50065350	400	*	Intron	14	50037595	50041229	3635	2	196913	ENST00000554129.1	-23722	ENSG00000214900
LOC124903742	uncharacterized LOC124903742	-0.100416	-0.541027	0.340195	2.25638	-0.488778	0.630981	0.889752	-5.38595	peak_62518	Day0vsDay15	chr16	86134080	86134685	606	*	Distal Intergenic	16	86081409	86089526	8118	2	124903742	ENST00000563931.1	-44554	NA
BEND3P3	BEN domain containing 3 pseudogene 3	-0.100416	-0.870938	0.670107	1.71178	-0.272605	0.788093	0.977259	-5.71264	peak_20153	Day0vsDay8	chr10	79684620	79685704	1085	*	Promoter (1-2kb)	10	79682997	79685436	2440	1	650623	ENST00000611030.1	1623	NA
PFKL	phosphofructokinase, liver type	-0.100416	-0.492485	0.291653	3.43337	-0.536841	0.597804	0.832001	-5.55599	peak_102594	Day0vsDay27	chr21	44304999	44305454	456	*	Promoter (<=1kb)	21	44305194	44313954	8761	1	5211	ENST00000491298.1	0	ENSG00000141959
PREX2	phosphatidylinositol-3,4,5-trisphosphate dependent Rac exchange factor 2	-0.100414	-0.543627	0.342799	-0.253312	-0.46961	0.643214	0.893598	-5.43541	peak_157940	Day0vsDay15	chr8	67951800	67952604	805	*	Promoter (<=1kb)	8	67952046	68237032	284987	1	80243	ENST00000288368.5	0	ENSG00000046889
LOC105377663	uncharacterized LOC105377663	-0.10041	-0.570332	0.369512	5.9271	-0.443237	0.662748	0.961462	-5.80785	peak_120403	Day0vsDay8	chr4	55947862	55948234	373	*	Promoter (<=1kb)	4	55938153	55947996	9844	2	105377663	ENST00000669835.1	0	ENSG00000287382
CLCNKA	chloride voltage-gated channel Ka	-0.100408	-0.742115	0.541299	1.46168	-0.32433	0.748724	0.970434	-5.69233	peak_1823	Day0vsDay8	chr1	16032634	16033301	668	*	Exon	1	16026839	16030075	3237	1	1187	ENST00000491433.1	5795	ENSG00000186510
EN2	engrailed homeobox 2	-0.100396	-0.677381	0.476588	-0.587406	-0.360671	0.721755	0.918906	-5.50574	peak_153291	Day0vsDay15	chr7	155482534	155483242	709	*	Exon	7	155458129	155464831	6703	1	2020	ENST00000297375.4	24405	ENSG00000164778
USF2	upstream transcription factor 2, c-fos interacting	-0.100391	-0.467574	0.266793	4.0791	-0.570948	0.575016	0.869798	-5.35097	peak_78796	Day0vsDay15	chr19	35269182	35270097	916	*	Promoter (<=1kb)	19	35269281	35269929	649	1	7392	ENST00000593708.1	0	ENSG00000105698
NOS1	nitric oxide synthase 1	-0.100388	-0.489999	0.289222	-0.232872	-0.536717	0.597279	0.831719	-5.54936	peak_39590	Day0vsDay27	chr12	117351225	117351568	344	*	Intron	12	117208142	117361626	153485	2	4842	ENST00000317775.11	10058	ENSG00000089250
RBFOX3	RNA binding fox-1 homolog 3	-0.100385	-0.550154	0.349384	4.43335	-0.47188	0.643096	0.958685	-5.79556	peak_70059	Day0vsDay8	chr17	79631649	79632341	693	*	Distal Intergenic	17	79089345	79611051	521707	2	146713	ENST00000693108.1	-20598	ENSG00000167281
TOGARAM2	TOG array regulator of axonemal microtubules 2	-0.100383	-0.485537	0.28477	4.2812	-0.540519	0.595201	0.877507	-5.36478	peak_83712	Day0vsDay15	chr2	28981142	28982214	1073	*	Promoter (<=1kb)	2	28981298	29052230	70933	1	165186	ENST00000379558.5	0	ENSG00000189350
PHLDB1	pleckstrin homology like domain family B member 1	-0.100379	-0.473263	0.272505	3.35768	-0.560515	0.581885	0.822706	-5.55471	peak_32083	Day0vsDay27	chr11	118658988	118660110	1123	*	3' UTR	11	118650601	118657490	6890	1	23187	ENST00000620788.1	8387	ENSG00000019144
LOC124900383	small nucleolar RNA ACA64	-0.100379	-0.699054	0.498297	-0.425865	-0.347541	0.731458	0.898806	-5.72511	peak_57821	Day0vsDay27	chr16	12308011	12308347	337	*	Intron	16	12297197	12297323	127	2	124900383	ENST00000459171.1	-10688	ENSG00000238685
IRF4	interferon regulatory factor 4	-0.100374	-0.744049	0.543302	1.61003	-0.323228	0.749548	0.907	-5.66656	peak_134552	Day0vsDay27	chr6	439924	440482	559	*	Distal Intergenic	6	391777	396085	4309	1	3662	ENST00000469834.2	48147	ENSG00000137265
LINC01756	long intergenic non-protein coding RNA 1756	-0.100371	-0.891435	0.690693	-0.477218	-0.26466	0.793807	0.925025	-5.69183	peak_3322	Day0vsDay27	chr1	29451639	29452362	724	*	Distal Intergenic	1	29329620	29350114	20495	2	101928460	ENST00000417651.1	-101525	ENSG00000230523
SLC2A1	solute carrier family 2 member 1	-0.100371	-0.551653	0.350912	5.09103	-0.466784	0.646653	0.89533	-5.38895	peak_4654	Day0vsDay15	chr1	42936581	42937665	1085	*	Intron	1	42926174	42931769	5596	2	6513	ENST00000676254.1	-4812	ENSG00000117394
TOGARAM2	TOG array regulator of axonemal microtubules 2	-0.100368	-0.723428	0.522691	4.82177	-0.335498	0.741439	0.969734	-5.8526	peak_83713	Day0vsDay8	chr2	29000412	29001378	967	*	Intron	2	29014467	29052230	37764	1	165186	ENST00000465300.5	-13089	ENSG00000189350
TICAM1	TIR domain containing adaptor molecule 1	-0.100361	-0.512666	0.311945	4.27754	-0.523469	0.607789	0.837208	-5.5514	peak_75880	Day0vsDay27	chr19	4811526	4812229	704	*	Distal Intergenic	19	4815932	4831712	15781	2	148022	ENST00000248244.6	19483	ENSG00000127666
LINC01089	long intergenic non-protein coding RNA 1089	-0.100361	-0.518823	0.318101	3.34049	-0.501168	0.622805	0.844854	-5.5823	peak_39982	Day0vsDay27	chr12	121802628	121803518	891	*	Promoter (<=1kb)	12	121780952	121802928	21977	2	338799	ENST00000541657.5	0	ENSG00000212694
PHACTR3-AS1	PHACTR3 antisense RNA 1	-0.100358	-0.562579	0.361862	0.916351	-0.453017	0.655441	0.898276	-5.39923	peak_99956	Day0vsDay15	chr20	59617956	59618838	883	*	Intron	20	59624909	59628268	3360	2	100506384	ENST00000663583.1	9430	ENSG00000238194
SUMF1	sulfatase modifying factor 1	-0.100345	-0.701784	0.501093	1.20188	-0.350026	0.730243	0.898235	-5.61422	peak_107266	Day0vsDay27	chr3	4393751	4394813	1063	*	Intron	3	3781352	4467261	685910	2	285362	ENST00000448413.5	72448	ENSG00000144455
ARHGEF7	Rho guanine nucleotide exchange factor 7	-0.100343	-0.541537	0.340851	2.68431	-0.482257	0.635813	0.891521	-5.38038	peak_45266	Day0vsDay15	chr13	111231391	111232471	1081	*	Intron	13	111241145	111276031	34887	1	8874	ENST00000483189.1	-8674	ENSG00000102606
SDK1	sidekick cell adhesion molecule 1	-0.10034	-0.585811	0.385132	3.23635	-0.428417	0.672476	0.963575	-5.78058	peak_144270	Day0vsDay8	chr7	4225239	4225818	580	*	Promoter (1-2kb)	7	4227155	4266408	39254	1	221935	ENST00000466611.1	-1337	ENSG00000146555
CECR7	cat eye syndrome chromosome region, candidate 7	-0.100339	-0.631788	0.431111	2.91234	-0.41025	0.686643	0.8782	-5.60519	peak_103185	Day0vsDay27	chr22	17036107	17036564	458	*	Promoter (<=1kb)	22	17036570	17058792	22223	1	100130418	ENST00000441006.5	-6	NA
MAP2K4	mitogen-activated protein kinase kinase 4	-0.100338	-0.491218	0.290542	2.83199	-0.538877	0.59661	0.878105	-5.37408	peak_64614	Day0vsDay15	chr17	12225740	12226471	732	*	Distal Intergenic	17	12124299	12143730	19432	1	6416	ENST00000536413.2	101441	ENSG00000065559
FADS1	fatty acid desaturase 1	-0.100329	-0.649966	0.449307	3.74218	-0.380734	0.70804	0.915118	-5.4258	peak_28348	Day0vsDay15	chr11	61834165	61835101	937	*	Intron	11	61810826	61829318	18493	2	3992	ENST00000421879.5	-4847	ENSG00000149485
LINC01301	long intergenic non-protein coding RNA 1301	-0.100327	-0.707591	0.506938	-0.115348	-0.345273	0.733389	0.899849	-5.61146	peak_157592	Day0vsDay27	chr8	60409051	60409808	758	*	Promoter (2-3kb)	8	60403353	60412647	9295	2	100505532	ENST00000656414.1	2839	NA
HSD17B12	hydroxysteroid 17-beta dehydrogenase 12	-0.100326	-0.499438	0.298786	4.0005	-0.521902	0.608166	0.88171	-5.37227	peak_27394	Day0vsDay15	chr11	43643769	43644817	1049	*	Promoter (<=1kb)	11	43644266	43831005	186740	1	51144	ENST00000529261.5	0	ENSG00000149084
LITAF	lipopolysaccharide induced TNF factor	-0.100318	-0.540312	0.339676	5.0997	-0.473983	0.641182	0.958668	-5.79393	peak_57743	Day0vsDay8	chr16	11580151	11580384	234	*	Intron	16	11548000	11586373	38374	2	9516	ENST00000339430.9	5989	ENSG00000189067
FAM167A	family with sequence similarity 167 member A	-0.100313	-0.586167	0.385541	-0.151805	-0.427966	0.672799	0.870878	-5.69843	peak_154895	Day0vsDay27	chr8	11466183	11467945	1763	*	Promoter (<=1kb)	8	11421476	11466753	45278	2	83648	ENST00000284486.9	0	ENSG00000154319
RUNX1	RUNX family transcription factor 1	-0.100312	-0.537744	0.337121	1.74553	-0.475332	0.639194	0.853129	-5.6102	peak_101757	Day0vsDay27	chr21	35131004	35131716	713	*	Intron	21	34787801	35049344	261544	2	861	ENST00000300305.7	-81660	ENSG00000159216
TRERF1	transcriptional regulating factor 1	-0.100307	-0.581065	0.380451	5.52455	-0.438095	0.666768	0.962307	-5.81038	peak_137692	Day0vsDay8	chr6	42448954	42449247	294	*	Promoter (2-3kb)	6	42228149	42451261	223113	2	55809	ENST00000340840.6	2014	ENSG00000124496
LNPEP	leucyl and cystinyl aminopeptidase	-0.100306	-0.61343	0.412819	6.13799	-0.405308	0.68998	0.965282	-5.82352	peak_129324	Day0vsDay8	chr5	96997305	96997580	276	*	Promoter (<=1kb)	5	96996378	97006382	10005	1	4012	ENST00000473914.1	927	ENSG00000113441
HERC5	HECT and RLD domain containing E3 ubiquitin protein ligase 5	-0.100305	-0.443444	0.242833	1.94925	-0.605915	0.550717	0.803835	-5.54612	peak_121442	Day0vsDay27	chr4	88482352	88482807	456	*	Intron	4	88473013	88505952	32940	1	51191	ENST00000502913.1	9339	ENSG00000138646
LOC101928416	uncharacterized LOC101928416	-0.100303	-1.32848	1.12788	-0.432262	-0.169281	0.867109	0.985601	-5.55912	peak_41123	Day0vsDay8	chr12	132366328	132367227	900	*	Distal Intergenic	12	132329850	132331575	1726	1	101928416	ENST00000537720.1	36478	ENSG00000255916
INPP5A	inositol polyphosphate-5-phosphatase A	-0.100299	-0.709735	0.509137	-0.340591	-0.341134	0.736211	0.924027	-5.4565	peak_24528	Day0vsDay15	chr10	132696578	132697350	773	*	Intron	10	132690392	132727349	36958	1	3632	ENST00000487614.1	6186	ENSG00000068383
LOC124903825	uncharacterized LOC124903825	-0.100298	-0.748388	0.547791	0.946588	-0.326132	0.748006	0.906334	-5.62186	peak_373	Day0vsDay27	chr1	2894457	2895150	694	*	Distal Intergenic	1	2814056	2817767	3712	1	124903825	ENST00000664694.1	80401	ENSG00000287396
LRRC37A2	leucine rich repeat containing 37 member A2	-0.100293	-0.534392	0.333807	1.85673	-0.493647	0.627709	0.84744	-5.58953	peak_67400	Day0vsDay27	chr17	46382355	46382725	371	*	Intron	17	46372855	46487141	114287	1	474170	ENST00000570034.1	9500	ENSG00000238083
TAB2	TGF-beta activated kinase 1 (MAP3K7) binding protein 2	-0.100289	-0.555557	0.354978	5.63365	-0.456611	0.652387	0.960184	-5.80334	peak_141690	Day0vsDay8	chr6	149386290	149386647	358	*	Intron	6	149397692	149409617	11926	1	23118	ENST00000484505.1	-11045	ENSG00000055208
DENND2A	DENN domain containing 2A	-0.100284	-0.460147	0.25958	2.48632	-0.577629	0.569328	0.815739	-5.55571	peak_152029	Day0vsDay27	chr7	140653333	140653755	423	*	Intron	7	140601925	140641485	39561	2	27147	ENST00000491728.5	-11848	ENSG00000146966
FAM186B	family with sequence similarity 186 member B	-0.100282	-0.706492	0.505928	0.0186806	-0.342892	0.734905	0.923552	-5.46535	peak_35941	Day0vsDay15	chr12	49603307	49604276	970	*	Promoter (1-2kb)	12	49583208	49605618	22411	2	84070	ENST00000551047.5	1342	ENSG00000135436
GOLGA6FP	golgin A6 family member F, pseudogene	-0.100274	-0.548462	0.347915	4.35228	-0.472908	0.642082	0.958685	-5.78764	peak_54719	Day0vsDay8	chr15	77887623	77888243	621	*	Distal Intergenic	15	77914725	77915801	1077	2	645752	ENST00000568307.5	27558	NA
LINC02318	long intergenic non-protein coding RNA 2318	-0.100266	-0.499233	0.298701	2.65763	-0.523133	0.607023	0.836791	-5.5592	peak_49680	Day0vsDay27	chr14	95605140	95605851	712	*	Distal Intergenic	14	95573605	95578684	5080	1	100506999	ENST00000553785.1	31535	ENSG00000258390
LOC124903442	uncharacterized LOC124903442	-0.100266	-0.557101	0.356569	0.664658	-0.457066	0.652439	0.897524	-5.41862	peak_51150	Day0vsDay15	chr15	20294678	20295070	393	*	Distal Intergenic	15	20301481	20331583	30103	1	124903442	ENST00000656782.1	-6411	NA
MOB3C	MOB kinase activator 3C	-0.10026	-0.454068	0.253547	4.1995	-0.587381	0.562875	0.865435	-5.34249	peak_4952	Day0vsDay15	chr1	46615770	46617228	1459	*	Promoter (<=1kb)	1	46607719	46616811	9093	2	148932	ENST00000319928.9	0	ENSG00000142961
KAZN	kazrin, periplakin interacting protein	-0.100257	-0.830596	0.630081	-0.343613	-0.284544	0.778631	0.937288	-5.43146	peak_1632	Day0vsDay15	chr1	14519221	14520462	1242	*	Intron	1	14598685	15118043	519359	1	23254	ENST00000376030.7	-78223	ENSG00000189337
UBE2I	ubiquitin conjugating enzyme E2 I	-0.100249	-0.472975	0.272477	3.74987	-0.557505	0.582761	0.872855	-5.35753	peak_56723	Day0vsDay15	chr16	1276100	1276725	626	*	Exon	16	1291444	1325350	33907	1	7329	ENST00000711353.1	-14719	ENSG00000103275
LINC01069	long intergenic non-protein coding RNA 1069	-0.100238	-0.548742	0.348266	1.89066	-0.465545	0.646866	0.857433	-5.60174	peak_43960	Day0vsDay27	chr13	77986602	77987321	720	*	Promoter (2-3kb)	13	77979817	77989459	9643	2	101927176	ENST00000662574.1	2138	NA
ITGAX	integrin subunit alpha X	-0.100233	-0.556709	0.356243	2.58429	-0.461427	0.649994	0.896696	-5.38586	peak_59418	Day0vsDay15	chr16	31344644	31345363	720	*	Distal Intergenic	16	31355134	31356278	1145	1	3687	ENST00000564308.1	-9771	ENSG00000140678
PI4KA	phosphatidylinositol 4-kinase alpha	-0.100226	-0.762818	0.562367	-0.280014	-0.314303	0.756478	0.930982	-5.43438	peak_103601	Day0vsDay15	chr22	20734682	20735546	865	*	Promoter (<=1kb)	22	20707703	20734667	26965	2	5297	ENST00000477245.5	-15	ENSG00000241973
PPP2R5C	protein phosphatase 2 regulatory subunit B'gamma	-0.100223	-0.584416	0.383969	1.48304	-0.429049	0.672022	0.963375	-5.73382	peak_50329	Day0vsDay8	chr14	101833452	101833719	268	*	Exon	14	101824838	101856885	32048	1	5527	ENST00000556373.1	8614	ENSG00000078304
MFSD6L	major facilitator superfamily domain containing 6 like	-0.100222	-0.571874	0.37143	1.04591	-0.446828	0.66023	0.864736	-5.59066	peak_64364	Day0vsDay27	chr17	8828354	8830175	1822	*	3' UTR	17	8797110	8799365	2256	2	162387	ENST00000329805.6	-28989	ENSG00000185156
PRNP	prion protein (Kanno blood group)	-0.100221	-0.568592	0.36815	5.75191	-0.44441	0.661978	0.961226	-5.80746	peak_95970	Day0vsDay8	chr20	4683940	4684437	498	*	Promoter (1-2kb)	20	4686350	4701590	15241	1	5621	ENST00000430350.2	-1913	ENSG00000171867
SLC38A4	solute carrier family 38 member 4	-0.100214	-0.788302	0.587875	1.31472	-0.301884	0.765551	0.973064	-5.61544	peak_35707	Day0vsDay8	chr12	46735192	46735504	313	*	Intron	12	46766303	46769304	3002	2	55089	ENST00000550670.1	33800	ENSG00000139209
SEPTIN9	septin 9	-0.100211	-0.464798	0.264377	2.56805	-0.573786	0.573309	0.818121	-5.55878	peak_69693	Day0vsDay27	chr17	77319117	77319763	647	*	Promoter (<=1kb)	17	77319518	77500593	181076	1	10801	ENST00000329047.13	0	ENSG00000184640
UBE3D	ubiquitin protein ligase E3D	-0.100187	-0.552993	0.352619	5.8388	-0.459827	0.651121	0.959997	-5.79965	peak_139043	Day0vsDay8	chr6	83057759	83058045	287	*	Promoter (<=1kb)	6	83017182	83057969	40788	2	90025	ENST00000369746.2	0	ENSG00000118420
LOC105375012	uncharacterized LOC105375012	-0.100182	-0.41359	0.213226	4.16486	-0.66258	0.514421	0.781739	-5.49379	peak_136405	Day0vsDay27	chr6	30450439	30451580	1142	*	Exon	6	30460825	30481634	20810	2	105375012	ENST00000685067.1	30054	NA
SEPTIN7P2	septin 7 pseudogene 2	-0.100179	-0.548249	0.347891	4.55216	-0.467714	0.64571	0.95925	-5.79346	peak_146731	Day0vsDay8	chr7	45724657	45725088	432	*	Exon	7	45723780	45728310	4531	2	641977	ENST00000444755.5	3222	ENSG00000291207
SPON1	spondin 1	-0.100178	-0.595623	0.395267	1.65911	-0.427175	0.674254	0.904318	-5.41983	peak_26097	Day0vsDay15	chr11	13962389	13963813	1425	*	Promoter (<=1kb)	11	13962723	14268133	305411	1	10418	ENST00000576479.4	0	ENSG00000262655
ELMO1	engulfment and cell motility 1	-0.100177	-0.588738	0.388383	3.69788	-0.428009	0.674065	0.963861	-5.82043	peak_146066	Day0vsDay8	chr7	36854752	36855638	887	*	3' UTR	7	36855367	36862150	6784	2	9844	ENST00000497024.1	6512	ENSG00000155849
DGCR5	DiGeorge syndrome critical region gene 5	-0.100177	-1.2153	1.01495	-0.452162	-0.19212	0.850005	0.983541	-5.49292	peak_103335	Day0vsDay8	chr22	18978167	18978939	773	*	Intron	22	18985836	18994501	8666	1	26220	ENST00000399539.4	-6897	ENSG00000273032
PTPRJ	protein tyrosine phosphatase receptor type J	-0.100177	-0.559074	0.35872	3.94832	-0.466341	0.64687	0.959747	-5.78214	peak_27846	Day0vsDay8	chr11	48055085	48056390	1306	*	Intron	11	48044804	48121147	76344	1	5795	ENST00000526550.1	10281	ENSG00000149177
PLA1A	phospholipase A1 member A	-0.100176	-0.509167	0.308816	2.36053	-0.517129	0.611291	0.882481	-5.38029	peak_113097	Day0vsDay15	chr3	119628272	119629097	826	*	Exon	3	119608897	119620193	11297	1	51365	ENST00000475963.1	19375	ENSG00000144837
LOC107985953	uncharacterized LOC107985953	-0.100174	-0.502872	0.302525	0.869908	-0.51844	0.609797	0.882186	-5.40332	peak_90711	Day0vsDay15	chr2	155599365	155600353	989	*	Intron	2	155547319	155660999	113681	1	107985953	ENST00000665578.1	52046	ENSG00000286679
ACKR3	atypical chemokine receptor 3	-0.10017	-0.576544	0.376205	1.28323	-0.436619	0.666982	0.868266	-5.57803	peak_94691	Day0vsDay27	chr2	236700773	236701777	1005	*	Distal Intergenic	2	236569825	236582354	12530	1	57007	ENST00000272928.4	130948	ENSG00000144476
UBAC2	UBA domain containing 2	-0.100167	-0.520151	0.319816	2.37668	-0.499998	0.623072	0.886214	-5.38956	peak_44705	Day0vsDay15	chr13	99322234	99323265	1032	*	Intron	13	99314708	99385698	70991	1	337867	ENST00000480738.1	7526	ENSG00000134882
MRO	maestro	-0.100166	-0.947418	0.747085	-1.00196	-0.245057	0.808664	0.931322	-5.72559	peak_73217	Day0vsDay27	chr18	50819496	50820446	951	*	Promoter (<=1kb)	18	50800047	50819626	19580	2	83876	ENST00000587291.5	0	ENSG00000134042
LOC124901108	uncharacterized LOC124901108	-0.100164	-0.575245	0.374918	4.56272	-0.443543	0.662791	0.96148	-5.80623	peak_132131	Day0vsDay8	chr5	150614825	150615232	408	*	Promoter (<=1kb)	5	150608428	150615354	6927	2	124901108	ENST00000517474.1	122	NA
SPPL2C	signal peptide peptidase like 2C	-0.100161	-0.403917	0.203595	2.11845	-0.683489	0.50137	0.841403	-5.30391	peak_67321	Day0vsDay15	chr17	45852478	45853003	526	*	Intron	17	45844881	45847067	2187	1	162540	ENST00000329196.7	7597	ENSG00000185294
KDM5B	lysine demethylase 5B	-0.100158	-0.408467	0.208151	3.82992	-0.673374	0.50766	0.843933	-5.30053	peak_11960	Day0vsDay15	chr1	202806944	202808565	1622	*	Promoter (<=1kb)	1	202724495	202808421	83927	2	10765	ENST00000367265.9	0	ENSG00000117139
CDH19	cadherin 19	-0.100158	-0.608575	0.408259	6.19304	-0.408639	0.68754	0.965046	-5.8217	peak_73914	Day0vsDay8	chr18	66335797	66336582	786	*	Distal Intergenic	18	66532339	66572171	39833	2	28513	ENST00000454642.3	235589	ENSG00000071991
FGF7P3	fibroblast growth factor 7 pseudogene 3	-0.100156	-0.525364	0.325052	2.27156	-0.48824	0.630168	0.848633	-5.61314	peak_163590	Day0vsDay27	chr9	39873919	39874628	710	*	Promoter (<=1kb)	9	39814025	39874200	60176	2	654466	ENST00000711658.1	0	ENSG00000291181
MIR151B	microRNA 151b	-0.100155	-0.572988	0.372679	6.31369	-0.439097	0.665692	0.962168	-5.80965	peak_50112	Day0vsDay8	chr14	100105203	100106874	1672	*	Promoter (2-3kb)	14	100109419	100109514	96	2	100616247	ENST00000584249.1	2640	ENSG00000265154
ACSS1	acyl-CoA synthetase short chain family member 1	-0.100148	-0.607482	0.407185	4.92691	-0.410258	0.686463	0.964968	-5.8202	peak_97142	Day0vsDay8	chr20	25020476	25021158	683	*	Intron	20	25006232	25012326	6095	2	84532	ENST00000484396.1	-8150	ENSG00000154930
FTL	ferritin light chain	-0.100147	-0.567777	0.367483	2.72987	-0.451721	0.656694	0.961131	-5.76134	peak_80368	Day0vsDay8	chr19	48970815	48971423	609	*	Exon	19	48965309	48966879	1571	1	2512	ENST00000331825.11	5506	ENSG00000087086
MOV10	Mov10 RNA helicase	-0.100146	-0.421598	0.221305	4.35147	-0.645769	0.525049	0.85065	-5.31205	peak_7858	Day0vsDay15	chr1	112674162	112675766	1605	*	Promoter (<=1kb)	1	112674421	112700746	26326	1	4343	ENST00000413052.6	0	ENSG00000155363
CCDC169	coiled-coil domain containing 169	-0.100142	-1.21557	1.01529	0.0484337	-0.186093	0.854062	0.984051	-5.4946	peak_42362	Day0vsDay8	chr13	36297364	36298383	1020	*	Promoter (<=1kb)	13	36227120	36297749	70630	2	728591	ENST00000239860.10	0	ENSG00000242715
MIR3674	microRNA 3674	-0.100142	-0.652582	0.452298	-0.694565	-0.37574	0.710677	0.916026	-5.4491	peak_154175	Day0vsDay15	chr8	1796120	1798224	2105	*	Promoter (2-3kb)	8	1801125	1801192	68	1	100500912	ENST00000636576.1	-2901	ENSG00000283858
POMT1	protein O-mannosyltransferase 1	-0.100137	-0.531888	0.331613	3.17556	-0.495408	0.626822	0.888146	-5.37554	peak_167738	Day0vsDay15	chr9	131502590	131503688	1099	*	Promoter (<=1kb)	9	131502789	131523799	21011	1	10585	ENST00000372228.9	0	ENSG00000130714
LOC105377621	uncharacterized LOC105377621	-0.100132	-1.002	0.801738	0.306752	-0.231163	0.81967	0.981071	-5.54154	peak_121804	Day0vsDay8	chr4	102447152	102448034	883	*	Promoter (1-2kb)	4	102418717	102450010	31294	2	105377621	ENST00000512915.5	1976	NA
PPIE	peptidylprolyl isomerase E	-0.100131	-0.556296	0.356033	0.848599	-0.454994	0.653532	0.897748	-5.46198	peak_4361	Day0vsDay15	chr1	39763937	39765097	1161	*	Promoter (2-3kb)	1	39761199	39763914	2716	1	10450	ENST00000467741.2	2738	ENSG00000084072
YWHAZ	tyrosine 3-monooxygenase/tryptophan 5-monooxygenase activation protein zeta	-0.100126	-0.561068	0.360816	2.82355	-0.45264	0.655959	0.961131	-5.75775	peak_159197	Day0vsDay8	chr8	100938584	100939422	839	*	Intron	8	100920526	100935055	14530	2	7534	ENST00000522819.5	-3529	ENSG00000164924
ATP9B	ATPase phospholipid transporting 9B (putative)	-0.100122	-0.657073	0.456828	-0.188734	-0.376197	0.710738	0.889635	-5.57181	peak_74756	Day0vsDay27	chr18	79232025	79232728	704	*	Intron	18	79206977	79277200	70224	1	374868	ENST00000587878.1	25048	ENSG00000166377
GJC1	gap junction protein gamma 1	-0.100117	-0.585741	0.385508	3.89643	-0.440386	0.6652	0.962097	-5.81651	peak_67193	Day0vsDay8	chr17	44794913	44795418	506	*	Promoter (2-3kb)	17	44794747	44797783	3037	2	10052	ENST00000591137.1	2365	ENSG00000182963
COL26A1	collagen type XXVI alpha 1 chain	-0.100111	-0.648011	0.447788	6.01974	-0.37939	0.708873	0.966882	-5.83294	peak_149977	Day0vsDay8	chr7	101386374	101387157	784	*	Intron	7	101362877	101559024	196148	1	136227	ENST00000613501.1	23497	ENSG00000160963
ANXA1	annexin A1	-0.100111	-0.586586	0.386364	1.44052	-0.427979	0.672991	0.870987	-5.64778	peak_164072	Day0vsDay27	chr9	73223488	73224015	528	*	Distal Intergenic	9	73168098	73170393	2296	1	301	ENST00000491192.1	55390	ENSG00000135046
MIR8071-1	microRNA 8071-1	-0.100093	-0.59476	0.394574	2.66109	-0.419419	0.678941	0.964113	-5.72626	peak_50878	Day0vsDay8	chr14	105587405	105587800	396	*	Exon	14	105621116	105621180	65	1	102465871	ENST00000616769.1	-33316	ENSG00000274172
