## Supplementary_Tables_ext for "Vδ2 T cell activation by malaria is enhanced in second infection via the cell extrinsic cytokine milieu": SuppTable13_DAR_ATACseq.xlsx (part 27 of 55)

### Sheet: DAR analysis (continued)
SYMBOL	GENENAME	logFC	CI.L	CI.R	AveExpr	t	P.Value	adj.P.Val	B	GeneID	Comparison	seqnames	Peakstart	Peakend	Peakwidth	strand	Annotation	geneChr	geneStart	geneEnd	geneLength	geneStrand	geneId	transcriptId	distanceToTSS	ENSEMBL
AUTS2	activator of transcription and developmental regulator AUTS2	-0.100088	-0.686168	0.485993	0.55128	-0.353982	0.726693	0.921092	-5.45873	peak_148168	Day0vsDay15	chr7	70318234	70318832	599	*	Promoter (1-2kb)	7	70316916	70437837	120922	1	26053	ENST00000475660.2	1318	ENSG00000158321
SNX29P1	sorting nexin 29 pseudogene 1	-0.100088	-0.618058	0.417883	4.91731	-0.40112	0.693036	0.96534	-5.82869	peak_58502	Day0vsDay8	chr16	21344408	21345360	953	*	Promoter (1-2kb)	16	21347139	21352138	5000	1	100652781	ENST00000549658.2	-1779	NA
MIR4456	microRNA 4456	-0.10008	-0.990493	0.790333	-0.287384	-0.233497	0.81765	0.948975	-5.49236	peak_124882	Day0vsDay15	chr5	555109	556457	1349	*	Distal Intergenic	5	535840	535882	43	2	100616381	ENST00000582112.1	-19227	ENSG00000264233
CDK5RAP1	CDK5 regulatory subunit associated protein 1	-0.10008	-0.520411	0.320251	4.00787	-0.51037	0.616238	0.955363	-5.76007	peak_97601	Day0vsDay8	chr20	33370248	33370894	647	*	Promoter (2-3kb)	20	33358841	33373359	14519	2	51654	ENST00000461710.5	2465	ENSG00000101391
LINC01977	long intergenic non-protein coding RNA 1977	-0.100079	-0.651427	0.451269	-0.284954	-0.376248	0.710304	0.889389	-5.7195	peak_70090	Day0vsDay27	chr17	79828353	79828715	363	*	Distal Intergenic	17	79822634	79827704	5071	1	105371919	ENST00000576963.2	5719	NA
LINC02792	long intergenic non-protein coding RNA 2792	-0.100075	-0.766361	0.56621	-0.645136	-0.311332	0.758453	0.93142	-5.54159	peak_6386	Day0vsDay15	chr1	79805900	79806923	1024	*	Distal Intergenic	1	79325008	79346445	21438	1	107983999	ENST00000645557.1	480892	NA
TMEM72-AS1	TMEM72 antisense RNA 1	-0.100075	-0.914992	0.714843	-0.258379	-0.255055	0.80123	0.9442	-5.43891	peak_17854	Day0vsDay15	chr10	44787769	44789031	1263	*	Distal Intergenic	10	44811034	44879638	68605	2	220980	ENST00000670801.1	90607	ENSG00000224812
SPMIP3	sperm microtubule inner protein 3	-0.100069	-0.601372	0.401233	1.31161	-0.413769	0.683014	0.907115	-5.47272	peak_14678	Day0vsDay15	chr1	244394399	244396524	2126	*	Exon	1	244378512	244389663	11152	1	200159	ENST00000470211.1	15887	ENSG00000173728
TMEM38B	transmembrane protein 38B	-0.100069	-1.07901	0.878872	0.139794	-0.211885	0.83413	0.982306	-5.49537	peak_165813	Day0vsDay8	chr9	105822547	105823124	578	*	Distal Intergenic	9	105721687	105749282	27596	1	55151	ENST00000451560.1	100860	ENSG00000095209
LINC00612	long intergenic non-protein coding RNA 612	-0.100063	-0.625554	0.425427	1.95022	-0.407144	0.688834	0.965155	-5.74512	peak_34361	Day0vsDay8	chr12	9038798	9039899	1102	*	Distal Intergenic	12	9055603	9065052	9450	2	253128	ENST00000675544.1	25153	ENSG00000214851
BRD4	bromodomain containing 4	-0.100062	-0.693493	0.493369	2.86688	-0.360542	0.722786	0.967663	-5.74628	peak_77251	Day0vsDay8	chr19	15296832	15298260	1429	*	Intron	19	15247047	15280451	33405	2	23476	ENST00000371835.8	-16381	ENSG00000141867
BARHL2	BarH like homeobox 2	-0.10006	-0.823826	0.623707	0.965611	-0.290251	0.774827	0.974773	-5.61628	peak_6784	Day0vsDay8	chr1	90722758	90724134	1377	*	Exon	1	90711539	90717302	5764	2	343472	ENST00000370445.5	-5456	ENSG00000143032
PHF24	PHD finger protein 24	-0.100053	-0.579443	0.379336	0.262103	-0.436218	0.667357	0.901931	-5.45981	peak_163200	Day0vsDay15	chr9	34823743	34824613	871	*	Intron	9	34810020	34895175	85156	1	23349	ENST00000658462.1	13723	ENSG00000122733
SHH	sonic hedgehog signaling molecule	-0.100048	-1.34174	1.14165	-0.542223	-0.167013	0.868872	0.985964	-5.60517	peak_153334	Day0vsDay8	chr7	155796613	155797740	1128	*	Distal Intergenic	7	155806582	155807370	789	2	6469	ENST00000472308.1	9630	ENSG00000164690
THEM4	thioesterase superfamily member 4	-0.100046	-0.627991	0.427899	4.98959	-0.39754	0.695681	0.965453	-5.82949	peak_8985	Day0vsDay8	chr1	151909131	151910141	1011	*	Promoter (<=1kb)	1	151870866	151909511	38646	2	117145	ENST00000368814.8	0	ENSG00000159445
LINC02995	long intergenic non-protein coding RNA 2995	-0.100042	-1.08218	0.8821	0.0228912	-0.211137	0.834706	0.982306	-5.60335	peak_133580	Day0vsDay8	chr5	173528174	173528865	692	*	Distal Intergenic	5	173578275	173581554	3280	1	285593	ENST00000663273.1	-49410	ENSG00000253955
RFLNB	refilin B	-0.100041	-0.611334	0.411252	1.00867	-0.408958	0.687015	0.908782	-5.37695	peak_63353	Day0vsDay15	chr17	447725	448179	455	*	Promoter (1-2kb)	17	439978	445939	5962	2	359845	ENST00000329099.4	-1786	ENSG00000183688
ZNF100	zinc finger protein 100	-0.100035	-0.726586	0.526516	0.639381	-0.332847	0.742954	0.926486	-5.44217	peak_78027	Day0vsDay15	chr19	21698373	21698532	160	*	Distal Intergenic	19	21727931	21750712	22782	2	163227	ENST00000594401.1	52180	ENSG00000197020
IQCA1-AS1	IQCA1 antisense RNA 1	-0.100033	-0.539181	0.339115	5.42924	-0.473277	0.641862	0.893085	-5.38795	peak_94655	Day0vsDay15	chr2	236400015	236401413	1399	*	Intron	2	236391074	236392388	1315	1	107080627	ENST00000413353.1	8941	ENSG00000232893
PEMT	phosphatidylethanolamine N-methyltransferase	-0.10003	-0.627158	0.427099	1.01583	-0.39661	0.695962	0.911807	-5.42878	peak_64968	Day0vsDay15	chr17	17548085	17548474	390	*	Intron	17	17505563	17577465	71903	2	10400	ENST00000395782.5	28991	ENSG00000133027
INPP5D	inositol polyphosphate-5-phosphatase D	-0.100023	-0.505004	0.304958	3.65843	-0.512933	0.614329	0.955123	-5.76772	peak_94291	Day0vsDay8	chr2	233156100	233157006	907	*	Intron	2	233161724	233207903	46180	1	3635	ENST00000415617.5	-4718	ENSG00000168918
LEMD2	LEM domain nuclear envelope protein 2	-0.10002	-0.460381	0.260341	3.42466	-0.584647	0.566038	0.866441	-5.3419	peak_136834	Day0vsDay15	chr6	33787650	33789697	2048	*	Promoter (<=1kb)	6	33771213	33789130	17918	2	221496	ENST00000293760.10	0	ENSG00000161904
MIR548AO	microRNA 548ao	-0.100019	-0.436313	0.236276	4.2788	-0.633079	0.535101	0.854645	-5.31439	peak_156542	Day0vsDay15	chr8	41194752	41195248	497	*	Distal Intergenic	8	41271048	41271143	96	2	100847068	ENST00000579992.1	75895	ENSG00000263372
JAKMIP1	janus kinase and microtubule interacting protein 1	-0.100015	-0.476656	0.276627	4.87793	-0.550518	0.588496	0.875098	-5.35637	peak_118248	Day0vsDay15	chr4	6149341	6150036	696	*	Promoter (<=1kb)	4	6062393	6150508	88116	2	152789	ENST00000457227.2	472	ENSG00000152969
GSEC	G-quadruplex forming sequence containing lncRNA	-0.100014	-0.506278	0.30625	4.78797	-0.510279	0.614893	0.955363	-5.77279	peak_32756	Day0vsDay8	chr11	126354634	126356984	2351	*	Promoter (<=1kb)	11	126340882	126355587	14706	2	399972	ENST00000629441.3	0	NA
LOC101929439	uncharacterized LOC101929439	-0.100012	-0.456616	0.256592	4.04313	-0.581616	0.567804	0.867268	-5.3457	peak_54593	Day0vsDay15	chr15	76185707	76186082	376	*	Intron	15	76174891	76181486	6596	2	101929439	ENST00000558424.1	-4221	ENSG00000259422
LOC101929485	uncharacterized LOC101929485	-0.100006	-0.550113	0.350101	3.40992	-0.474474	0.641344	0.958668	-5.78081	peak_112571	Day0vsDay8	chr3	106516251	106517281	1031	*	Intron	3	106449775	106557391	107617	2	101929485	ENST00000668075.1	40110	NA
LOC101927543	uncharacterized LOC101927543	-0.100002	-0.767233	0.567229	-0.375036	-0.310662	0.758956	0.931523	-5.48966	peak_159882	Day0vsDay15	chr8	120749145	120750116	972	*	Intron	8	120761253	120776832	15580	1	101927543	ENST00000509350.1	-11137	ENSG00000248318
TMEM72	transmembrane protein 72	-0.0999984	-0.512328	0.312331	3.43328	-0.515349	0.612688	0.955022	-5.72832	peak_17876	Day0vsDay8	chr10	44932414	44933400	987	*	Promoter (<=1kb)	10	44931850	44935035	3186	1	643236	ENST00000460364.1	564	ENSG00000187783
RPH3A	rabphilin 3A	-0.0999949	-0.521121	0.321132	4.97818	-0.492178	0.627426	0.888267	-5.38224	peak_39154	Day0vsDay15	chr12	112559886	112560136	251	*	Distal Intergenic	12	112570380	112847731	277352	1	22895	ENST00000549736.5	-10244	ENSG00000089169
NSD2	nuclear receptor binding SET domain protein 2	-0.0999948	-0.533073	0.333083	0.34415	-0.479764	0.636275	0.851594	-5.59739	peak_117773	Day0vsDay27	chr4	1928168	1929533	1366	*	Promoter (1-2kb)	4	1930730	1953446	22717	1	7468	ENST00000513726.5	-1197	ENSG00000109685
LINC01287	long intergenic non-protein coding RNA 1287	-0.0999868	-1.12971	0.929741	-0.1683	-0.201745	0.842315	0.983362	-5.54171	peak_153074	Day0vsDay8	chr7	153523834	153524657	824	*	Distal Intergenic	7	153399919	153413985	14067	2	103724390	ENST00000660414.1	-109849	ENSG00000234722
LOC102724900	uncharacterized LOC102724900	-0.0999792	-0.474181	0.274223	1.85892	-0.55381	0.585245	0.874012	-5.38164	peak_104359	Day0vsDay15	chr22	27324037	27324420	384	*	Distal Intergenic	22	27331634	27357627	25994	1	102724900	ENST00000668323.1	-7214	ENSG00000230051
ACP6	acid phosphatase 6, lysophosphatidic	-0.0999786	-0.517596	0.317639	0.270442	-0.500013	0.622616	0.886102	-5.40955	peak_8667	Day0vsDay15	chr1	147681302	147682497	1196	*	Distal Intergenic	1	147642230	147670524	28295	2	51205	ENST00000583509.7	-10778	ENSG00000162836
IDO2	indoleamine 2,3-dioxygenase 2	-0.0999764	-0.977015	0.777063	-0.713972	-0.236285	0.815378	0.933777	-5.67741	peak_156481	Day0vsDay27	chr8	40015204	40015894	691	*	3' UTR	8	39987743	40016391	28649	1	169355	ENST00000418094.1	27461	ENSG00000188676
PTPRT	protein tyrosine phosphatase receptor type T	-0.099973	-1.41784	1.21789	-0.600045	-0.15822	0.876097	0.986593	-5.583	peak_98398	Day0vsDay8	chr20	42915198	42915693	496	*	Intron	20	42885842	42966419	80578	2	11122	ENST00000485499.1	50726	ENSG00000196090
MIR3201	microRNA 3201	-0.0999726	-0.525818	0.325873	4.33847	-0.486615	0.631301	0.95692	-5.78406	peak_106698	Day0vsDay8	chr22	48185192	48186259	1068	*	Distal Intergenic	22	48274364	48274415	52	1	100422916	ENST00000578320.1	-88105	ENSG00000266508
UMODL1	uromodulin like 1	-0.0999681	-0.999209	0.799272	-0.515468	-0.231803	0.81915	0.949694	-5.39884	peak_102284	Day0vsDay15	chr21	42117081	42117910	830	*	Promoter (2-3kb)	21	42120519	42126396	5878	1	89766	ENST00000484174.5	-2609	ENSG00000177398
NAIF1	nuclear apoptosis inducing factor 1	-0.0999661	-0.670661	0.470728	-0.738054	-0.363732	0.719806	0.918411	-5.391	peak_167203	Day0vsDay15	chr9	128043169	128043501	333	*	Intron	9	128061233	128063742	2510	2	203245	ENST00000470245.1	20241	ENSG00000171169
LOC100130992	uncharacterized LOC100130992	-0.0999626	-0.473926	0.274001	3.68166	-0.562735	0.580581	0.822144	-5.54163	peak_16579	Day0vsDay27	chr10	22251575	22253745	2171	*	Promoter (<=1kb)	10	22252072	22254589	2518	1	100130992	ENST00000623583.1	0	NA
POLR2J	RNA polymerase II subunit J	-0.0999612	-0.512645	0.312722	5.24965	-0.504027	0.620232	0.885638	-5.37436	peak_150150	Day0vsDay15	chr7	102483038	102484061	1024	*	3' UTR	7	102473128	102478922	5795	2	5439	ENST00000292614.10	-4116	ENSG00000005075
PTK2B	protein tyrosine kinase 2 beta	-0.0999604	-0.568924	0.369003	4.72239	-0.451533	0.657306	0.961131	-5.80524	peak_155792	Day0vsDay8	chr8	27333047	27333801	755	*	Intron	8	27326823	27422385	95563	1	2185	ENST00000522517.5	6224	ENSG00000120899
IGSF11	immunoglobulin superfamily member 11	-0.0999589	-0.482083	0.282166	2.65224	-0.542218	0.59307	0.829094	-5.57812	peak_113049	Day0vsDay27	chr3	119084306	119085205	900	*	Intron	3	118900636	119105221	204586	2	152404	ENST00000354673.6	20016	ENSG00000144847
NPTX2	neuronal pentraxin 2	-0.0999586	-0.58308	0.383163	6.29563	-0.428894	0.672986	0.963753	-5.81423	peak_149618	Day0vsDay8	chr7	98685746	98686196	451	*	Distal Intergenic	7	98619667	98627253	7587	1	4885	ENST00000466102.1	66079	ENSG00000106236
MDFI	MyoD family inhibitor	-0.0999564	-0.5587	0.358787	0.385731	-0.455038	0.653779	0.861059	-5.62635	peak_137584	Day0vsDay27	chr6	41638868	41639514	647	*	Promoter (<=1kb)	6	41638527	41653444	14918	1	4188	ENST00000435476.1	341	ENSG00000112559
LOC105378085	uncharacterized LOC105378085	-0.0999437	-0.517112	0.317225	4.85857	-0.499245	0.62362	0.956047	-5.78055	peak_142410	Day0vsDay8	chr6	159492777	159493491	715	*	Intron	6	159586955	159589169	2215	2	105378085	ENST00000430078.1	95678	NA
LINC01419	long intergenic non-protein coding RNA 1419	-0.0999414	-0.73876	0.538877	0.0948329	-0.327443	0.746974	0.927768	-5.46148	peak_158503	Day0vsDay15	chr8	83207774	83208887	1114	*	Distal Intergenic	8	83403758	83408900	5143	1	103352670	ENST00000522365.1	-194871	ENSG00000253898
NXN	nucleoredoxin	-0.0999373	-0.604557	0.404682	0.709285	-0.417082	0.681295	0.906704	-5.39406	peak_63396	Day0vsDay15	chr17	979262	980397	1136	*	Promoter (<=1kb)	17	799310	979776	180467	2	64359	ENST00000336868.8	0	ENSG00000167693
KDM4B	lysine demethylase 4B	-0.0999296	-0.645529	0.44567	0.0282638	-0.38122	0.706768	0.887715	-5.696	peak_75904	Day0vsDay27	chr19	4968524	4969386	863	*	Promoter (<=1kb)	19	4969113	5153595	184483	1	23030	ENST00000611640.4	0	ENSG00000127663
KLF4	KLF transcription factor 4	-0.0999195	-0.460759	0.26092	3.56833	-0.591781	0.561734	0.810556	-5.52251	peak_165877	Day0vsDay27	chr9	107587361	107588014	654	*	Distal Intergenic	9	107488989	107490482	1494	2	9314	ENST00000420475.1	-96879	ENSG00000136826
NGFR	nerve growth factor receptor	-0.0999171	-0.502162	0.302328	2.93058	-0.51488	0.611726	0.838919	-5.5795	peak_67739	Day0vsDay27	chr17	49488927	49489279	353	*	Distal Intergenic	17	49495293	49515008	19716	1	4804	ENST00000172229.8	-6014	ENSG00000064300
ADPRHL1	ADP-ribosylhydrolase like 1	-0.0999169	-0.45225	0.252416	3.71813	-0.590393	0.562282	0.810855	-5.53096	peak_45580	Day0vsDay27	chr13	113437392	113437876	485	*	Intron	13	113421940	113449142	27203	2	113622	ENST00000356501.8	11266	ENSG00000153531
LOC112268176	uncharacterized LOC112268176	-0.0999151	-0.496697	0.296867	4.4423	-0.535502	0.598958	0.878772	-5.36038	peak_58651	Day0vsDay15	chr16	22948401	22949078	678	*	Distal Intergenic	16	23017723	23024365	6643	1	112268176	ENST00000669554.1	-68645	ENSG00000261090
MIR1180	microRNA 1180	-0.0999146	-0.730351	0.530522	-0.0726259	-0.329505	0.745182	0.927239	-5.42232	peak_65205	Day0vsDay15	chr17	19343260	19343950	691	*	Promoter (<=1kb)	17	19344506	19344574	69	2	100302256	ENST00000408613.1	624	ENSG00000221540
SPDEF	SAM pointed domain containing ETS transcription factor	-0.0999137	-0.540827	0.341	3.17954	-0.484257	0.634286	0.957736	-5.73775	peak_136926	Day0vsDay8	chr6	34587624	34588322	699	*	3' UTR	6	34537802	34556333	18532	2	25803	ENST00000544425.2	-31291	ENSG00000124664
DACT2	dishevelled binding antagonist of beta catenin 2	-0.0999117	-0.60595	0.406127	-0.0241897	-0.409251	0.686277	0.908503	-5.4496	peak_143250	Day0vsDay15	chr6	168364798	168365656	859	*	Distal Intergenic	6	168306904	168319777	12874	2	168002	ENST00000366795.4	-45021	ENSG00000164488
TMEM184B	transmembrane protein 184B	-0.0999104	-0.597243	0.397423	2.97302	-0.416409	0.681109	0.964258	-5.78101	peak_105380	Day0vsDay8	chr22	38230151	38230806	656	*	Promoter (<=1kb)	22	38226380	38231318	4939	2	25829	ENST00000488844.1	512	ENSG00000198792
RAB3IL1	RAB3A interacting protein like 1	-0.0999066	-0.537951	0.338138	2.00444	-0.472752	0.641005	0.958668	-5.75523	peak_28358	Day0vsDay8	chr11	61897661	61898052	392	*	Promoter (1-2kb)	11	61897840	61899338	1499	2	5866	ENST00000526200.1	1286	ENSG00000167994
MIR3977	microRNA 3977	-0.0999003	-0.616249	0.416449	5.07637	-0.401667	0.692803	0.96534	-5.82785	peak_128880	Day0vsDay8	chr5	82700146	82700570	425	*	Distal Intergenic	5	82840155	82840224	70	1	100616297	ENST00000636444.1	-139585	ENSG00000283359
TMEM244	transmembrane protein 244	-0.0998999	-0.456806	0.257006	1.54041	-0.584418	0.565826	0.813249	-5.55209	peak_140752	Day0vsDay27	chr6	129893781	129894037	257	*	Distal Intergenic	6	129831319	129861547	30229	2	253582	ENST00000438392.3	-32234	ENSG00000203756
TARID	TCF21 antisense RNA inducing promoter demethylation	-0.0998989	-0.829514	0.629716	1.4318	-0.283808	0.779188	0.975391	-5.56147	peak_140902	Day0vsDay8	chr6	133854680	133855250	571	*	Intron	6	133760185	133845951	85767	2	100507308	ENST00000419627.1	-8729	ENSG00000227954
FBXO6	F-box protein 6	-0.099897	-0.614136	0.414342	4.69622	-0.404796	0.690378	0.965316	-5.82807	peak_1392	Day0vsDay8	chr1	11663875	11665208	1334	*	Promoter (<=1kb)	1	11664200	11674354	10155	1	26270	ENST00000376753.9	0	ENSG00000116663
PLEKHG5	pleckstrin homology and RhoGEF domain containing G5	-0.0998944	-0.442968	0.243179	2.80624	-0.610612	0.548925	0.802831	-5.52597	peak_821	Day0vsDay27	chr1	6486354	6486953	600	*	Promoter (<=1kb)	1	6475082	6485954	10873	2	57449	ENST00000675655.1	-400	ENSG00000171680
CAMLG	calcium modulating ligand	-0.0998928	-0.476316	0.27653	3.44184	-0.554605	0.585988	0.874222	-5.3575	peak_130897	Day0vsDay15	chr5	134739075	134739405	331	*	Promoter (<=1kb)	5	134739744	134751799	12056	1	819	ENST00000677966.1	-339	ENSG00000164615
PVT1	Pvt1 oncogene	-0.0998924	-0.542268	0.342483	3.583	-0.468367	0.64497	0.95925	-5.79064	peak_160333	Day0vsDay8	chr8	128018297	128019042	746	*	Intron	8	128027509	128101099	73591	1	5820	ENST00000652492.1	-8467	ENSG00000249859
ROR1	receptor tyrosine kinase like orphan receptor 1	-0.0998862	-0.805592	0.60582	-0.335033	-0.293386	0.771953	0.935265	-5.46434	peak_5853	Day0vsDay15	chr1	63739749	63740962	1214	*	Distal Intergenic	1	63774017	64181498	407482	1	4919	ENST00000371079.6	-33055	ENSG00000185483
LINC02473	long intergenic non-protein coding RNA 2473	-0.0998856	-0.654596	0.454825	2.83118	-0.373245	0.712507	0.9672	-5.77935	peak_119223	Day0vsDay8	chr4	24650178	24650956	779	*	Distal Intergenic	4	24659856	24671568	11713	1	107986266	ENST00000569621.1	-8900	ENSG00000261121
PLXNA4	plexin A4	-0.0998832	-0.566647	0.366881	5.88018	-0.44356	0.661654	0.961226	-5.80919	peak_151466	Day0vsDay8	chr7	132148251	132149090	840	*	Promoter (2-3kb)	7	132140604	132145507	4904	2	91584	ENST00000496550.1	-2744	ENSG00000221866
CACNA1B	calcium voltage-gated channel subunit alpha1 B	-0.099874	-0.505323	0.305575	4.37742	-0.510591	0.614678	0.955285	-5.7719	peak_168712	Day0vsDay8	chr9	137877351	137877829	479	*	Promoter (<=1kb)	9	137877782	138124619	246838	1	774	ENST00000371372.6	0	ENSG00000148408
NFIC	nuclear factor I C	-0.0998711	-0.551135	0.351393	1.60215	-0.459264	0.651245	0.85965	-5.5995	peak_75602	Day0vsDay27	chr19	3359943	3360918	976	*	Promoter (<=1kb)	19	3359683	3456600	96918	1	4782	ENST00000586919.5	260	ENSG00000141905
SIN3A	SIN3 transcription regulator family member A	-0.0998681	-0.561205	0.361469	3.52612	-0.457276	0.653177	0.897747	-5.38919	peak_54539	Day0vsDay15	chr15	75455746	75455952	207	*	Promoter (<=1kb)	15	75370933	75455783	84851	2	25942	ENST00000360439.8	0	ENSG00000169375
CELF2	CUGBP Elav-like family member 2	-0.0998528	-0.508381	0.308676	1.51058	-0.522372	0.608981	0.837587	-5.56243	peak_15880	Day0vsDay27	chr10	11147802	11148048	247	*	Intron	10	11165030	11334358	169329	1	10659	ENST00000399850.7	-16982	ENSG00000048740
PTPRG	protein tyrosine phosphatase receptor type G	-0.0998521	-0.585655	0.385951	2.1788	-0.427218	0.673826	0.963861	-5.72083	peak_111164	Day0vsDay8	chr3	62203255	62203915	661	*	Exon	3	62217583	62293551	75969	1	5793	ENST00000475012.5	-13668	ENSG00000144724
CTSD	cathepsin D	-0.0998514	-0.610644	0.410941	4.70393	-0.406627	0.689024	0.965187	-5.81899	peak_25084	Day0vsDay8	chr11	1757527	1758780	1254	*	Promoter (<=1kb)	11	1753140	1758033	4894	2	1509	ENST00000637158.1	0	ENSG00000117984
VGLL4	vestigial like family member 4	-0.0998474	-0.789711	0.590017	0.265312	-0.300006	0.766964	0.913918	-5.69705	peak_107782	Day0vsDay27	chr3	11553389	11553751	363	*	Intron	3	11558470	11568924	10455	2	9686	ENST00000424529.6	15173	ENSG00000144560
GRK3	G protein-coupled receptor kinase 3	-0.0998445	-0.930084	0.730395	-0.542989	-0.249275	0.80544	0.945593	-5.42805	peak_104230	Day0vsDay15	chr22	25584881	25585424	544	*	Intron	22	25565107	25684568	119462	1	157	ENST00000455558.2	19774	ENSG00000100077
TRIO	trio Rho guanine nucleotide exchange factor	-0.0998414	-0.568348	0.368665	0.619703	-0.44319	0.662118	0.865716	-5.63769	peak_126158	Day0vsDay27	chr5	14440649	14441399	751	*	Promoter (<=1kb)	5	14440819	14466451	25633	1	7204	ENST00000515710.1	0	ENSG00000038382
IQCF3	IQ motif containing F3	-0.099839	-0.485835	0.286157	4.54472	-0.542015	0.594651	0.952882	-5.75215	peak_110475	Day0vsDay8	chr3	51789450	51790561	1112	*	Distal Intergenic	3	51798803	51830545	31743	1	401067	ENST00000650142.1	-8242	ENSG00000229972
LOC101928658	uncharacterized LOC101928658	-0.0998387	-0.733583	0.533905	-0.641668	-0.326544	0.747071	0.92781	-5.5075	peak_120278	Day0vsDay15	chr4	52911706	52912169	464	*	Intron	4	52945649	52951022	5374	1	101928658	ENST00000510351.1	-33480	NA
SETMAR	SET domain and mariner transposase fusion gene	-0.0998382	-1.17532	0.975639	0.170505	-0.193013	0.848934	0.983541	-5.56593	peak_107261	Day0vsDay8	chr3	4270799	4271073	275	*	Exon	3	4303332	4317265	13934	1	6419	ENST00000413809.5	-32259	ENSG00000170364
WIPI1	WD repeat domain, phosphoinositide interacting 1	-0.0998214	-0.513212	0.31357	3.52472	-0.524003	0.606936	0.836751	-5.54933	peak_68943	Day0vsDay27	chr17	68462789	68463585	797	*	Intron	17	68433509	68457513	24005	2	55062	ENST00000586815.1	-5276	ENSG00000070540
SNORA10B	small nucleolar RNA, H/ACA box 10B	-0.0998178	-0.59781	0.398175	6.37252	-0.416338	0.682004	0.964258	-5.8174	peak_83800	Day0vsDay8	chr2	30191025	30191527	503	*	Distal Intergenic	2	30187434	30187566	133	1	109616960	ENST00000384458.1	3591	ENSG00000207187
LOC100288637	OTU deubiquitinase 7A pseudogene	-0.0998153	-0.849391	0.64976	1.27059	-0.278207	0.783841	0.97658	-5.70732	peak_51836	Day0vsDay8	chr15	30708654	30709881	1228	*	Intron	15	30750406	30759859	9454	1	100288637	ENST00000646742.2	-40525	ENSG00000187951
PCSK5	proprotein convertase subtilisin/kexin type 5	-0.0998127	-0.600286	0.40066	2.03559	-0.415507	0.682275	0.964258	-5.72127	peak_164158	Day0vsDay8	chr9	75724233	75724781	549	*	Exon	9	75890644	76362339	471696	1	5125	ENST00000545128.5	-165863	ENSG00000099139
LOC124902232	uncharacterized LOC124902232	-0.0998125	-0.496793	0.297168	3.94425	-0.521163	0.607414	0.881347	-5.37462	peak_165605	Day0vsDay15	chr9	99356096	99356910	815	*	Promoter (2-3kb)	9	99359336	99371887	12552	1	124902232	ENST00000662751.1	-2426	ENSG00000287955
LOC105374122	uncharacterized LOC105374122	-0.0998111	-0.520113	0.32049	1.55989	-0.493325	0.627618	0.847367	-5.59057	peak_114435	Day0vsDay27	chr3	135492508	135493068	561	*	Distal Intergenic	3	135377924	135439888	61965	2	105374122	ENST00000473001.2	-52620	NA
NRGN	neurogranin	-0.0998052	-0.436706	0.237096	2.04257	-0.620302	0.542593	0.857162	-5.33276	peak_32610	Day0vsDay15	chr11	124717891	124718736	846	*	Distal Intergenic	11	124739942	124747210	7269	1	4900	ENST00000284292.11	-21206	ENSG00000154146
CNTF	ciliary neurotrophic factor	-0.0998044	-0.534201	0.334592	1.9071	-0.47777	0.638283	0.852628	-5.59654	peak_28091	Day0vsDay27	chr11	58640313	58641175	863	*	3' UTR	11	58622665	58625733	3069	1	1270	ENST00000361987.6	17648	ENSG00000242689
CMTM2	CKLF like MARVEL transmembrane domain containing 2	-0.0997992	-0.757544	0.557946	-1.02094	-0.314504	0.756075	0.930756	-5.44484	peak_60935	Day0vsDay15	chr16	66590223	66590780	558	*	Distal Intergenic	16	66586909	66588275	1367	1	146225	ENST00000532362.1	3314	ENSG00000140932
LINC01549	long intergenic non-protein coding RNA 1549	-0.0997956	-0.63341	0.433819	0.497891	-0.387651	0.701966	0.913256	-5.46804	peak_101055	Day0vsDay15	chr21	17191345	17191924	580	*	Distal Intergenic	21	17438821	17450104	11284	1	100505929	ENST00000440664.6	-246897	NA
ADRA2C	adrenoceptor alpha 2C	-0.099787	-0.546944	0.34737	0.0615185	-0.462563	0.64818	0.895885	-5.38738	peak_118044	Day0vsDay15	chr4	3821067	3821878	812	*	Distal Intergenic	4	3766385	3768526	2142	1	152	ENST00000330055.7	54682	ENSG00000184160
GCNT2	glucosaminyl (N-acetyl) transferase 2 (I blood group)	-0.0997834	-0.453173	0.253606	2.53872	-0.590806	0.561865	0.864972	-5.34891	peak_135299	Day0vsDay15	chr6	10580008	10581007	1000	*	Intron	6	10585760	10629368	43609	1	2651	ENST00000265012.5	-4753	ENSG00000111846
ADGRL1	adhesion G protein-coupled receptor L1	-0.0997818	-0.532182	0.332618	3.45724	-0.480526	0.636585	0.891556	-5.39206	peak_77101	Day0vsDay15	chr19	14165939	14168198	2260	*	Promoter (2-3kb)	19	14162948	14170734	7787	2	22859	ENST00000591528.1	2536	ENSG00000072071
SRRM2-AS1	SRRM2 antisense RNA 1	-0.0997787	-0.621478	0.421921	1.74503	-0.397582	0.695018	0.965401	-5.74931	peak_56970	Day0vsDay8	chr16	2744748	2745997	1250	*	Promoter (<=1kb)	16	2737103	2744797	7695	2	100128788	ENST00000571305.5	0	ENSG00000205913
CTCF	CCCTC-binding factor	-0.0997456	-0.655477	0.455986	1.81158	-0.372037	0.713393	0.9672	-5.79271	peak_61041	Day0vsDay8	chr16	67561708	67563926	2219	*	Promoter (<=1kb)	16	67562467	67639176	76710	1	10664	ENST00000646076.1	0	ENSG00000102974
LINC01310	long intergenic non-protein coding RNA 1310	-0.0997326	-0.97918	0.779715	-0.0653576	-0.238163	0.814463	0.979969	-5.55002	peak_106826	Day0vsDay8	chr22	48940569	48941104	536	*	Distal Intergenic	22	48892713	48897220	4508	1	100128946	ENST00000660776.1	47856	ENSG00000205632
ZNF250	zinc finger protein 250	-0.0997291	-0.526938	0.32748	3.03062	-0.483881	0.63321	0.85008	-5.59508	peak_161897	Day0vsDay27	chr8	144890365	144890770	406	*	5' UTR	8	144882606	144901423	18818	2	58500	ENST00000533221.5	10653	ENSG00000196150
SH3BP5	SH3 domain binding protein 5	-0.0997286	-0.517992	0.318535	6.00057	-0.494228	0.626001	0.95618	-5.7857	peak_108234	Day0vsDay8	chr3	15311445	15311791	347	*	Intron	3	15304102	15332063	27962	2	9467	ENST00000459627.1	20272	ENSG00000131370
PTP4A1	protein tyrosine phosphatase 4A1	-0.0997272	-0.484598	0.285143	2.51147	-0.537101	0.596541	0.878042	-5.3687	peak_138489	Day0vsDay15	chr6	63584102	63584743	642	*	Distal Intergenic	6	63573238	63576697	3460	1	7803	ENST00000473334.1	10864	ENSG00000112245
ADGRL1	adhesion G protein-coupled receptor L1	-0.0997168	-0.500746	0.301313	2.49824	-0.518022	0.610575	0.838499	-5.56859	peak_77100	Day0vsDay27	chr19	14149202	14150315	1114	*	Promoter (2-3kb)	19	14151169	14152839	1671	2	22859	ENST00000593005.5	2524	ENSG00000072071
LINC00845	long intergenic non-protein coding RNA 845	-0.0997155	-0.90948	0.71005	-0.532527	-0.255247	0.800882	0.927899	-5.6879	peak_18806	Day0vsDay27	chr10	61162326	61163313	988	*	Intron	10	61016275	61026420	10146	1	100507058	ENST00000417931.1	146051	ENSG00000227244
LOC124903435	small nucleolar RNA U3	-0.0997125	-0.855509	0.656084	-0.570671	-0.273465	0.787024	0.939868	-5.41351	peak_50257	Day0vsDay15	chr14	101176096	101176942	847	*	Distal Intergenic	14	101145480	101145695	216	2	124903435	ENST00000384034.2	-30401	ENSG00000277754
SAMD5	sterile alpha motif domain containing 5	-0.0997124	-0.715346	0.515921	2.08021	-0.336865	0.740035	0.925376	-5.47274	peak_141583	Day0vsDay15	chr6	147618920	147619216	297	*	Intron	6	147660703	147953937	293235	1	389432	ENST00000427015.1	-41487	ENSG00000203727
CNNM2	cyclin and CBS domain divalent metal cation transport mediator 2	-0.0997109	-0.556798	0.357376	2.5977	-0.455587	0.653843	0.960887	-5.70815	peak_21736	Day0vsDay8	chr10	103069117	103070812	1696	*	Promoter (<=1kb)	10	103068436	103077029	8594	1	54805	ENST00000475511.1	681	ENSG00000148842
RAB9BP1	RAB9B, member RAS oncogene family pseudogene 1	-0.0997009	-1.36073	1.16133	-0.634752	-0.163882	0.871307	0.986286	-5.57277	peak_129607	Day0vsDay8	chr5	105168833	105169531	699	*	Intron	5	105099473	105100098	626	1	9366	ENST00000519581.1	69360	ENSG00000232159
LOC124900241	small nucleolar RNA SNORA4	-0.0997005	-0.55956	0.360159	0.495	-0.451774	0.656223	0.898678	-5.40941	peak_147142	Day0vsDay15	chr7	50954835	50955306	472	*	Intron	7	50935350	50935493	144	2	124900241	ENST00000364263.1	-19342	ENSG00000201133
TRIM2	tripartite motif containing 2	-0.099699	-1.10772	0.908319	-1.10152	-0.205012	0.839431	0.956326	-5.45679	peak_123366	Day0vsDay15	chr4	153204681	153205706	1026	*	Promoter (<=1kb)	4	153205107	153339317	134211	1	23321	ENST00000674876.1	0	ENSG00000109654
NFKB1	nuclear factor kappa B subunit 1	-0.0996947	-0.658913	0.459524	5.06674	-0.370005	0.715658	0.9672	-5.84106	peak_121826	Day0vsDay8	chr4	102598058	102599272	1215	*	Promoter (1-2kb)	4	102596296	102617085	20790	1	4790	ENST00000698233.1	1762	ENSG00000109320
BCAR3	BCAR3 adaptor protein, NSP family member	-0.0996919	-0.681039	0.481655	-0.794411	-0.355453	0.725606	0.920588	-5.4436	peak_6978	Day0vsDay15	chr1	93721628	93722252	625	*	Intron	1	93561741	93681837	120097	2	8412	ENST00000260502.11	-39791	ENSG00000137936
CLCN7	chloride voltage-gated channel 7	-0.0996918	-0.684943	0.485559	-0.0845927	-0.35625	0.725287	0.89581	-5.61316	peak_56761	Day0vsDay27	chr16	1481030	1481592	563	*	Distal Intergenic	16	1466599	1475077	8479	2	1186	ENST00000566812.1	-5953	ENSG00000103249
ANTXRLP1	ANTXR like pseudogene 1	-0.0996885	-0.592785	0.393408	3.02742	-0.41997	0.679205	0.964113	-5.76344	peak_17968	Day0vsDay8	chr10	46268158	46269269	1112	*	Exon	10	46233885	46273557	39673	2	100996567	ENST00000604933.2	4288	NA
ANXA5	annexin A5	-0.0996882	-0.694895	0.495519	1.40172	-0.350656	0.729611	0.968493	-5.73864	peak_122355	Day0vsDay8	chr4	121726200	121727412	1213	*	Distal Intergenic	4	121681556	121696995	15440	2	308	ENST00000513523.1	-29205	ENSG00000164111
FBXO48	F-box protein 48	-0.0996801	-0.701611	0.502251	1.55523	-0.352915	0.728342	0.968169	-5.71351	peak_85724	Day0vsDay8	chr2	68466360	68466653	294	*	Promoter (<=1kb)	2	68459422	68467294	7873	2	554251	ENST00000377957.4	641	ENSG00000204923
PIK3CD-AS1	PIK3CD antisense RNA 1	-0.099674	-0.526014	0.326666	3.38878	-0.4846	0.632707	0.890441	-5.38701	peak_1167	Day0vsDay15	chr1	9654971	9655620	650	*	Promoter (<=1kb)	1	9652610	9654586	1977	2	644997	ENST00000377320.3	-385	ENSG00000179840
MIR6501	microRNA 6501	-0.0996674	-0.581264	0.381929	1.86718	-0.432704	0.670069	0.962824	-5.68957	peak_101616	Day0vsDay8	chr21	33550209	33551477	1269	*	Promoter (<=1kb)	21	33550662	33550728	67	1	102465248	ENST00000290239.7	0	ENSG00000284448
VSX2	visual system homeobox 2	-0.0996654	-0.55996	0.360629	5.60906	-0.448814	0.657917	0.961139	-5.80688	peak_48425	Day0vsDay8	chr14	74227734	74228264	531	*	Distal Intergenic	14	74239449	74262738	23290	1	338917	ENST00000261980.3	-11185	ENSG00000119614
GNGT2	G protein subunit gamma transducin 2	-0.099664	-0.626163	0.426835	3.04213	-0.392372	0.698525	0.965679	-5.80765	peak_67694	Day0vsDay8	chr17	49191634	49193434	1801	*	Distal Intergenic	17	49202791	49208912	6122	2	2793	ENST00000503070.5	15478	ENSG00000167083
SHB	SH2 domain containing adaptor protein B	-0.0996635	-0.641217	0.44189	2.44369	-0.401778	0.692798	0.96534	-5.79178	peak_163461	Day0vsDay8	chr9	38087833	38088889	1057	*	Distal Intergenic	9	37915898	38069227	153330	2	6461	ENST00000377707.4	-18606	ENSG00000107338
MIR1206	microRNA 1206	-0.0996629	-0.601239	0.401914	6.79896	-0.41248	0.684851	0.964642	-5.8189	peak_160332	Day0vsDay8	chr8	128016570	128017081	512	*	Exon	8	128008898	128008956	59	1	100302170	ENST00000637127.1	7672	ENSG00000283200
INTS4P2	integrator complex subunit 4 pseudogene 2	-0.0996569	-1.43246	1.23314	-0.491448	-0.159714	0.875101	0.986593	-5.57902	peak_147843	Day0vsDay8	chr7	65698270	65698789	520	*	Exon	7	65647864	65715661	67798	1	644619	ENST00000609420.5	50406	ENSG00000273024
TJP3	tight junction protein 3	-0.0996537	-0.486198	0.286891	5.095	-0.540523	0.595737	0.877557	-5.3575	peak_75686	Day0vsDay15	chr19	3736153	3736540	388	*	Exon	19	3743663	3747894	4232	1	27134	ENST00000591493.1	-7123	ENSG00000105289
ANGPT2	angiopoietin 2	-0.0996525	-0.626141	0.426835	1.69299	-0.409638	0.687068	0.908782	-5.4158	peak_154491	Day0vsDay15	chr8	6567194	6567741	548	*	Intron	8	6499651	6563409	63759	2	285	ENST00000325203.9	-3785	ENSG00000091879
SLC9C2	solute carrier family 9 member C2 (putative)	-0.0996466	-0.591452	0.392158	1.14909	-0.437287	0.667221	0.868421	-5.54758	peak_10493	Day0vsDay27	chr1	173616697	173617950	1254	*	Intron	1	173500460	173603072	102613	2	284525	ENST00000367714.4	-13625	ENSG00000162753
MIR6817	microRNA 6817	-0.0996454	-0.629807	0.430516	6.15103	-0.389792	0.701194	0.965679	-5.829	peak_104217	Day0vsDay8	chr22	25455348	25455814	467	*	Promoter (<=1kb)	22	25455646	25455711	66	1	102466198	ENST00000615588.1	0	ENSG00000277872
ERI1	exoribonuclease 1	-0.099645	-0.975589	0.776299	-0.258434	-0.235796	0.815753	0.933901	-5.73539	peak_154693	Day0vsDay27	chr8	9087811	9088315	505	*	Intron	8	9049818	9100101	50284	1	90459	ENST00000522258.1	37993	ENSG00000104626
KANSL1	KAT8 regulatory NSL complex subunit 1	-0.0996441	-0.46465	0.265362	2.4261	-0.56586	0.577165	0.870533	-5.36731	peak_67371	Day0vsDay15	chr17	46163356	46164011	656	*	Intron	17	46119967	46171223	51257	2	284058	ENST00000576248.2	7212	ENSG00000120071
LINC01777	long intergenic non-protein coding RNA 1777	-0.0996363	-0.687387	0.488115	-0.612954	-0.355111	0.726461	0.920961	-5.38888	peak_584	Day0vsDay15	chr1	4450747	4451645	899	*	Distal Intergenic	1	4416311	4424689	8379	1	284661	ENST00000635642.1	34436	ENSG00000235054
LOC105372703	uncharacterized LOC105372703	-0.0996325	-0.531575	0.33231	3.26596	-0.497845	0.624827	0.8458	-5.56929	peak_100112	Day0vsDay27	chr20	61420602	61421133	532	*	Intron	20	61434625	61437367	2743	2	105372703	ENST00000615619.1	16234	ENSG00000277270
ATP11A	ATPase phospholipid transporting 11A	-0.0996314	-1.07078	0.87152	0.625249	-0.212651	0.83354	0.982306	-5.55517	peak_45463	Day0vsDay8	chr13	112782455	112784180	1726	*	Promoter (<=1kb)	13	112785145	112860798	75654	1	23250	ENST00000459908.5	-965	ENSG00000068650
INKA2	inka box actin regulator 2	-0.0996291	-0.487875	0.288617	1.77078	-0.531908	0.600073	0.833072	-5.58732	peak_7792	Day0vsDay27	chr1	111714562	111715488	927	*	3' UTR	1	111727344	111739253	11910	2	55924	ENST00000527621.1	23765	ENSG00000197852
TINCR	TINCR ubiquitin domain containing	-0.0996287	-0.56128	0.362022	0.60929	-0.453961	0.655201	0.89816	-5.37097	peak_75986	Day0vsDay15	chr19	5545831	5546562	732	*	Distal Intergenic	19	5561034	5562298	1265	2	257000	ENST00000590789.1	15736	ENSG00000223573
LOC124903742	uncharacterized LOC124903742	-0.0996269	-0.442113	0.24286	3.05639	-0.602963	0.552645	0.861629	-5.34088	peak_62514	Day0vsDay15	chr16	86101245	86102244	1000	*	Distal Intergenic	16	86081409	86089526	8118	2	124903742	ENST00000563931.1	-11719	NA
LINC00869	long intergenic non-protein coding RNA 869	-0.0996265	-0.597895	0.398642	2.09596	-0.425329	0.675598	0.904519	-5.423	peak_8783	Day0vsDay15	chr1	149631549	149632040	492	*	Intron	1	149636489	149661606	25118	1	57234	ENST00000439719.5	-4449	ENSG00000291158
WDR25	WD repeat domain 25	-0.0996239	-0.456439	0.257191	1.90719	-0.591333	0.561674	0.864845	-5.34549	peak_50172	Day0vsDay15	chr14	100526338	100527182	845	*	Promoter (<=1kb)	14	100525946	100529624	3679	1	79446	ENST00000555201.1	392	ENSG00000176473
CCT3	chaperonin containing TCP1 subunit 3	-0.0996235	-0.589933	0.390686	2.04354	-0.434553	0.669218	0.902526	-5.42434	peak_9405	Day0vsDay15	chr1	156356687	156357859	1173	*	Intron	1	156320839	156367837	46999	2	7203	ENST00000463132.5	9978	ENSG00000163468
MIR3655	microRNA 3655	-0.0996135	-0.543566	0.344339	1.33703	-0.465092	0.646396	0.857213	-5.61862	peak_131408	Day0vsDay27	chr5	140647157	140648371	1215	*	Promoter (<=1kb)	5	140647844	140647926	83	1	100500820	ENST00000581765.1	0	ENSG00000284325
SAMTOR	S-adenosylmethionine sensor upstream of mTORC1	-0.099605	-0.445544	0.246334	2.59279	-0.597372	0.557167	0.863186	-5.35124	peak_150618	Day0vsDay15	chr7	112868403	112869531	1129	*	Intron	7	112822353	112939298	116946	2	154743	ENST00000485446.1	69767	ENSG00000164603
SHANK2	SH3 and multiple ankyrin repeat domains 2	-0.0996018	-0.982088	0.782884	0.113746	-0.236406	0.815774	0.980376	-5.47449	peak_29500	Day0vsDay8	chr11	70769218	70770558	1341	*	Intron	11	70654146	70807074	152929	2	22941	ENST00000470759.5	36516	ENSG00000162105
CBLN2	cerebellin 2 precursor	-0.0996007	-0.657257	0.458056	2.29481	-0.372714	0.713684	0.890789	-5.63744	peak_74143	Day0vsDay27	chr18	72242991	72243789	799	*	Distal Intergenic	18	72536684	72540298	3615	2	147381	ENST00000581425.1	296509	ENSG00000141668
PIP5K1C	phosphatidylinositol-4-phosphate 5-kinase type 1 gamma	-0.0995978	-0.901662	0.702466	-0.821621	-0.258503	0.798643	0.927097	-5.63111	peak_75674	Day0vsDay27	chr19	3687537	3688521	985	*	Intron	19	3630183	3700390	70208	2	23396	ENST00000679885.1	11869	ENSG00000186111
MPP7	MAGUK p55 scaffold protein 7	-0.0995953	-0.549039	0.349848	3.54364	-0.479476	0.637663	0.958462	-5.78058	peak_16915	Day0vsDay8	chr10	28367900	28368741	842	*	Distal Intergenic	10	28054143	28334486	280344	2	143098	ENST00000441595.2	-33414	ENSG00000150054
GABRG1	gamma-aminobutyric acid type A receptor subunit gamma1	-0.0995953	-0.548453	0.349263	1.42768	-0.468035	0.645304	0.856652	-5.56634	peak_120053	Day0vsDay27	chr4	45471240	45472772	1533	*	Distal Intergenic	4	46035769	46124054	88286	2	2565	ENST00000295452.5	651282	ENSG00000163285
LINC01039	long intergenic non-protein coding RNA 1039	-0.0995936	-0.600249	0.401062	4.74571	-0.412958	0.684561	0.907787	-5.41183	peak_44736	Day0vsDay15	chr13	99575032	99575271	240	*	Promoter (1-2kb)	13	99577112	99580368	3257	1	104355149	ENST00000437113.2	-1841	NA
ARID1B	AT-rich interaction domain 1B	-0.099593	-0.529247	0.330061	1.74681	-0.484687	0.633852	0.890926	-5.37573	peak_142149	Day0vsDay15	chr6	157258855	157259549	695	*	Distal Intergenic	6	157198509	157208700	10192	1	57492	ENST00000636254.1	60346	ENSG00000049618
LOXL4	lysyl oxidase like 4	-0.099585	-0.596834	0.397664	2.73895	-0.41951	0.679696	0.964113	-5.71956	peak_21325	Day0vsDay8	chr10	98267442	98269208	1767	*	Promoter (<=1kb)	10	98247690	98268194	20505	2	84171	ENST00000260702.4	0	ENSG00000138131
POFUT2	protein O-fucosyltransferase 2	-0.0995836	-0.535327	0.33616	1.88932	-0.480835	0.636304	0.891547	-5.40361	peak_102757	Day0vsDay15	chr21	45277217	45277707	491	*	Promoter (<=1kb)	21	45263979	45277410	13432	2	23275	ENST00000615172.4	0	ENSG00000186866
PRPSAP2	phosphoribosyl pyrophosphate synthetase associated protein 2	-0.0995649	-0.527095	0.327965	3.63625	-0.486151	0.63268	0.849674	-5.57973	peak_65135	Day0vsDay27	chr17	18932202	18933166	965	*	Distal Intergenic	17	18928268	18931268	3001	1	5636	ENST00000466106.1	3934	ENSG00000141127
ADPGK	ADP dependent glucokinase	-0.0995643	-0.546973	0.347845	3.18411	-0.461611	0.649633	0.896602	-5.39863	peak_54265	Day0vsDay15	chr15	72782914	72784610	1697	*	Promoter (<=1kb)	15	72751294	72783758	32465	2	83440	ENST00000456471.3	0	ENSG00000159322
RNF175	ring finger protein 175	-0.0995625	-0.594228	0.395103	1.23388	-0.41805	0.680258	0.874484	-5.62949	peak_123409	Day0vsDay27	chr4	153750235	153750564	330	*	Promoter (1-2kb)	4	153720270	153748749	28480	2	285533	ENST00000508967.5	-1486	ENSG00000145428
PLG	plasminogen	-0.0995474	-1.14079	0.941696	0.961369	-0.198352	0.844875	0.983541	-5.50178	peak_142518	Day0vsDay8	chr6	160732822	160733534	713	*	Promoter (<=1kb)	6	160731831	160736843	5013	1	5340	ENST00000706907.1	991	ENSG00000122194
NRSN1	neurensin 1	-0.0995337	-0.578611	0.379544	1.45361	-0.431106	0.670728	0.963009	-5.72323	peak_135983	Day0vsDay8	chr6	24108672	24109132	461	*	Distal Intergenic	6	24126186	24147529	21344	1	140767	ENST00000378478.5	-17054	ENSG00000152954
LOC101928354	uncharacterized LOC101928354	-0.0995275	-0.588899	0.389844	4.13163	-0.423596	0.676715	0.964021	-5.81196	peak_135562	Day0vsDay8	chr6	14711059	14711710	652	*	Intron	6	14616040	14656819	40780	2	101928354	ENST00000702111.1	-54240	NA
SYNDIG1	synapse differentiation inducing 1	-0.0995197	-0.739505	0.540466	0.600169	-0.322327	0.750221	0.928479	-5.4625	peak_97100	Day0vsDay15	chr20	24764632	24765228	597	*	Distal Intergenic	20	24584902	24597153	12252	1	79953	ENST00000482637.1	179730	ENSG00000101463
PRKN	parkin RBR E3 ubiquitin protein ligase	-0.099504	-0.646333	0.447325	2.03955	-0.377178	0.709623	0.966905	-5.82387	peak_142605	Day0vsDay8	chr6	161769288	161769921	634	*	Intron	6	161347607	161837066	489460	2	5071	ENST00000674006.1	67145	ENSG00000185345
LRRFIP1	LRR binding FLII interacting protein 1	-0.0994994	-0.622351	0.423352	1.78881	-0.404432	0.690597	0.879861	-5.6367	peak_94796	Day0vsDay27	chr2	237706971	237708345	1375	*	Intron	2	237717760	237780828	63069	1	9208	ENST00000698097.1	-9415	ENSG00000124831
NUDT7	nudix hydrolase 7	-0.0994953	-0.62694	0.42795	6.17922	-0.392308	0.699468	0.965679	-5.82681	peak_61733	Day0vsDay8	chr16	77736875	77737607	733	*	Promoter (<=1kb)	16	77737405	77742257	4853	1	283927	ENST00000564031.1	0	ENSG00000140876
ARHGAP8	Rho GTPase activating protein 8	-0.0994945	-0.594161	0.395172	5.83366	-0.421884	0.678179	0.964113	-5.81515	peak_106253	Day0vsDay8	chr22	44785956	44786728	773	*	Promoter (<=1kb)	22	44786457	44862784	76328	1	23779	ENST00000389772.8	0	ENSG00000241484
ZC3H12D	zinc finger CCCH-type containing 12D	-0.0994925	-0.594213	0.395227	6.24777	-0.417243	0.681346	0.964258	-5.81783	peak_141702	Day0vsDay8	chr6	149484631	149485840	1210	*	Promoter (<=1kb)	6	149446795	149485014	38220	2	340152	ENST00000409806.8	0	ENSG00000178199
MIR634	microRNA 634	-0.0994853	-0.68101	0.48204	2.12387	-0.367248	0.717827	0.892159	-5.60347	peak_68751	Day0vsDay27	chr17	66667258	66668047	790	*	Intron	17	66787072	66787168	97	1	693219	ENST00000385208.1	-119025	ENSG00000207943
CYLD	CYLD lysine 63 deubiquitinase	-0.0994746	-0.884182	0.685233	-0.602991	-0.262761	0.795158	0.925612	-5.74728	peak_60047	Day0vsDay27	chr16	50767140	50767571	432	*	Intron	16	50776201	50778294	2094	1	1540	ENST00000563976.1	-8630	ENSG00000083799
PIK3CG	phosphatidylinositol-4,5-bisphosphate 3-kinase catalytic subunit gamma	-0.0994742	-0.781415	0.582466	0.632169	-0.303982	0.764089	0.912642	-5.66799	peak_150419	Day0vsDay27	chr7	106947297	106947557	261	*	Distal Intergenic	7	106882164	106882936	773	1	5294	ENST00000466738.1	65133	ENSG00000105851
EIF4G1	eukaryotic translation initiation factor 4 gamma 1	-0.0994683	-0.775483	0.576547	-0.741489	-0.30641	0.762375	0.912214	-5.64255	peak_116504	Day0vsDay27	chr3	184315924	184316230	307	*	Promoter (<=1kb)	3	184316192	184334908	18717	1	1981	ENST00000411531.5	0	ENSG00000114867
SH3RF3-AS1	SH3RF3 antisense RNA 1	-0.0994556	-0.63948	0.440569	1.62933	-0.381745	0.70628	0.887505	-5.64299	peak_88154	Day0vsDay27	chr2	109059561	109060030	470	*	Distal Intergenic	2	109127327	109128930	1604	2	100287216	ENST00000567491.1	68900	NA
PPIF	peptidylprolyl isomerase F	-0.0994555	-0.50052	0.301609	4.60436	-0.516874	0.611661	0.838919	-5.56348	peak_20094	Day0vsDay27	chr10	79316590	79318544	1955	*	Downstream (<=300bp)	10	79347469	79351609	4141	1	10105	ENST00000498681.5	-28925	ENSG00000108179
LPCAT1	lysophosphatidylcholine acyltransferase 1	-0.0994433	-0.67136	0.472473	0.651265	-0.362871	0.720305	0.893363	-5.68221	peak_125077	Day0vsDay27	chr5	1469017	1469532	516	*	Promoter (1-2kb)	5	1461429	1467325	5897	2	79888	ENST00000503252.1	-1692	ENSG00000153395
TFAP2B	transcription factor AP-2 beta	-0.0994401	-0.463014	0.264133	4.62384	-0.568503	0.576585	0.870424	-5.34762	peak_138152	Day0vsDay15	chr6	50815792	50816389	598	*	Promoter (2-3kb)	6	50818723	50828679	9957	1	7021	ENST00000344788.7	-2334	ENSG00000008196
ADCY5	adenylate cyclase 5	-0.0994354	-0.563007	0.364136	6.69516	-0.444612	0.660905	0.961226	-5.80705	peak_113314	Day0vsDay8	chr3	123449217	123450945	1729	*	Promoter (<=1kb)	3	123282296	123449090	166795	2	111	ENST00000462833.6	-127	ENSG00000173175
PODXL	podocalyxin like	-0.0994309	-0.468809	0.269947	2.68125	-0.559818	0.582257	0.82282	-5.55136	peak_151401	Day0vsDay27	chr7	131600213	131600681	469	*	Distal Intergenic	7	131511195	131558217	47023	2	5420	ENST00000465001.1	-41996	ENSG00000128567
UBXN8	UBX domain protein 8	-0.0994304	-0.680972	0.482111	-0.672023	-0.354401	0.726383	0.920913	-5.41142	peak_156088	Day0vsDay15	chr8	30743458	30744735	1278	*	Promoter (<=1kb)	8	30744164	30767006	22843	1	7993	ENST00000265616.10	0	ENSG00000104691
TULP1	TUB like protein 1	-0.0994286	-0.583635	0.384778	5.58392	-0.427922	0.673849	0.963861	-5.81409	peak_137007	Day0vsDay8	chr6	35511025	35512220	1196	*	Promoter (<=1kb)	6	35503751	35511967	8217	2	7287	ENST00000373892.4	0	ENSG00000112041
EVI5	ecotropic viral integration site 5	-0.0994272	-0.731977	0.533123	2.71542	-0.330168	0.745165	0.970206	-5.85498	peak_6910	Day0vsDay8	chr1	92583628	92584747	1120	*	Intron	1	92607449	92625934	18486	2	7813	ENST00000492513.5	41187	ENSG00000067208
TGFBR1	transforming growth factor beta receptor 1	-0.0994238	-0.582203	0.383355	6.34626	-0.4286	0.673384	0.963861	-5.81237	peak_165582	Day0vsDay8	chr9	99092300	99093906	1607	*	Distal Intergenic	9	99104038	99154192	50155	1	7046	ENST00000547314.6	-10132	ENSG00000106799
LINC02545	long intergenic non-protein coding RNA 2545	-0.0994234	-0.768291	0.569444	-0.250548	-0.309855	0.759731	0.911181	-5.63845	peak_26093	Day0vsDay27	chr11	13895975	13897432	1458	*	Distal Intergenic	11	13844862	13870616	25755	2	105376561	ENST00000525381.1	-25359	ENSG00000254930
CELSR2	cadherin EGF LAG seven-pass G-type receptor 2	-0.0994229	-0.54384	0.344994	3.68171	-0.467606	0.646018	0.95925	-5.78864	peak_7550	Day0vsDay8	chr1	109249118	109250241	1124	*	Promoter (<=1kb)	1	109249539	109275751	26213	1	1952	ENST00000271332.4	0	ENSG00000143126
FAM131B	family with sequence similarity 131 member B	-0.0994183	-0.485124	0.286287	3.79363	-0.541316	0.594817	0.87745	-5.36694	peak_152251	Day0vsDay15	chr7	143345188	143346519	1332	*	3' UTR	7	143353401	143359757	6357	2	9715	ENST00000410085.5	13238	ENSG00000159784
EEIG2	EEIG family member 2	-0.099414	-0.789922	0.591094	2.27851	-0.300122	0.767284	0.97317	-5.79707	peak_7504	Day0vsDay8	chr1	108592031	108592707	677	*	Intron	1	108560100	108639322	79223	1	284611	ENST00000370035.8	31931	ENSG00000162636
FGD3	FYVE, RhoGEF and PH domain containing 3	-0.0994061	-0.64652	0.447708	0.0375946	-0.37786	0.709353	0.915525	-5.44658	peak_165020	Day0vsDay15	chr9	93010679	93011569	891	*	Exon	9	93015651	93018200	2550	1	89846	ENST00000494553.1	-4082	ENSG00000127084
LOC105376078	uncharacterized LOC105376078	-0.0994038	-0.677902	0.479095	0.948936	-0.358592	0.723642	0.895138	-5.63772	peak_163987	Day0vsDay27	chr9	70695425	70696380	956	*	Intron	9	70708047	70712863	4817	1	105376078	ENST00000436491.1	-11667	NA
GALNT9	polypeptide N-acetylgalactosaminyltransferase 9	-0.0994037	-0.496382	0.297574	2.60768	-0.536898	0.598391	0.832344	-5.56516	peak_41086	Day0vsDay27	chr12	132211647	132212282	636	*	Intron	12	132201137	132206159	5023	2	50614	ENST00000538356.1	-5488	ENSG00000182870
GRIK3	glutamate ionotropic receptor kainate type subunit 3	-0.0994005	-0.745254	0.546453	-0.151655	-0.319016	0.752697	0.908228	-5.73885	peak_4122	Day0vsDay27	chr1	36880264	36881136	873	*	Exon	1	36849674	36859136	9463	2	2899	ENST00000462621.1	-21128	ENSG00000163873
ARHGAP32	Rho GTPase activating protein 32	-0.0993912	-0.587086	0.388304	4.10069	-0.427191	0.674681	0.90442	-5.41858	peak_33003	Day0vsDay15	chr11	129278595	129280142	1548	*	Promoter (<=1kb)	11	129066744	129279324	212581	2	9743	ENST00000525234.1	0	ENSG00000134909
LINC02057	long intergenic non-protein coding RNA 2057	-0.0993859	-0.938899	0.740127	0.77632	-0.247913	0.806888	0.979147	-5.54906	peak_127958	Day0vsDay8	chr5	61270517	61270866	350	*	Intron	5	61250557	61264929	14373	2	105378992	ENST00000503882.1	-5588	ENSG00000249279
CERCAM	cerebral endothelial cell adhesion molecule	-0.0993825	-0.536296	0.337531	2.09485	-0.474724	0.640721	0.892835	-5.3871	peak_167263	Day0vsDay15	chr9	128412093	128412772	680	*	Promoter (<=1kb)	9	128411766	128437351	25586	1	51148	ENST00000372842.5	327	ENSG00000167123
TRIM26	tripartite motif containing 26	-0.0993825	-0.484494	0.285729	2.23737	-0.537037	0.597627	0.878482	-5.35752	peak_136383	Day0vsDay15	chr6	30195339	30196248	910	*	Intron	6	30184455	30190394	5940	2	7726	ENST00000480999.1	-4945	ENSG00000234127
COL9A3	collagen type IX alpha 3 chain	-0.0993821	-0.732689	0.533924	-0.442632	-0.325276	0.748018	0.927951	-5.4901	peak_100340	Day0vsDay15	chr20	62816340	62817302	963	*	Promoter (<=1kb)	20	62817050	62841159	24110	1	1299	ENST00000649368.1	0	ENSG00000092758
RBFOX1	RNA binding fox-1 homolog 1	-0.0993813	-0.437752	0.238989	2.9812	-0.620807	0.54269	0.857186	-5.33184	peak_57338	Day0vsDay15	chr16	5398059	5398716	658	*	Intron	16	5239815	5600151	360337	1	54715	ENST00000585867.2	158244	ENSG00000078328
HLA-DQB1	major histocompatibility complex, class II, DQ beta 1	-0.0993722	-0.502717	0.303973	4.56003	-0.522549	0.60778	0.837208	-5.55313	peak_136702	Day0vsDay27	chr6	32685314	32686103	790	*	Distal Intergenic	6	32659467	32668383	8917	2	3119	ENST00000399084.5	-16931	ENSG00000179344
LIRIL2R	lincRNA regulator of IL2RA	-0.0993685	-0.732233	0.533496	-0.456088	-0.327607	0.746652	0.927649	-5.44515	peak_134496	Day0vsDay15	chr6	178101	178718	618	*	Intron	6	184339	186899	2561	1	105374869	ENST00000649453.1	-5621	NA
EEFSEC	eukaryotic elongation factor, selenocysteine-tRNA specific	-0.0993645	-0.582941	0.384212	2.49583	-0.437747	0.667083	0.962307	-5.72488	peak_113872	Day0vsDay8	chr3	128356887	128357857	971	*	Intron	3	128336904	128341788	4885	1	60678	ENST00000483569.1	19983	ENSG00000132394
EPHA2	EPH receptor A2	-0.0993439	-0.704771	0.506084	-0.277851	-0.340123	0.736961	0.901567	-5.67928	peak_1838	Day0vsDay27	chr1	16111726	16112515	790	*	Distal Intergenic	1	16133013	16133562	550	2	1969	ENST00000462805.1	21047	ENSG00000142627
KIF25	kinesin family member 25	-0.0993435	-0.532303	0.333616	3.92905	-0.485695	0.633069	0.890587	-5.38808	peak_143196	Day0vsDay15	chr6	168042307	168043483	1177	*	Exon	6	168035488	168038670	3183	1	3834	ENST00000496008.2	6819	ENSG00000125337
PLA2G10	phospholipase A2 group X	-0.0993395	-0.852413	0.653734	-0.504221	-0.273427	0.787053	0.939871	-5.50239	peak_57957	Day0vsDay15	chr16	14684625	14685096	472	*	Intron	16	14672681	14694276	21596	2	8399	ENST00000567462.1	9180	ENSG00000069764
PPFIA3	PTPRF interacting protein alpha 3	-0.0993374	-0.580216	0.381541	1.17713	-0.432569	0.670569	0.869918	-5.62618	peak_80396	Day0vsDay27	chr19	49150072	49150804	733	*	Promoter (<=1kb)	19	49149958	49151021	1064	1	8541	ENST00000602783.1	114	ENSG00000177380
LOC105372035	uncharacterized LOC105372035	-0.0993368	-0.419977	0.221303	2.60233	-0.661084	0.517626	0.847419	-5.30579	peak_72015	Day0vsDay15	chr18	26832807	26833375	569	*	Intron	18	26822813	26825171	2359	2	105372035	ENST00000584560.2	-7636	ENSG00000263382
MAX	MYC associated factor X	-0.0993307	-0.62986	0.431199	5.88059	-0.388136	0.702319	0.965679	-5.83115	peak_47811	Day0vsDay8	chr14	65102067	65103322	1256	*	Promoter (<=1kb)	14	65006174	65102387	96214	2	4149	ENST00000341653.6	0	ENSG00000125952
MYT1	myelin transcription factor 1	-0.0993272	-0.547682	0.349028	1.8319	-0.466412	0.646791	0.89533	-5.41118	peak_100580	Day0vsDay15	chr20	64146523	64147205	683	*	Intron	20	64151791	64228100	76310	1	4661	ENST00000360149.9	-4586	ENSG00000196132
EHBP1L1	EH domain binding protein 1 like 1	-0.099321	-0.578439	0.379797	4.217	-0.42969	0.671563	0.870334	-5.603	peak_28841	Day0vsDay27	chr11	65587950	65589101	1152	*	Promoter (2-3kb)	11	65591195	65592478	1284	1	254102	ENST00000529596.1	-2094	ENSG00000173442
LOC400622	uncharacterized LOC400622	-0.0993168	-0.582094	0.383461	6.64519	-0.429871	0.672492	0.963575	-5.8109	peak_69740	Day0vsDay8	chr17	77516756	77517260	505	*	Promoter (<=1kb)	17	77516887	77536592	19706	1	400622	ENST00000660167.1	0	ENSG00000267665
ZFPM1	zinc finger protein, FOG family member 1	-0.0993158	-0.639122	0.44049	3.77665	-0.381362	0.70656	0.887649	-5.63478	peak_62879	Day0vsDay27	chr16	88452286	88453389	1104	*	Promoter (<=1kb)	16	88453280	88537031	83752	1	161882	ENST00000319555.8	0	ENSG00000179588
SMG9	SMG9 nonsense mediated mRNA decay factor	-0.0993146	-0.573812	0.375183	4.63255	-0.441848	0.66401	0.900762	-5.39972	peak_79693	Day0vsDay15	chr19	43744760	43745911	1152	*	Promoter (1-2kb)	19	43734460	43747734	13275	2	56006	ENST00000597598.1	1823	ENSG00000105771
CHCHD6	coiled-coil-helix-coiled-coil-helix domain containing 6	-0.099312	-0.664761	0.466137	1.95897	-0.379789	0.708593	0.966866	-5.75762	peak_113652	Day0vsDay8	chr3	126888687	126889712	1026	*	Intron	3	126854864	126949879	95016	1	84303	ENST00000515867.1	33823	ENSG00000159685
CAMSAP1	calmodulin regulated spectrin associated protein 1	-0.0993104	-0.567723	0.369102	3.74641	-0.439464	0.664574	0.961877	-5.81403	peak_168358	Day0vsDay8	chr9	135848024	135849012	989	*	Intron	9	135849857	135862561	12705	2	157922	ENST00000492174.1	13549	ENSG00000130559
FAIM2	Fas apoptotic inhibitory molecule 2	-0.099303	-0.456186	0.25758	2.7346	-0.57828	0.570054	0.868139	-5.35187	peak_35970	Day0vsDay15	chr12	49887312	49889511	2200	*	3' UTR	12	49870573	49897069	26497	2	23017	ENST00000552863.5	7558	ENSG00000135472
NMUR1	neuromedin U receptor 1	-0.0993005	-0.513601	0.315	2.80926	-0.496813	0.624206	0.845497	-5.58552	peak_94078	Day0vsDay27	chr2	231531609	231531776	168	*	Promoter (1-2kb)	2	231523187	231530445	7259	2	10316	ENST00000305141.5	-1164	ENSG00000171596
LINC01899	long intergenic non-protein coding RNA 1899	-0.0992993	-0.534349	0.33575	-0.0132694	-0.486038	0.63301	0.890556	-5.38495	peak_74139	Day0vsDay15	chr18	72112529	72113281	753	*	Distal Intergenic	18	71779556	71782281	2726	2	102724913	ENST00000584810.1	-330248	ENSG00000265352
LOC401478	uncharacterized LOC401478	-0.0992927	-0.776982	0.578397	-0.0345043	-0.303699	0.764185	0.912684	-5.62576	peak_160888	Day0vsDay27	chr8	137669729	137670215	487	*	Distal Intergenic	8	137811485	137837849	26365	2	401478	ENST00000657812.1	167634	NA
PRM3	protamine 3	-0.0992815	-0.554937	0.356375	2.92753	-0.464295	0.648075	0.895831	-5.39863	peak_57676	Day0vsDay15	chr16	11271121	11272200	1080	*	Promoter (1-2kb)	16	11273199	11273629	431	2	58531	ENST00000327157.4	1429	ENSG00000178257
LOC101929452	uncharacterized LOC101929452	-0.0992757	-0.604545	0.405994	1.15764	-0.407265	0.687714	0.908837	-5.44734	peak_82127	Day0vsDay15	chr2	7090616	7091210	595	*	Distal Intergenic	2	7045329	7077916	32588	2	101929452	ENST00000664324.1	-12700	ENSG00000223884
BLVRA	biliverdin reductase A	-0.0992743	-0.617856	0.419307	2.63945	-0.400609	0.693174	0.96534	-5.78011	peak_146445	Day0vsDay8	chr7	43772285	43772568	284	*	Promoter (1-2kb)	7	43771135	43791847	20713	1	644	ENST00000453612.1	1150	ENSG00000106605
LINC02020	long intergenic non-protein coding RNA 2020	-0.0992687	-0.733265	0.534728	0.227271	-0.324551	0.74856	0.928079	-5.478	peak_116674	Day0vsDay15	chr3	186432474	186432977	504	*	Distal Intergenic	3	186439239	186450696	11458	1	107986164	ENST00000664789.1	-6262	NA
FLT1	fms related receptor tyrosine kinase 1	-0.0992652	-0.67751	0.47898	0.108097	-0.35583	0.725327	0.89581	-5.70264	peak_41973	Day0vsDay27	chr13	28355736	28356337	602	*	Intron	13	28303144	28346289	43146	2	2321	ENST00000706527.1	-9447	ENSG00000102755
LINC02459	long intergenic non-protein coding RNA 2459	-0.0992611	-0.802362	0.60384	-0.559221	-0.295779	0.770482	0.915203	-5.64189	peak_39343	Day0vsDay27	chr12	114252582	114253268	687	*	Distal Intergenic	12	114238970	114241770	2801	2	105369996	ENST00000551761.1	-10812	ENSG00000257476
LOC105375614	uncharacterized LOC105375614	-0.0992591	-0.700191	0.501673	-0.624804	-0.342375	0.735289	0.923645	-5.39808	peak_153590	Day0vsDay15	chr7	157595641	157596420	780	*	Intron	7	157614023	157618765	4743	1	105375614	ENST00000409610.1	-17603	ENSG00000222012
PPP2R1A	protein phosphatase 2 scaffold subunit Aalpha	-0.0992589	-0.547589	0.349071	3.19825	-0.476658	0.639497	0.892479	-5.37926	peak_80810	Day0vsDay15	chr19	52212200	52213115	916	*	Promoter (<=1kb)	19	52212492	52215841	3350	1	5518	ENST00000462047.1	0	ENSG00000105568
LINC02000	long intergenic non-protein coding RNA 2000	-0.0992546	-0.508834	0.310325	5.58875	-0.504646	0.619964	0.885612	-5.37364	peak_114262	Day0vsDay15	chr3	134054778	134055315	538	*	Promoter (2-3kb)	3	134055256	134057648	2393	2	100507210	ENST00000483245.1	2333	ENSG00000243832
C1S	complement C1s	-0.0992512	-0.435802	0.2373	2.49833	-0.611283	0.547222	0.859042	-5.33815	peak_34237	Day0vsDay15	chr12	7042950	7043168	219	*	5' UTR	12	7060515	7071032	10518	1	716	ENST00000328916.7	-17347	ENSG00000182326
KANSL1	KAT8 regulatory NSL complex subunit 1	-0.0992466	-0.533718	0.335225	3.03912	-0.478695	0.637854	0.892011	-5.4042	peak_67366	Day0vsDay15	chr17	46148120	46148960	841	*	Exon	17	46119967	46171223	51257	2	284058	ENST00000576248.2	22263	ENSG00000120071
TFCP2L1	transcription factor CP2 like 1	-0.0992355	-0.670572	0.472101	0.197596	-0.360766	0.721839	0.894105	-5.64024	peak_89107	Day0vsDay27	chr2	121263996	121264833	838	*	Intron	2	121216587	121285202	68616	2	29842	ENST00000263707.6	20369	ENSG00000115112
EDN1	endothelin 1	-0.099231	-0.465483	0.267021	2.20878	-0.568161	0.576803	0.820022	-5.54725	peak_135410	Day0vsDay27	chr6	12208177	12208762	586	*	Distal Intergenic	6	12290361	12297194	6834	1	1906	ENST00000379375.6	-81599	ENSG00000078401
LINC02782	long intergenic non-protein coding RNA 2782	-0.099226	-0.628081	0.429629	0.610304	-0.392074	0.699392	0.912564	-5.43283	peak_646	Day0vsDay15	chr1	5285651	5286674	1024	*	Distal Intergenic	1	5086459	5090899	4441	2	105376681	ENST00000443270.1	-194752	NA
IGFBP4	insulin like growth factor binding protein 4	-0.0992214	-0.51747	0.319028	2.66635	-0.493479	0.627449	0.847249	-5.58893	peak_66740	Day0vsDay27	chr17	40450291	40450500	210	*	Intron	17	40443450	40457725	14276	1	3487	ENST00000269593.5	6841	ENSG00000141753
PTPRO	protein tyrosine phosphatase receptor type O	-0.0992164	-0.984439	0.786006	0.999426	-0.234711	0.817019	0.980755	-5.6093	peak_34797	Day0vsDay8	chr12	15279276	15279966	691	*	Intron	12	15322257	15597323	275067	1	5800	ENST00000674316.1	-42291	ENSG00000151490
RDUR	RIG-I dependent antiviral response regulator RNA	-0.0992112	-1.27892	1.0805	-0.144727	-0.174318	0.863195	0.985171	-5.61044	peak_112411	Day0vsDay8	chr3	101950619	101951106	488	*	Intron	3	101960358	101997926	37569	1	152225	ENST00000483840.1	-9252	ENSG00000214407
LINC02013	long intergenic non-protein coding RNA 2013	-0.0992085	-0.563835	0.365418	4.3553	-0.447292	0.660039	0.899482	-5.40007	peak_116929	Day0vsDay15	chr3	190714673	190714981	309	*	Exon	3	190697922	190699314	1393	2	105374272	ENST00000665139.1	-15359	ENSG00000228730
LOC124907748	uncharacterized LOC124907748	-0.0992057	-0.62772	0.429308	4.61302	-0.389078	0.700925	0.965679	-5.83743	peak_83765	Day0vsDay8	chr2	29845934	29846235	302	*	Intron	2	29890371	29892354	1984	1	124907748	ENST00000421411.1	-44136	NA
RASA4B	RAS p21 protein activator 4B	-0.0992022	-0.70395	0.505545	1.07898	-0.342085	0.73596	0.923885	-5.45734	peak_150161	Day0vsDay15	chr7	102524875	102525595	721	*	Distal Intergenic	7	102483139	102517777	34639	2	100271927	ENST00000541662.5	-7098	ENSG00000170667
LINC01173	long intergenic non-protein coding RNA 1173	-0.0991965	-0.648865	0.450472	2.6326	-0.37407	0.711901	0.9672	-5.83686	peak_94474	Day0vsDay8	chr2	234673069	234673857	789	*	Distal Intergenic	2	234682668	234717764	35097	1	106144537	ENST00000629370.1	-8811	ENSG00000280744
FMNL1-AS1	FMNL1 antisense RNA 1	-0.099193	-0.508549	0.310163	5.91478	-0.504942	0.619841	0.885578	-5.37321	peak_67254	Day0vsDay15	chr17	45241355	45241977	623	*	Promoter (<=1kb)	17	45238028	45241734	3707	2	107985040	ENST00000587534.1	0	ENSG00000233175
STAG1	STAG1 cohesin complex component	-0.099193	-0.822943	0.624557	-0.184096	-0.285477	0.778101	0.9182	-5.61971	peak_114502	Day0vsDay27	chr3	136728411	136729349	939	*	Intron	3	136518043	136752366	234324	2	10274	ENST00000480733.1	23017	ENSG00000118007
MROH5	maestro heat like repeat family member 5 (gene/pseudogene)	-0.0991845	-0.733202	0.534833	-0.698114	-0.324265	0.748773	0.928121	-5.46025	peak_161308	Day0vsDay15	chr8	141478199	141480812	2614	*	3' UTR	8	141494911	141496759	1849	2	389690	ENST00000521161.5	15947	ENSG00000226807
AK8	adenylate kinase 8	-0.0991821	-0.600413	0.402049	6.11004	-0.411986	0.685222	0.964732	-5.81902	peak_167872	Day0vsDay8	chr9	132749777	132750132	356	*	Intron	9	132725583	132727598	2016	2	158067	ENST00000467161.1	-22179	ENSG00000165695
FAM30B	family with sequence similarity 30 member B	-0.0991709	-0.635574	0.437233	0.369	-0.384725	0.70445	0.913908	-5.43391	peak_51107	Day0vsDay15	chr15	20071995	20074526	2532	*	Exon	15	20012741	20014208	1468	1	105379202	ENST00000611556.1	59254	NA
SAAL1	serum amyloid A like 1	-0.0991636	-0.488569	0.290242	4.17826	-0.530411	0.602793	0.879607	-5.36666	peak_26380	Day0vsDay15	chr11	18105621	18106446	826	*	Promoter (<=1kb)	11	18080292	18106082	25791	2	113174	ENST00000524803.6	0	ENSG00000166788
LINC01842	long intergenic non-protein coding RNA 1842	-0.0991568	-0.491309	0.292996	2.80893	-0.540146	0.595931	0.87762	-5.36002	peak_77121	Day0vsDay15	chr19	14293957	14294592	636	*	Distal Intergenic	19	14333743	14344074	10332	1	101928845	ENST00000588275.3	-39151	ENSG00000267147
TCERG1L-AS1	TCERG1L antisense RNA 1	-0.0991566	-0.86864	0.670327	-0.013167	-0.267103	0.791855	0.924079	-5.6339	peak_24168	Day0vsDay27	chr10	131075922	131076846	925	*	Distal Intergenic	10	131095218	131095777	560	1	101927489	ENST00000436942.1	-18372	ENSG00000230098
MYL6B	myosin light chain 6B	-0.0991556	-0.439565	0.241254	3.89395	-0.604835	0.552923	0.861741	-5.33456	peak_36535	Day0vsDay15	chr12	56151671	56152885	1215	*	Promoter (<=1kb)	12	56152256	56157982	5727	1	140465	ENST00000553066.5	0	ENSG00000196465
COL6A1	collagen type VI alpha 1 chain	-0.0991512	-0.636887	0.438584	3.15545	-0.384401	0.705047	0.966213	-5.74034	peak_102881	Day0vsDay8	chr21	45949938	45950990	1053	*	Distal Intergenic	21	45981770	46005048	23279	1	1291	ENST00000361866.8	-30780	ENSG00000142156
ADGRD1	adhesion G protein-coupled receptor D1	-0.0991492	-0.576775	0.378477	5.66043	-0.433344	0.669959	0.962824	-5.81117	peak_40817	Day0vsDay8	chr12	131002742	131003371	630	*	Promoter (<=1kb)	12	131002499	131141460	138962	1	283383	ENST00000376682.8	243	ENSG00000111452
ZNF703	zinc finger protein 703	-0.0991468	-0.632302	0.434008	2.49605	-0.396867	0.696373	0.965461	-5.77113	peak_156291	Day0vsDay8	chr8	37676279	37676658	380	*	Distal Intergenic	8	37695782	37700019	4238	1	80139	ENST00000331569.6	-19124	ENSG00000183779
PIWIL1	piwi like RNA-mediated gene silencing 1	-0.0991446	-1.04005	0.841764	-0.878962	-0.220119	0.828077	0.952774	-5.44577	peak_40716	Day0vsDay15	chr12	130281034	130281580	547	*	Distal Intergenic	12	130337887	130372637	34751	1	9271	ENST00000245255.7	-56307	ENSG00000125207
TPM1	tropomyosin 1	-0.0991413	-0.53713	0.338848	3.01645	-0.46919	0.643509	0.958975	-5.79823	peak_53409	Day0vsDay8	chr15	62968959	62969277	319	*	Distal Intergenic	15	63042620	63071906	29287	1	7168	ENST00000559831.6	-73343	ENSG00000140416
LINC01854	long intergenic non-protein coding RNA 1854	-0.0991369	-0.607076	0.408803	0.455652	-0.404558	0.689674	0.879553	-5.65346	peak_89626	Day0vsDay27	chr2	129191688	129192552	865	*	Distal Intergenic	2	129242173	129273848	31676	2	151121	ENST00000375987.3	81296	ENSG00000204460
LOC124902027	uncharacterized LOC124902027	-0.0991369	-0.673433	0.475159	2.15329	-0.368362	0.716973	0.9672	-5.69456	peak_160456	Day0vsDay8	chr8	130264283	130265585	1303	*	Intron	8	130248287	130251051	2765	1	124902027	ENST00000659449.1	15996	ENSG00000287201
EXD3	exonuclease 3'-5' domain containing 3	-0.0991307	-0.522033	0.323772	3.10212	-0.485875	0.631817	0.849194	-5.59882	peak_168621	Day0vsDay27	chr9	137394859	137395282	424	*	Promoter (<=1kb)	9	137353900	137395408	41509	2	54932	ENST00000490886.5	126	ENSG00000187609
LOC124905350	uncharacterized LOC124905350	-0.0991298	-0.589866	0.391606	3.97321	-0.426872	0.674631	0.871694	-5.59446	peak_95461	Day0vsDay27	chr2	241842552	241843454	903	*	Promoter (<=1kb)	2	241844380	241845036	657	1	124905350	ENST00000442867.1	-926	NA
ISM2	isthmin 2	-0.0991254	-0.45043	0.252179	1.50302	-0.59205	0.561196	0.864607	-5.32392	peak_48746	Day0vsDay15	chr14	77498068	77499497	1430	*	Promoter (<=1kb)	14	77474394	77498816	24423	2	145501	ENST00000216481.10	0	ENSG00000100593
NAP1L1	nucleosome assembly protein 1 like 1	-0.0991247	-0.555566	0.357317	3.28668	-0.466937	0.646415	0.89529	-5.39117	peak_37368	Day0vsDay15	chr12	76085568	76085783	216	*	Promoter (<=1kb)	12	76053788	76084735	30948	2	4673	ENST00000548273.5	-833	ENSG00000187109
ZMYM2	zinc finger MYM-type containing 2	-0.0991191	-0.623325	0.425087	1.56643	-0.39422	0.697537	0.965679	-5.74984	peak_41365	Day0vsDay8	chr13	19984752	19985449	698	*	Intron	13	19959859	20003092	43234	1	7750	ENST00000620447.1	24893	ENSG00000121741
MAFB	MAF bZIP transcription factor B	-0.0991185	-0.586807	0.38857	5.03183	-0.421852	0.678006	0.964113	-5.8178	peak_98222	Day0vsDay8	chr20	40498049	40498719	671	*	Distal Intergenic	20	40685848	40689236	3389	2	9935	ENST00000373313.3	190517	ENSG00000204103
LOC124902062	uncharacterized LOC124902062	-0.0991183	-0.452811	0.254575	2.86016	-0.584085	0.566089	0.866477	-5.34747	peak_156217	Day0vsDay15	chr8	35927371	35928340	970	*	Intron	8	35970601	36190815	220215	1	124902062	ENST00000662333.1	-42261	ENSG00000253452
CYTH1	cytohesin 1	-0.0991123	-0.63143	0.433206	1.51093	-0.397761	0.695452	0.965439	-5.68208	peak_69919	Day0vsDay8	chr17	78710558	78710954	397	*	Intron	17	78674048	78717025	42978	2	9267	ENST00000585509.5	6071	ENSG00000108669
LINC01854	long intergenic non-protein coding RNA 1854	-0.0991122	-0.709165	0.510941	0.133801	-0.337801	0.738869	0.902321	-5.63036	peak_89637	Day0vsDay27	chr2	129354718	129355247	530	*	Distal Intergenic	2	129242173	129273848	31676	2	151121	ENST00000375987.3	-80870	ENSG00000204460
TIGD7	tigger transposable element derived 7	-0.0991112	-0.554112	0.35589	5.09645	-0.45151	0.656002	0.961131	-5.80656	peak_57077	Day0vsDay8	chr16	3294965	3295795	831	*	Intron	16	3301323	3303872	2550	2	91151	ENST00000574598.1	8077	ENSG00000140993
CSF1R	colony stimulating factor 1 receptor	-0.099106	-0.874898	0.676686	-0.411035	-0.264796	0.79361	0.941745	-5.44169	peak_132026	Day0vsDay15	chr5	150058087	150058463	377	*	3' UTR	5	150056026	150061668	5643	2	1436	ENST00000515068.1	3205	ENSG00000182578
RBFOX1	RNA binding fox-1 homolog 1	-0.0991016	-0.584003	0.3858	0.117854	-0.425668	0.674848	0.871783	-5.62231	peak_57374	Day0vsDay27	chr16	6356524	6357505	982	*	Intron	16	6482728	7713325	1230598	1	54715	ENST00000675842.1	-125223	ENSG00000078328
S100A2	S100 calcium binding protein A2	-0.0990992	-0.484166	0.285968	3.44457	-0.542904	0.593846	0.829679	-5.55254	peak_9101	Day0vsDay27	chr1	153565553	153567033	1481	*	Promoter (<=1kb)	1	153561108	153565844	4737	2	6273	ENST00000368708.9	0	ENSG00000196754
LOC101929650	uncharacterized LOC101929650	-0.0990988	-0.491162	0.292965	3.0581	-0.524396	0.606043	0.880776	-5.37649	peak_70673	Day0vsDay15	chr17	83173590	83174872	1283	*	Intron	17	83144131	83177607	33477	1	101929650	ENST00000572343.1	29459	NA
LOC105379342	uncharacterized LOC105379342	-0.0990974	-0.629338	0.431143	-0.369191	-0.387388	0.702158	0.885786	-5.69377	peak_155869	Day0vsDay27	chr8	27939256	27939699	444	*	Intron	8	27904481	27910310	5830	1	105379342	ENST00000517735.1	34775	NA
CD44	CD44 molecule (IN blood group)	-0.0990969	-0.538374	0.34018	3.5938	-0.476792	0.639323	0.892404	-5.38951	peak_27083	Day0vsDay15	chr11	35160011	35160797	787	*	Intron	11	35176575	35214861	38287	1	960	ENST00000526000.6	-15778	ENSG00000026508
PNO1	partner of NOB1 homolog	-0.0990901	-0.652802	0.454622	-0.369431	-0.37094	0.714199	0.891007	-5.67202	peak_85689	Day0vsDay27	chr2	68190506	68191636	1131	*	Intron	2	68173107	68174964	1858	1	56902	ENST00000488728.1	17399	ENSG00000115946
LOC102724700	uncharacterized LOC102724700	-0.0990862	-0.577193	0.379021	4.60327	-0.434619	0.669032	0.96261	-5.81119	peak_123269	Day0vsDay8	chr4	151878771	151879576	806	*	Distal Intergenic	4	151887543	151891263	3721	2	102724700	ENST00000515805.1	11687	ENSG00000249818
DEPDC1B	DEP domain containing 1B	-0.0990845	-0.518508	0.320339	1.55525	-0.50559	0.619417	0.88547	-5.39495	peak_127930	Day0vsDay15	chr5	60579192	60579651	460	*	Distal Intergenic	5	60605684	60628691	23008	2	55789	ENST00000509006.1	49040	ENSG00000035499
HEYL	hes related family bHLH transcription factor with YRPW motif like	-0.0990805	-0.66287	0.464709	1.80023	-0.364274	0.7191	0.9672	-5.69442	peak_4343	Day0vsDay8	chr1	39639174	39640298	1125	*	Promoter (<=1kb)	1	39623435	39639643	16209	2	26508	ENST00000372852.4	0	ENSG00000163909
FAM234A	family with sequence similarity 234 member A	-0.0990775	-0.480931	0.282776	2.67298	-0.552714	0.587513	0.825992	-5.55637	peak_56521	Day0vsDay27	chr16	240575	240875	301	*	Promoter (<=1kb)	16	240188	254619	14432	1	83986	ENST00000417499.1	387	ENSG00000167930
LRPAP1	LDL receptor related protein associated protein 1	-0.0990738	-0.683635	0.485488	0.0724353	-0.351306	0.728671	0.897373	-5.65803	peak_117994	Day0vsDay27	chr4	3510175	3511123	949	*	3' UTR	4	3512933	3532149	19217	2	4043	ENST00000296325.9	21026	ENSG00000163956
PPP4R3A	protein phosphatase 4 regulatory subunit 3A	-0.0990726	-0.606441	0.408296	4.90362	-0.405105	0.690011	0.965282	-5.82871	peak_49276	Day0vsDay8	chr14	91524011	91524483	473	*	Distal Intergenic	14	91482040	91510554	28515	2	55671	ENST00000557018.5	-13457	ENSG00000100796
LINC01503	long intergenic non-protein coding RNA 1503	-0.0990711	-0.594965	0.396822	5.84207	-0.416533	0.682058	0.964258	-5.8186	peak_167397	Day0vsDay8	chr9	129346618	129346922	305	*	Intron	9	129341625	129359515	17891	1	100506119	ENST00000423122.2	4993	ENSG00000233901
SNX9	sorting nexin 9	-0.0990673	-0.892416	0.694282	-0.199367	-0.258835	0.798148	0.9269	-5.68469	peak_142208	Day0vsDay27	chr6	157760977	157761865	889	*	Intron	6	157716046	157875087	159042	1	51429	ENST00000614800.4	44931	ENSG00000130340
LOC124900849	uncharacterized LOC124900849	-0.0990636	-0.527657	0.329529	2.31869	-0.4791	0.636553	0.891556	-5.38207	peak_120019	Day0vsDay15	chr4	43846191	43846608	418	*	Intron	4	43763660	43972184	208525	1	124900849	ENST00000655512.1	82531	NA
ENO1-AS1	ENO1 antisense RNA 1	-0.0990623	-0.601633	0.403509	6.434	-0.410155	0.686543	0.964968	-5.8196	peak_1061	Day0vsDay8	chr1	8877870	8879534	1665	*	Promoter (<=1kb)	1	8878835	8879894	1060	1	100505975	ENST00000442636.1	0	ENSG00000230679
SDK1	sidekick cell adhesion molecule 1	-0.0990478	-0.66147	0.463374	0.307459	-0.365039	0.718537	0.892534	-5.68805	peak_144221	Day0vsDay27	chr7	3919741	3920472	732	*	Intron	7	3950920	3958287	7368	1	221935	ENST00000426596.1	-30448	ENSG00000146555
AFAP1L1	actin filament associated protein 1 like 1	-0.099042	-0.636594	0.43851	6.26856	-0.383828	0.705651	0.966435	-5.82994	peak_131944	Day0vsDay8	chr5	149319592	149320302	711	*	Exon	5	149315640	149341802	26163	1	134265	ENST00000513665.1	3952	ENSG00000157510
NFATC1	nuclear factor of activated T cells 1	-0.0990408	-1.33753	1.13945	-0.292446	-0.16576	0.869846	0.986125	-5.5868	peak_74774	Day0vsDay8	chr18	79393219	79394369	1151	*	Promoter (1-2kb)	18	79395856	79529325	133470	1	4772	ENST00000253506.9	-1487	ENSG00000131196
RPA2	replication protein A2	-0.0990378	-0.624701	0.426626	6.14731	-0.391741	0.699857	0.965679	-5.82713	peak_3181	Day0vsDay8	chr1	27914114	27915202	1089	*	Promoter (<=1kb)	1	27891524	27914575	23052	2	6118	ENST00000373912.8	0	ENSG00000117748
LINC01619	long intergenic non-protein coding RNA 1619	-0.0990362	-0.75581	0.557738	1.34442	-0.312561	0.757531	0.971756	-5.76673	peak_37816	Day0vsDay8	chr12	92000468	92001373	906	*	Intron	12	91985151	91994623	9473	2	256021	ENST00000671521.1	-5845	ENSG00000257242
SV2C	synaptic vesicle glycoprotein 2C	-0.0990357	-0.601807	0.403736	5.94463	-0.408299	0.686966	0.965046	-5.82332	peak_128533	Day0vsDay8	chr5	75905604	75906111	508	*	Distal Intergenic	5	76083383	76333956	250574	1	22987	ENST00000502798.7	-177272	ENSG00000122012
PDZRN3	PDZ domain containing ring finger 3	-0.0990315	-0.534926	0.336863	2.13598	-0.471873	0.642454	0.8933	-5.41164	peak_111688	Day0vsDay15	chr3	73270280	73271002	723	*	Distal Intergenic	3	73384470	73388146	3677	2	23024	ENST00000478209.1	117144	ENSG00000121440
HHAT	hedgehog acyltransferase	-0.0990312	-0.565448	0.367386	3.68785	-0.448011	0.65994	0.961226	-5.79472	peak_12655	Day0vsDay8	chr1	210328150	210329662	1513	*	Promoter (<=1kb)	1	210328252	210676296	348045	1	55733	ENST00000413764.6	0	ENSG00000054392
LOC124901804	uncharacterized LOC124901804	-0.0990105	-0.740422	0.542401	-0.421559	-0.321011	0.75128	0.907749	-5.70702	peak_147005	Day0vsDay27	chr7	49376671	49377404	734	*	Distal Intergenic	7	49524208	49587165	62958	1	124901804	ENST00000664348.1	-146804	NA
POU2F2	POU class 2 homeobox 2	-0.0990069	-0.523963	0.325949	1.57404	-0.487264	0.631913	0.890191	-5.39158	peak_79562	Day0vsDay15	chr19	42092268	42092923	656	*	Promoter (2-3kb)	19	42091160	42095405	4246	2	5452	ENST00000533548.1	2482	ENSG00000028277
PPA1	inorganic pyrophosphatase 1	-0.0990022	-0.573783	0.375779	2.50688	-0.434696	0.668576	0.962521	-5.73206	peak_19255	Day0vsDay8	chr10	70232072	70232861	790	*	Promoter (<=1kb)	10	70209645	70233337	23693	2	5464	ENST00000373230.7	476	ENSG00000180817
FBRS	fibrosin	-0.0990002	-0.559714	0.361713	6.29929	-0.44807	0.659568	0.961226	-5.80368	peak_59330	Day0vsDay8	chr16	30669006	30671198	2193	*	Promoter (1-2kb)	16	30667939	30670809	2871	1	64319	ENST00000494101.1	1067	ENSG00000156860
DEGS2	delta 4-desaturase, sphingolipid 2	-0.099	-0.436369	0.238369	3.25864	-0.608257	0.54919	0.802972	-5.53479	peak_50125	Day0vsDay27	chr14	100174944	100175617	674	*	Distal Intergenic	14	100143957	100159645	15689	2	123099	ENST00000305631.7	-15299	ENSG00000168350
LINC02881	long intergenic non-protein coding RNA 2881	-0.0989975	-0.827118	0.629123	-0.708756	-0.285738	0.778151	0.937226	-5.46694	peak_17797	Day0vsDay15	chr10	44200450	44201260	811	*	Distal Intergenic	10	44292569	44293948	1380	1	100130539	ENST00000623589.1	-91309	ENSG00000277288
LSINCT5	long stress-induced non-coding transcript 5	-0.0989963	-0.676792	0.478799	2.47026	-0.367578	0.717494	0.9672	-5.72709	peak_125239	Day0vsDay8	chr5	2492396	2493775	1380	*	Distal Intergenic	5	2712591	2715237	2647	1	101234261	ENST00000626215.1	-218816	ENSG00000281560
ACBD5	acyl-CoA binding domain containing 5	-0.0989883	-0.627637	0.42966	4.36811	-0.389475	0.701383	0.965679	-5.82921	peak_16863	Day0vsDay8	chr10	27242758	27243623	866	*	Promoter (<=1kb)	10	27195217	27243046	47830	2	91452	ENST00000679293.1	0	ENSG00000107897
MORF4L1	mortality factor 4 like 1	-0.0989857	-0.625575	0.427603	2.02485	-0.389635	0.70052	0.912898	-5.45268	peak_54862	Day0vsDay15	chr15	78874348	78874532	185	*	Promoter (<=1kb)	15	78873821	78894161	20341	1	10933	ENST00000559158.5	527	ENSG00000185787
ZNF438	zinc finger protein 438	-0.0989787	-0.630808	0.432851	6.47024	-0.385824	0.703996	0.965883	-5.83061	peak_17141	Day0vsDay8	chr10	31031418	31032711	1294	*	Promoter (<=1kb)	10	30844632	31031865	187234	2	220929	ENST00000436087.7	0	ENSG00000183621
PTPRD-AS1	PTPRD antisense RNA 1	-0.0989786	-0.432055	0.234097	1.50421	-0.624608	0.541061	0.856617	-5.32063	peak_162284	Day0vsDay15	chr9	8857053	8858180	1128	*	Promoter (<=1kb)	9	8858084	8861724	3641	1	101929407	ENST00000430766.2	0	ENSG00000225706
PPIP5K1	diphosphoinositol pentakisphosphate kinase 1	-0.0989782	-0.867911	0.669955	1.24779	-0.26768	0.791798	0.924079	-5.67864	peak_52559	Day0vsDay27	chr15	43581983	43582949	967	*	Promoter (<=1kb)	15	43579074	43582192	3119	2	9677	ENST00000427877.1	0	ENSG00000168781
LOC101929485	uncharacterized LOC101929485	-0.0989772	-0.571807	0.373853	5.83802	-0.435556	0.668313	0.962502	-5.8105	peak_112564	Day0vsDay8	chr3	106327157	106327476	320	*	Distal Intergenic	3	106367979	106427977	59999	2	101929485	ENST00000653375.1	100501	NA
KDM5B	lysine demethylase 5B	-0.098977	-0.782793	0.584839	0.316157	-0.317674	0.755043	0.90937	-5.62212	peak_11958	Day0vsDay27	chr1	202795876	202797446	1571	*	Exon	1	202773217	202806751	33535	2	10765	ENST00000470573.5	9305	ENSG00000117139
SMARCA2	SWI/SNF related BAF chromatin remodeling complex subunit ATPase 2	-0.0989706	-0.525518	0.327577	5.02311	-0.48537	0.633241	0.957341	-5.78384	peak_162003	Day0vsDay8	chr9	2066795	2067209	415	*	Promoter (1-2kb)	9	2068953	2193624	124672	1	6595	ENST00000635739.1	-1744	ENSG00000080503
TNPO1	transportin 1	-0.0989602	-0.588805	0.390884	0.264109	-0.418755	0.679419	0.874123	-5.67808	peak_128389	Day0vsDay27	chr5	72819036	72819247	212	*	Promoter (2-3kb)	5	72816793	72865693	48901	1	3842	ENST00000518279.5	2243	ENSG00000083312
MIR6760	microRNA 6760	-0.0989601	-0.746323	0.548402	-0.225374	-0.317746	0.753882	0.930109	-5.43792	peak_39059	Day0vsDay15	chr12	111310084	111310712	629	*	Exon	12	111304142	111304209	68	1	102465455	ENST00000617342.1	5942	ENSG00000273700
LNCPRESS2	lncRNA p53 regulated and ESC associated 2	-0.0989592	-0.540736	0.342817	2.08853	-0.465649	0.64674	0.857374	-5.60404	peak_121539	Day0vsDay27	chr4	91865477	91865941	465	*	Distal Intergenic	4	92268767	92277075	8309	2	101929194	ENST00000502518.1	411134	NA
C17orf67	chromosome 17 open reading frame 67	-0.0989575	-0.874342	0.676427	-0.333195	-0.264538	0.793806	0.925025	-5.73043	peak_68096	Day0vsDay27	chr17	56725306	56725798	493	*	Distal Intergenic	17	56791913	56795292	3380	2	339210	ENST00000570754.5	69494	ENSG00000214226
OR6S1	olfactory receptor family 6 subfamily S member 1	-0.0989456	-0.509231	0.31134	3.83434	-0.514243	0.613457	0.839796	-5.5609	peak_45934	Day0vsDay27	chr14	20655705	20656303	599	*	Distal Intergenic	14	20640696	20641691	996	2	341799	ENST00000320704.3	-14014	ENSG00000181803
TTC7A	tetratricopeptide repeat domain 7A	-0.0989454	-0.524372	0.326481	0.693759	-0.496334	0.626308	0.846692	-5.5648	peak_84777	Day0vsDay27	chr2	46970325	46971112	788	*	Intron	2	46978118	47005994	27877	1	57217	ENST00000474321.6	-7006	ENSG00000068724
NCAN	neurocan	-0.098944	-0.469441	0.271553	3.84149	-0.563352	0.580128	0.871844	-5.35362	peak_77884	Day0vsDay15	chr19	19214558	19215261	704	*	Promoter (2-3kb)	19	19211958	19252233	40276	1	1463	ENST00000252575.11	2600	ENSG00000130287
LOC124903061	uncharacterized LOC124903061	-0.0989428	-0.733951	0.536066	1.18316	-0.326411	0.747734	0.970434	-5.57246	peak_41172	Day0vsDay8	chr12	132554859	132555193	335	*	Exon	12	132550729	132554947	4219	1	124903061	ENST00000624087.1	4130	NA
GPR153	G protein-coupled receptor 153	-0.0989425	-0.608863	0.410978	-0.994944	-0.405614	0.689016	0.879322	-5.68767	peak_783	Day0vsDay27	chr1	6269752	6270344	593	*	Intron	1	6247353	6261098	13746	2	387509	ENST00000377893.3	-8654	ENSG00000158292
PACS1	phosphofurin acidic cluster sorting protein 1	-0.0989412	-0.514103	0.316221	4.48495	-0.502583	0.621577	0.885867	-5.3756	peak_28913	Day0vsDay15	chr11	66100220	66101376	1157	*	Promoter (<=1kb)	11	66100763	66216250	115488	1	55690	ENST00000527380.1	0	ENSG00000175115
IPO4	importin 4	-0.0989392	-0.672976	0.475098	1.76403	-0.362188	0.721257	0.96744	-5.74915	peak_46298	Day0vsDay8	chr14	24181337	24182682	1346	*	Promoter (<=1kb)	14	24180364	24183272	2909	2	79711	ENST00000558233.1	590	ENSG00000196497
ANXA8	annexin A8	-0.0989334	-0.701419	0.503552	0.946837	-0.340372	0.736777	0.901552	-5.69063	peak_18206	Day0vsDay27	chr10	47987113	47988808	1696	*	Promoter (2-3kb)	10	47908064	47991800	83737	2	653145	ENST00000479781.5	2992	ENSG00000265190
AKAP13	A-kinase anchoring protein 13	-0.0989319	-0.422366	0.224502	2.83831	-0.635447	0.533041	0.853651	-5.32215	peak_55338	Day0vsDay15	chr15	85692453	85693513	1061	*	Promoter (<=1kb)	15	85693099	85717348	24250	1	11214	ENST00000560482.5	0	ENSG00000170776
TRPS1	transcriptional repressor GATA binding 1	-0.0989296	-0.716454	0.518594	-0.165807	-0.338778	0.738504	0.924823	-5.47758	peak_159694	Day0vsDay15	chr8	114908755	114910532	1778	*	Distal Intergenic	8	115414429	115492221	77793	2	7227	ENST00000518018.1	581689	ENSG00000104447
LOC105376418	uncharacterized LOC105376418	-0.098928	-0.672379	0.474523	0.104029	-0.357586	0.724031	0.895221	-5.65569	peak_16100	Day0vsDay27	chr10	12871207	12872430	1224	*	Distal Intergenic	10	12877459	12965275	87817	1	105376418	ENST00000649832.1	-5029	NA
CH25H	cholesterol 25-hydroxylase	-0.098926	-0.425939	0.228087	4.20904	-0.62705	0.537023	0.855516	-5.32235	peak_20745	Day0vsDay15	chr10	89206415	89208758	2344	*	Promoter (<=1kb)	10	89205629	89207317	1689	2	9023	ENST00000371852.4	0	ENSG00000138135
MSI1	musashi RNA binding protein 1	-0.0989251	-0.496485	0.298635	4.06431	-0.515776	0.61111	0.838614	-5.5779	peak_39806	Day0vsDay27	chr12	120369448	120369880	433	*	Promoter (<=1kb)	12	120341330	120369164	27835	2	4440	ENST00000257552.7	-284	ENSG00000135097
AKAP13	A-kinase anchoring protein 13	-0.0989244	-0.464675	0.266826	4.52869	-0.571296	0.575095	0.869812	-5.34475	peak_55344	Day0vsDay15	chr15	85740960	85741615	656	*	Exon	15	85735599	85740562	4964	1	11214	ENST00000559391.1	5361	ENSG00000170776
LARP1	La ribonucleoprotein 1, translational regulator	-0.0989235	-0.474234	0.276387	4.48157	-0.549316	0.589509	0.875536	-5.35834	peak_132438	Day0vsDay15	chr5	154802802	154803730	929	*	Promoter (<=1kb)	5	154802350	154805113	2764	1	23367	ENST00000518677.1	452	ENSG00000155506
CT75	cancer/testis associated transcript 75	-0.0989228	-0.620687	0.422841	1.45027	-0.394856	0.697428	0.88302	-5.61341	peak_93587	Day0vsDay27	chr2	222372375	222373237	863	*	Distal Intergenic	2	222321106	222321538	433	1	440934	ENST00000439237.1	51269	ENSG00000291155
ELL	elongation factor for RNA polymerase II	-0.0989216	-0.63367	0.435827	-0.131139	-0.383441	0.705041	0.887087	-5.60141	peak_77761	Day0vsDay27	chr19	18501115	18501327	213	*	Intron	19	18472407	18522067	49661	2	8178	ENST00000596915.1	20740	ENSG00000105656
PCDH18	protocadherin 18	-0.0989199	-0.555132	0.357293	3.30574	-0.449442	0.657471	0.961131	-5.80546	peak_122815	Day0vsDay8	chr4	137421150	137421436	287	*	Distal Intergenic	4	137528567	137529551	985	2	54510	ENST00000617302.1	108115	ENSG00000189184
OSBPL9	oxysterol binding protein like 9	-0.0989163	-0.568993	0.37116	5.13745	-0.43637	0.667695	0.962406	-5.81325	peak_5213	Day0vsDay8	chr1	51616853	51617868	1016	*	Promoter (<=1kb)	1	51617092	51787966	170875	1	114883	ENST00000435274.6	0	ENSG00000117859
SMARCD3	SWI/SNF related BAF chromatin remodeling complex subunit D3	-0.0989137	-0.851216	0.653389	1.35349	-0.27476	0.786463	0.976995	-5.54788	peak_152849	Day0vsDay8	chr7	151271834	151272361	528	*	Promoter (2-3kb)	7	151238974	151275252	36279	2	6604	ENST00000469154.5	2891	ENSG00000082014
APOBEC3A	apolipoprotein B mRNA editing enzyme catalytic subunit 3A	-0.098913	-0.489558	0.291732	4.74655	-0.526399	0.60517	0.835819	-5.56002	peak_105473	Day0vsDay27	chr22	38943352	38943753	402	*	Distal Intergenic	22	38952751	38963183	10433	1	200315	ENST00000402255.5	-8998	ENSG00000128383
LOC101928188	uncharacterized LOC101928188	-0.0989113	-0.556303	0.35848	5.49669	-0.448472	0.659021	0.961226	-5.80664	peak_59145	Day0vsDay8	chr16	29191711	29193407	1697	*	Intron	16	29216499	29218839	2341	2	101928188	ENST00000671600.1	25432	NA
LINC02577	long intergenic non-protein coding RNA 2577	-0.0989095	-0.778103	0.580284	0.372449	-0.301857	0.765571	0.913228	-5.69882	peak_150404	Day0vsDay27	chr7	106768003	106768773	771	*	Intron	7	106774955	106782576	7622	1	111216280	ENST00000650196.1	-6182	ENSG00000228742
MIR4525	microRNA 4525	-0.0989077	-0.528946	0.33113	3.6191	-0.477524	0.638454	0.892189	-5.39184	peak_70567	Day0vsDay15	chr17	82679469	82680439	971	*	Intron	17	82668233	82668307	75	2	100616196	ENST00000580000.1	-11162	ENSG00000266107
CEP85L	centrosomal protein 85 like	-0.098906	-0.611418	0.413606	4.75782	-0.400702	0.693277	0.965381	-5.83132	peak_140384	Day0vsDay8	chr6	118660089	118660566	478	*	Intron	6	118656763	118664521	7759	2	387119	ENST00000489276.1	3955	ENSG00000111860
DPP6	dipeptidyl peptidase like 6	-0.0989058	-0.624843	0.427032	0.0949844	-0.402966	0.691758	0.880305	-5.60324	peak_153084	Day0vsDay27	chr7	153711463	153712254	792	*	Distal Intergenic	7	153748133	154893286	1145154	1	1804	ENST00000706130.1	-35879	ENSG00000130226
PPP6R2	protein phosphatase 6 regulatory subunit 2	-0.0989043	-0.535239	0.33743	1.50566	-0.485316	0.633423	0.890685	-5.40962	peak_107082	Day0vsDay15	chr22	50342035	50343628	1594	*	Promoter (<=1kb)	22	50343304	50445090	101787	1	9701	ENST00000359139.7	0	ENSG00000100239
GLI3	GLI family zinc finger 3	-0.098895	-0.546102	0.348312	4.6702	-0.473396	0.641757	0.854681	-5.57615	peak_146345	Day0vsDay27	chr7	42141828	42142425	598	*	Intron	7	42118193	42152420	34228	2	2737	ENST00000642432.1	9995	ENSG00000106571
CNR2	cannabinoid receptor 2	-0.0988824	-0.491294	0.293529	3.12182	-0.523966	0.606581	0.881078	-5.38192	peak_2702	Day0vsDay15	chr1	23908764	23909854	1091	*	Intron	1	23870515	23913362	42848	2	1269	ENST00000374472.5	3508	ENSG00000188822
ITGA2B	integrin subunit alpha 2b	-0.0988769	-0.480329	0.282576	2.25008	-0.539116	0.596171	0.831066	-5.56152	peak_67161	Day0vsDay27	chr17	44397475	44398553	1079	*	3' UTR	17	44372181	44389649	17469	2	3674	ENST00000262407.6	-7826	ENSG00000005961
TDRD7	tudor domain containing 7	-0.0988766	-1.19887	1.00111	-0.110228	-0.187444	0.853295	0.983815	-5.59005	peak_165398	Day0vsDay8	chr9	97411496	97413203	1708	*	Promoter (<=1kb)	9	97412096	97496125	84030	1	23424	ENST00000355295.5	0	ENSG00000196116
AOX3P-AOX2P	AOX3P-AOX2P readthrough, transcribed pseudogene	-0.0988695	-0.477161	0.279422	3.28826	-0.549606	0.58923	0.826995	-5.54561	peak_92517	Day0vsDay27	chr2	200704054	200704624	571	*	Intron	2	200695917	200748040	52124	1	107161151	ENST00000502600.5	8137	NA
ARHGAP35	Rho GTPase activating protein 35	-0.0988659	-0.509064	0.311332	3.91557	-0.504937	0.619721	0.955938	-5.7669	peak_80090	Day0vsDay8	chr19	46999835	47000473	639	*	Promoter (<=1kb)	19	46999098	47000949	1852	1	2909	ENST00000599284.1	737	ENSG00000160007
BOP1	BOP1 ribosomal biogenesis factor	-0.0988637	-0.651185	0.453457	1.1302	-0.371024	0.714137	0.9672	-5.65123	peak_161803	Day0vsDay8	chr8	144284599	144285398	800	*	Intron	8	144281684	144291367	9684	2	23246	ENST00000569712.1	5969	ENSG00000261236
LINC02648	long intergenic non-protein coding RNA 2648	-0.0988614	-0.623482	0.42576	2.24943	-0.40514	0.690192	0.965282	-5.74826	peak_15667	Day0vsDay8	chr10	6606967	6607686	720	*	Exon	10	6618716	6625346	6631	1	101928150	ENST00000448835.2	-11030	NA
DGKB	diacylglycerol kinase beta	-0.0988577	-0.489667	0.291952	3.24272	-0.545178	0.592593	0.952874	-5.72647	peak_144885	Day0vsDay8	chr7	15045906	15047323	1418	*	Distal Intergenic	7	14736138	14974777	238640	2	1607	ENST00000437998.1	-71129	ENSG00000136267
PTPRE	protein tyrosine phosphatase receptor type E	-0.0988559	-0.455637	0.257925	4.12907	-0.59066	0.562235	0.865259	-5.33826	peak_23735	Day0vsDay15	chr10	128062443	128063503	1061	*	Promoter (<=1kb)	10	128062919	128070841	7923	1	5791	ENST00000492479.1	0	ENSG00000132334
OXCT2P1	3-oxoacid CoA-transferase 2 pseudogene 1	-0.0988482	-0.465651	0.267955	1.93274	-0.568961	0.576354	0.870287	-5.36746	peak_4328	Day0vsDay15	chr1	39508914	39510078	1165	*	Intron	1	39514956	39516490	1535	1	192217	ENST00000447263.1	-4878	ENSG00000237624
MAD1L1	mitotic arrest deficient 1 like 1	-0.098846	-0.767826	0.570134	-0.153146	-0.312511	0.758275	0.910775	-5.62503	peak_144011	Day0vsDay27	chr7	2166666	2167237	572	*	Intron	7	2069194	2175385	106192	2	8379	ENST00000491858.5	8148	ENSG00000002822
MAPK1	mitogen-activated protein kinase 1	-0.0988426	-0.520449	0.322764	4.64529	-0.499696	0.623587	0.886358	-5.37622	peak_103736	Day0vsDay15	chr22	21832137	21833354	1218	*	Intron	22	21769204	21867440	98237	2	5594	ENST00000544786.1	34086	ENSG00000100030
DYRK2	dual specificity tyrosine phosphorylation regulated kinase 2	-0.0988422	-0.479065	0.281381	2.04088	-0.553964	0.586475	0.825328	-5.55463	peak_37028	Day0vsDay27	chr12	67630292	67631279	988	*	Distal Intergenic	12	67648338	67657596	9259	1	8445	ENST00000543747.1	-17059	ENSG00000127334
IFT43	intraflagellar transport 43	-0.0988397	-1.19801	1.00033	-0.242727	-0.186391	0.853831	0.984051	-5.5842	peak_48596	Day0vsDay8	chr14	76050873	76051203	331	*	Intron	14	76058171	76059348	1178	1	112752	ENST00000554423.1	-6968	ENSG00000119650
DOK7	docking protein 7	-0.0988336	-0.56396	0.366292	3.79746	-0.452949	0.656085	0.898619	-5.39827	peak_117985	Day0vsDay15	chr4	3464278	3464921	644	*	Promoter (<=1kb)	4	3463311	3501473	38163	1	285489	ENST00000643608.1	967	ENSG00000175920
BHLHE40-AS1	BHLHE40 antisense RNA 1	-0.0988317	-0.527947	0.330284	3.39317	-0.481114	0.636086	0.851498	-5.57959	peak_107323	Day0vsDay27	chr3	4927548	4928798	1251	*	Intron	3	4898226	4906501	8276	2	100507582	ENST00000615017.4	-21047	ENSG00000235831
RAB11FIP5	RAB11 family interacting protein 5	-0.0988313	-0.423392	0.22573	3.13881	-0.637305	0.532505	0.853497	-5.32048	peak_86140	Day0vsDay15	chr2	73176766	73178319	1554	*	Distal Intergenic	2	73088942	73156721	67780	2	26056	ENST00000475951.1	-20045	ENSG00000135631
MIR548BB	microRNA 548bb	-0.098829	-0.58327	0.385612	2.01743	-0.422864	0.676463	0.964021	-5.76074	peak_111122	Day0vsDay8	chr3	60730347	60730792	446	*	Exon	3	60617805	60617870	66	2	103504735	ENST00000626714.1	-112477	ENSG00000281426
TMEM121	transmembrane protein 121	-0.0988222	-0.546747	0.349103	6.30026	-0.459549	0.651381	0.959997	-5.79891	peak_50865	Day0vsDay8	chr14	105529401	105530797	1397	*	Promoter (2-3kb)	14	105527105	105528753	1649	1	80757	ENST00000552019.1	2296	ENSG00000184986
BAX	BCL2 associated X, apoptosis regulator	-0.0988196	-0.556371	0.358731	4.41935	-0.453385	0.656167	0.898642	-5.39593	peak_80364	Day0vsDay15	chr19	48946197	48947101	905	*	Distal Intergenic	19	48954815	48961704	6890	1	581	ENST00000502487.5	-7714	ENSG00000087088
LOC158435	uncharacterized LOC158435	-0.0988106	-0.69113	0.493508	-0.607483	-0.345784	0.73276	0.899476	-5.70788	peak_165306	Day0vsDay27	chr9	96082607	96083015	409	*	Intron	9	96095211	96101912	6702	1	158435	ENST00000432783.1	-12196	NA
IGFBP-AS1	IGFBP5 antisense RNA 1	-0.0988077	-0.789328	0.591712	-0.157061	-0.2966	0.769529	0.914706	-5.76307	peak_93170	Day0vsDay27	chr2	216742408	216742723	316	*	Intron	2	216764910	216805647	40738	1	101928278	ENST00000695935.1	-22187	NA
OSBPL5	oxysterol binding protein like 5	-0.0988035	-0.509455	0.311847	2.69125	-0.502108	0.621788	0.844282	-5.58363	peak_25296	Day0vsDay27	chr11	3091204	3092471	1268	*	Promoter (<=1kb)	11	3087580	3090722	3143	2	114879	ENST00000498536.5	-482	ENSG00000021762
MIR3928	microRNA 3928	-0.0987992	-0.543305	0.345706	3.53011	-0.463311	0.648726	0.89614	-5.38587	peak_104707	Day0vsDay15	chr22	31159791	31161028	1238	*	Promoter (<=1kb)	22	31160062	31160119	58	2	100500901	ENST00000583386.1	0	ENSG00000264141
AP1B1P1	AP1B1 pseudogene 1	-0.0987979	-0.579863	0.382267	2.65986	-0.427039	0.674294	0.904318	-5.40333	peak_104782	Day0vsDay15	chr22	32123953	32124410	458	*	Promoter (1-2kb)	22	32121977	32133469	11493	1	23782	ENST00000432373.1	1976	ENSG00000290475
BRF1	BRF1 RNA polymerase III transcription initiation factor subunit	-0.0987898	-0.486754	0.289175	1.33778	-0.538928	0.596541	0.831255	-5.53733	peak_50810	Day0vsDay27	chr14	105271362	105271845	484	*	Intron	14	105209289	105249404	40116	2	2972	ENST00000446501.6	-21958	ENSG00000185024
ATP2A2	ATPase sarcoplasmic/endoplasmic reticulum Ca2+ transporting 2	-0.0987877	-0.564344	0.366768	4.77579	-0.441517	0.664018	0.866938	-5.59409	peak_38975	Day0vsDay27	chr12	110348985	110350184	1200	*	Promoter (2-3kb)	12	110346201	110350373	4173	1	488	ENST00000553144.1	2784	ENSG00000174437
MEAT6	melanoma-associated transcript 6	-0.0987841	-0.886637	0.689069	0.250011	-0.263073	0.795384	0.978163	-5.52432	peak_142798	Day0vsDay8	chr6	164818454	164818994	541	*	Intron	6	164792571	164822255	29685	2	105378111	ENST00000656968.1	3261	NA
PRELID2	PRELI domain containing 2	-0.098781	-0.605837	0.408275	3.35082	-0.403808	0.690218	0.965282	-5.81355	peak_131730	Day0vsDay8	chr5	144843359	144844035	677	*	Distal Intergenic	5	145337932	145381670	43739	2	153768	ENST00000504620.1	537635	ENSG00000186314
LOC124904681	uncharacterized LOC124904681	-0.0987784	-0.543308	0.345751	4.62435	-0.461183	0.650298	0.896824	-5.39305	peak_78186	Day0vsDay15	chr19	28654584	28655065	482	*	Intron	19	28602379	28648303	45925	2	124904681	ENST00000585394.1	-6281	NA
RGS17	regulator of G protein signaling 17	-0.0987769	-0.534102	0.336549	5.75338	-0.471504	0.642935	0.958685	-5.79503	peak_141937	Day0vsDay8	chr6	153129831	153131718	1888	*	Promoter (<=1kb)	6	153004459	153131282	126824	2	26575	ENST00000206262.2	0	ENSG00000091844
SYNPO	synaptopodin	-0.0987767	-0.53408	0.336527	1.48668	-0.48052	0.63665	0.891579	-5.39612	peak_132132	Day0vsDay15	chr5	150619388	150619696	309	*	Promoter (1-2kb)	5	150617644	150652334	34691	1	11346	ENST00000522122.1	1744	ENSG00000171992
MROH1	maestro heat like repeat family member 1	-0.0987761	-0.5403	0.342748	5.84202	-0.465703	0.647034	0.895428	-5.38982	peak_161783	Day0vsDay15	chr8	144184666	144185581	916	*	Intron	8	144179455	144201179	21725	1	727957	ENST00000534508.1	5211	ENSG00000179832
LRP8	LDL receptor related protein 8	-0.0987737	-1.36794	1.1704	-0.137416	-0.161317	0.873303	0.986593	-5.54908	peak_5306	Day0vsDay8	chr1	53286860	53287976	1117	*	Intron	1	53245591	53277070	31480	2	7804	ENST00000653217.1	-9790	ENSG00000157193
PPP3CC	protein phosphatase 3 catalytic subunit gamma	-0.0987711	-0.73024	0.532698	1.44793	-0.329607	0.745392	0.970206	-5.6145	peak_155459	Day0vsDay8	chr8	22442765	22443066	302	*	Promoter (1-2kb)	8	22441365	22475667	34303	1	5533	ENST00000522000.1	1400	ENSG00000120910
DNAH1	dynein axonemal heavy chain 1	-0.0987695	-1.2464	1.04886	-0.183931	-0.179614	0.859483	0.984571	-5.61687	peak_110567	Day0vsDay8	chr3	52370721	52371326	606	*	Exon	3	52361219	52362476	1258	1	25981	ENST00000466628.1	9502	ENSG00000114841
MIR326	microRNA 326	-0.0987636	-0.450139	0.252612	2.17091	-0.59178	0.561206	0.810096	-5.5388	peak_29892	Day0vsDay27	chr11	75340199	75341254	1056	*	Intron	11	75335092	75335186	95	2	442900	ENST00000362220.1	-5013	ENSG00000199090
EIPR1	EARP complex and GARP complex interacting protein 1	-0.0987585	-0.667132	0.469615	0.862933	-0.374638	0.712369	0.890206	-5.61585	peak_81878	Day0vsDay27	chr2	3280159	3280591	433	*	Promoter (2-3kb)	2	3214186	3282826	68641	2	7260	ENST00000462515.1	2235	ENSG00000032389
SIL1	SIL1 nucleotide exchange factor	-0.0987545	-0.819834	0.622325	-0.851371	-0.284567	0.778747	0.91847	-5.70424	peak_131254	Day0vsDay27	chr5	139177605	139178610	1006	*	Intron	5	138947023	139196521	249499	2	64374	ENST00000509534.5	17911	ENSG00000120725
CADM1	cell adhesion molecule 1	-0.0987443	-0.480598	0.283109	0.767984	-0.54025	0.594915	0.830422	-5.55528	peak_31697	Day0vsDay27	chr11	114985377	114987323	1947	*	Distal Intergenic	11	115176327	115179111	2785	2	23705	ENST00000546000.1	191788	ENSG00000182985
ZNF510	zinc finger protein 510	-0.0987415	-0.58577	0.388287	5.53085	-0.421207	0.678499	0.964113	-5.81679	peak_165353	Day0vsDay8	chr9	96777488	96778649	1162	*	Promoter (<=1kb)	9	96754553	96778087	23535	2	22869	ENST00000223428.9	0	ENSG00000081386
LOC105369608	uncharacterized LOC105369608	-0.0987411	-0.596854	0.399371	5.95258	-0.411834	0.685254	0.964733	-5.82032	peak_33938	Day0vsDay8	chr12	3950793	3952085	1293	*	Exon	12	3922782	3958640	35859	2	105369608	ENST00000690597.1	6555	NA
LOC101927404	uncharacterized LOC101927404	-0.0987376	-0.541375	0.3439	1.838	-0.462372	0.648314	0.89595	-5.42645	peak_73871	Day0vsDay15	chr18	65016889	65018110	1222	*	Distal Intergenic	18	64872264	64992828	120565	2	101927404	ENST00000662570.1	-24061	NA
NDN	necdin, MAGE family member	-0.0987298	-0.726638	0.529179	1.15503	-0.332482	0.743265	0.90441	-5.66878	peak_51378	Day0vsDay27	chr15	23683646	23684237	592	*	Distal Intergenic	15	23685400	23687305	1906	2	4692	ENST00000649030.2	3068	ENSG00000182636
SUN5	Sad1 and UNC84 domain containing 5	-0.0987283	-0.612244	0.414787	-0.77643	-0.398516	0.694058	0.881198	-5.6429	peak_97557	Day0vsDay27	chr20	32997148	32997842	695	*	Exon	20	32999853	33004307	4455	2	140732	ENST00000420875.5	6465	ENSG00000167098
FOXI3	forkhead box I3	-0.098728	-0.493328	0.295872	3.2186	-0.529491	0.603148	0.879635	-5.36595	peak_86954	Day0vsDay15	chr2	88451749	88452938	1190	*	Promoter (<=1kb)	2	88446787	88452693	5907	2	344167	ENST00000428390.3	0	ENSG00000214336
LOC105376286	uncharacterized LOC105376286	-0.0987265	-0.485257	0.287804	2.07793	-0.536493	0.598263	0.878648	-5.37899	peak_167245	Day0vsDay15	chr9	128275539	128276613	1075	*	Promoter (<=1kb)	9	128276222	128316123	39902	1	105376286	ENST00000652598.1	0	NA
ZNF609	zinc finger protein 609	-0.0987251	-0.564234	0.366783	4.31831	-0.439599	0.664477	0.961877	-5.81118	peak_53563	Day0vsDay8	chr15	64651377	64652296	920	*	Intron	15	64643770	64674771	31002	1	23060	ENST00000559364.1	7607	ENSG00000180357
PCNT	pericentrin	-0.0987246	-0.495727	0.298277	3.17964	-0.519755	0.610526	0.838448	-5.57526	peak_102957	Day0vsDay27	chr21	46357752	46358166	415	*	Intron	21	46348239	46353326	5088	1	5116	ENST00000483844.1	9513	ENSG00000160299
DLGAP4	DLG associated protein 4	-0.0987216	-0.717739	0.520296	1.2076	-0.342275	0.736175	0.969541	-5.70613	peak_97887	Day0vsDay8	chr20	36399548	36400015	468	*	Intron	20	36367149	36527190	160042	1	22839	ENST00000373907.6	32399	ENSG00000080845
ODC1-DT	ODC1 divergent transcript	-0.0987194	-0.518389	0.320951	3.4383	-0.499261	0.623714	0.84534	-5.57166	peak_82462	Day0vsDay27	chr2	10475189	10475676	488	*	Distal Intergenic	2	10453798	10457693	3896	1	101929715	ENST00000670859.1	21391	NA
PWWP2B	PWWP domain containing 2B	-0.0987138	-0.616065	0.418638	1.98044	-0.398893	0.694303	0.965401	-5.7778	peak_24446	Day0vsDay8	chr10	132392334	132392819	486	*	Distal Intergenic	10	132397168	132417528	20361	1	170394	ENST00000631148.2	-4349	ENSG00000171813
PEMT	phosphatidylethanolamine N-methyltransferase	-0.0987106	-0.67365	0.476228	-0.358062	-0.355876	0.725293	0.920418	-5.39392	peak_64971	Day0vsDay15	chr17	17568729	17569295	567	*	Intron	17	17505563	17577465	71903	2	10400	ENST00000395782.5	8170	ENSG00000133027
LOC101927383	uncharacterized LOC101927383	-0.0987061	-0.5338	0.336388	4.84961	-0.473695	0.641379	0.958668	-5.79312	peak_87837	Day0vsDay8	chr2	104716713	104717760	1048	*	Intron	2	104703457	104705813	2357	1	101927383	ENST00000453322.2	13256	NA
IFFO1	intermediate filament family orphan 1	-0.0987057	-0.471101	0.273689	5.08617	-0.550223	0.588839	0.875263	-5.35407	peak_34161	Day0vsDay15	chr12	6555327	6556465	1139	*	Promoter (<=1kb)	12	6539528	6556071	16544	2	25900	ENST00000336604.8	0	ENSG00000010295
AREL1	apoptosis resistant E3 ubiquitin protein ligase 1	-0.0987026	-0.47062	0.273215	4.09455	-0.562393	0.580947	0.872214	-5.34987	peak_48475	Day0vsDay15	chr14	74642083	74642650	568	*	Distal Intergenic	14	74653437	74664065	10629	2	9870	ENST00000554070.1	21415	ENSG00000119682
LOC105374367	uncharacterized LOC105374367	-0.0987006	-0.889024	0.691623	-0.554558	-0.258864	0.798125	0.9269	-5.68768	peak_118354	Day0vsDay27	chr4	6761639	6762462	824	*	Promoter (1-2kb)	4	6763508	6767660	4153	1	105374367	ENST00000666330.1	-1046	ENSG00000287331
A4GALT	alpha 1,4-galactosyltransferase (P1PK blood group)	-0.0986982	-0.579691	0.382295	0.441425	-0.425331	0.67469	0.90442	-5.46444	peak_105973	Day0vsDay15	chr22	42742892	42744003	1112	*	Distal Intergenic	22	42695171	42721298	26128	2	53947	ENST00000465765.2	-21594	ENSG00000128274
ZMAT3	zinc finger matrin-type 3	-0.0986974	-0.481634	0.284239	3.65782	-0.534663	0.599702	0.878825	-5.37089	peak_116266	Day0vsDay15	chr3	179105129	179105388	260	*	Intron	3	179023739	179072215	48477	2	64393	ENST00000432729.5	-32914	ENSG00000172667
MSH3	mutS homolog 3	-0.0986961	-0.661349	0.463956	2.22176	-0.366478	0.718056	0.9672	-5.74355	peak_128793	Day0vsDay8	chr5	80686832	80687171	340	*	Intron	5	80715205	80761610	46406	1	4437	ENST00000512258.1	-28034	ENSG00000113318
RORA	RAR related orphan receptor A	-0.0986958	-0.548663	0.351271	4.29367	-0.464069	0.648306	0.89595	-5.38816	peak_53327	Day0vsDay15	chr15	61101858	61102432	575	*	Intron	15	60511294	61229133	717840	2	6095	ENST00000551975.5	126701	ENSG00000069667
AA06	uncharacterized LOC100506677	-0.0986936	-0.856221	0.658834	-0.37	-0.270052	0.789615	0.940745	-5.49941	peak_66121	Day0vsDay15	chr17	33521082	33522306	1225	*	Intron	17	33529787	33533760	3974	2	100506677	ENST00000579745.1	11454	ENSG00000265544
CYP27A1	cytochrome P450 family 27 subfamily A member 1	-0.0986919	-0.994668	0.797284	0.928496	-0.236031	0.816069	0.980479	-5.72187	peak_93379	Day0vsDay8	chr2	218787048	218787569	522	*	Intron	2	218782174	218814091	31918	1	1593	ENST00000466602.1	4874	ENSG00000135929
PTPN23	protein tyrosine phosphatase non-receptor type 23	-0.0986846	-0.45849	0.261121	5.24701	-0.573483	0.573455	0.869299	-5.34148	peak_110094	Day0vsDay15	chr3	47412859	47413437	579	*	Promoter (1-2kb)	3	47411039	47412800	1762	1	25930	ENST00000683708.1	1820	ENSG00000076201
EDIL3-DT	EDIL3 divergent transcript	-0.0986827	-0.845497	0.648132	-0.493789	-0.273896	0.786697	0.92188	-5.69126	peak_128941	Day0vsDay27	chr5	85048182	85049448	1267	*	Distal Intergenic	5	84399620	84419054	19435	1	105379057	ENST00000666514.1	648562	ENSG00000250320
MIR8080	microRNA 8080	-0.0986815	-0.479683	0.28232	2.72876	-0.549321	0.589498	0.875536	-5.36656	peak_86443	Day0vsDay15	chr2	80025540	80026138	599	*	Intron	2	79866495	79866583	89	2	102465877	ENST00000622224.1	-158957	ENSG00000276917
LINC01117	long intergenic non-protein coding RNA 1117	-0.0986772	-0.619044	0.42169	6.21383	-0.393143	0.69871	0.965679	-5.8283	peak_91591	Day0vsDay8	chr2	176490133	176491913	1781	*	Distal Intergenic	2	176495255	176655967	160713	1	102724224	ENST00000652995.1	-3342	ENSG00000224577
SOX13	SRY-box transcription factor 13	-0.0986757	-0.779402	0.58205	1.31784	-0.306906	0.76238	0.972444	-5.71323	peak_12092	Day0vsDay8	chr1	204085844	204086214	371	*	Intron	1	204078129	204116627	38499	1	9580	ENST00000528591.5	7715	ENSG00000143842
LNCPRESS1	lncRNA p53 regulated and ESC associated 1	-0.0986746	-0.757094	0.559745	0.00241163	-0.310642	0.758971	0.931523	-5.46474	peak_149968	Day0vsDay15	chr7	101302632	101304161	1530	*	Exon	7	101299558	101301346	1789	1	101927721	ENST00000429254.3	3074	ENSG00000232301
TFAMP1	transcription factor A, mitochondrial pseudogene 1	-0.0986657	-0.598419	0.401088	0.0745992	-0.40923	0.686293	0.908507	-5.43551	peak_143910	Day0vsDay15	chr7	1610090	1610664	575	*	Distal Intergenic	7	1614590	1615325	736	1	260341	ENST00000412727.1	-3926	NA
LINC02039	long intergenic non-protein coding RNA 2039	-0.0986642	-0.595401	0.398072	5.74142	-0.41257	0.68476	0.964642	-5.82011	peak_130324	Day0vsDay8	chr5	126134767	126135285	519	*	Intron	5	126179565	126193858	14294	1	102546228	ENST00000667560.1	-44280	ENSG00000248107
WDFY1	WD repeat and FYVE domain containing 1	-0.098664	-0.479012	0.281684	4.24875	-0.544947	0.592499	0.876317	-5.3609	peak_93642	Day0vsDay15	chr2	223881700	223882520	821	*	3' UTR	2	223884669	223894460	9792	2	57590	ENST00000491453.1	11940	ENSG00000085449
DACT2	dishevelled binding antagonist of beta catenin 2	-0.0986639	-0.613267	0.41594	-0.0241897	-0.397414	0.694858	0.881553	-5.68879	peak_143250	Day0vsDay27	chr6	168364798	168365656	859	*	Distal Intergenic	6	168306904	168319777	12874	2	168002	ENST00000366795.4	-45021	ENSG00000164488
SPRY4-AS1	SPRY4 antisense RNA 1	-0.0986546	-0.474328	0.277019	4.59626	-0.554568	0.586133	0.951942	-5.74474	peak_131567	Day0vsDay8	chr5	142324180	142325666	1487	*	Promoter (<=1kb)	5	142325209	142353775	28567	1	101926941	ENST00000515288.3	0	ENSG00000231185
OTUD3	OTU deubiquitinase 3	-0.0986545	-0.524329	0.32702	5.24024	-0.481763	0.635826	0.891521	-5.38397	peak_2298	Day0vsDay15	chr1	19881946	19883080	1135	*	Promoter (<=1kb)	1	19882395	19912945	30551	1	23252	ENST00000375120.4	0	ENSG00000169914
LBHD1	LBH domain containing 1	-0.0986543	-0.555664	0.358355	5.27684	-0.4504	0.657906	0.961139	-5.80519	peak_28454	Day0vsDay8	chr11	62671012	62672641	1630	*	Promoter (<=1kb)	11	62662817	62672267	9451	2	79081	ENST00000354588.8	0	ENSG00000162194
LOC124902436	talanin	-0.0986541	-0.635487	0.438179	2.48071	-0.382901	0.706288	0.887505	-5.62527	peak_18899	Day0vsDay27	chr10	62694267	62695120	854	*	Intron	10	62643871	62659272	15402	1	124902436	ENST00000461412.1	50396	ENSG00000285551
KLF4	KLF transcription factor 4	-0.0986515	-0.604929	0.407626	1.38929	-0.404593	0.69015	0.87971	-5.63534	peak_165868	Day0vsDay27	chr9	107487127	107489198	2072	*	Promoter (<=1kb)	9	107484852	107488447	3596	2	9314	ENST00000497048.5	0	ENSG00000136826
GNL3	G protein nucleolar 3	-0.0986473	-0.530004	0.33271	4.13867	-0.47403	0.640108	0.958668	-5.78209	peak_110605	Day0vsDay8	chr3	52685343	52686547	1205	*	Promoter (<=1kb)	3	52686005	52689086	3082	1	26354	ENST00000468146.5	0	ENSG00000163938
NFRKB	nuclear factor related to kappaB binding protein	-0.0986455	-0.542852	0.345561	4.90085	-0.461954	0.649661	0.959997	-5.79878	peak_33046	Day0vsDay8	chr11	129894750	129896017	1268	*	Promoter (<=1kb)	11	129863636	129895578	31943	2	4798	ENST00000682444.1	0	ENSG00000170322
ATM	ATM serine/threonine kinase	-0.0986445	-0.620312	0.423023	6.76676	-0.392213	0.699404	0.965679	-5.82722	peak_31275	Day0vsDay8	chr11	108222082	108223515	1434	*	Promoter (<=1kb)	11	108222804	108369102	146299	1	472	ENST00000601453.3	0	ENSG00000149311
ZEB1	zinc finger E-box binding homeobox 1	-0.0986364	-0.66655	0.469277	0.554307	-0.365028	0.719094	0.892759	-5.61845	peak_17166	Day0vsDay27	chr10	31467097	31468906	1810	*	Intron	10	31381723	31461180	79458	1	6935	ENST00000560909.2	85374	ENSG00000148516
TOB1	transducer of ERBB2, 1	-0.0986307	-0.456186	0.258924	2.85959	-0.57376	0.572858	0.817847	-5.56454	peak_67926	Day0vsDay27	chr17	50871410	50871673	264	*	Intron	17	50862980	50867978	4999	2	10140	ENST00000268957.3	-3432	ENSG00000141232
BEND5	BEN domain containing 5	-0.0986305	-1.09174	0.89448	-0.498344	-0.206968	0.838267	0.982502	-5.58707	peak_5102	Day0vsDay8	chr1	48687292	48688086	795	*	Intron	1	48727867	48758933	31067	2	79656	ENST00000476079.5	70847	ENSG00000162373
HIVEP3	HIVEP zinc finger 3	-0.098626	-0.671353	0.474101	-0.405308	-0.358781	0.72335	0.894948	-5.69497	peak_4539	Day0vsDay27	chr1	41557449	41558518	1070	*	Intron	1	41510230	41579900	69671	2	59269	ENST00000460604.1	21382	ENSG00000127124
PUS10	pseudouridine synthase 10	-0.0986222	-0.623504	0.42626	0.515641	-0.392453	0.698812	0.912508	-5.42816	peak_85347	Day0vsDay15	chr2	60992718	60993500	783	*	Intron	2	60942225	61017193	74969	2	150962	ENST00000407787.5	23693	ENSG00000162927
JSRP1	junctional sarcoplasmic reticulum protein 1	-0.0986179	-0.564624	0.367388	4.47787	-0.444216	0.662356	0.961285	-5.80893	peak_75417	Day0vsDay8	chr19	2261741	2262095	355	*	Intron	19	2252252	2256417	4166	2	126306	ENST00000300961.10	-5324	ENSG00000167476
DUSP7	dual specificity phosphatase 7	-0.0986143	-0.684131	0.486903	-0.239875	-0.349106	0.730299	0.922131	-5.45905	peak_110517	Day0vsDay15	chr3	52071913	52072440	528	*	Distal Intergenic	3	52048919	52056571	7653	2	1849	ENST00000495880.2	-15342	ENSG00000164086
BCR	BCR activator of RhoGEF and GTPase	-0.0986132	-0.441289	0.244062	2.5673	-0.619917	0.543343	0.857395	-5.31225	peak_103929	Day0vsDay15	chr22	23255090	23255790	701	*	Promoter (1-2kb)	22	23253960	23285114	31155	1	613	ENST00000427791.1	1130	ENSG00000186716
GSTT2B	glutathione S-transferase theta 2B	-0.0986097	-0.684907	0.487688	3.23424	-0.351365	0.729361	0.968493	-5.83458	peak_104034	Day0vsDay8	chr22	23952043	23952677	635	*	Exon	22	23957619	23961153	3535	2	653689	ENST00000404172.3	8476	ENSG00000133433
MIR3977	microRNA 3977	-0.098608	-0.585914	0.388699	2.52271	-0.434121	0.669456	0.962645	-5.70448	peak_128881	Day0vsDay8	chr5	82740439	82741135	697	*	Distal Intergenic	5	82840155	82840224	70	1	100616297	ENST00000636444.1	-99020	ENSG00000283359
LOC124901465	uncharacterized LOC124901465	-0.098606	-1.55128	1.35407	0.0917305	-0.140699	0.889376	0.987526	-5.55157	peak_143133	Day0vsDay8	chr6	167546937	167547355	419	*	Distal Intergenic	6	167678198	167679622	1425	1	124901465	ENST00000662677.3	-130843	NA
TLN1	talin 1	-0.0986051	-0.487581	0.290371	3.94741	-0.531021	0.601866	0.95305	-5.75777	peak_163271	Day0vsDay8	chr9	35705642	35706622	981	*	Promoter (<=1kb)	9	35704323	35706198	1876	2	7094	ENST00000486788.2	0	ENSG00000137076
MIR762HG	MIR762 host gene	-0.0985901	-0.546628	0.349448	5.77	-0.461209	0.65028	0.959997	-5.79819	peak_59350	Day0vsDay8	chr16	30873290	30873694	405	*	Promoter (1-2kb)	16	30875222	30895079	19858	1	101928736	ENST00000570025.1	-1528	ENSG00000260083
ACP5	acid phosphatase 5, tartrate resistant	-0.0985896	-0.614638	0.417459	1.24244	-0.410192	0.686535	0.964968	-5.74199	peak_76821	Day0vsDay8	chr19	11581718	11582209	492	*	Promoter (1-2kb)	19	11574767	11579993	5227	2	54	ENST00000695818.1	-1725	ENSG00000102575
C10orf95-AS1	C10orf95 antisense RNA 1	-0.098587	-0.555114	0.35794	5.93981	-0.453257	0.655848	0.961131	-5.80142	peak_21674	Day0vsDay8	chr10	102449406	102451157	1752	*	Promoter (<=1kb)	10	102449816	102456297	6482	1	100505761	ENST00000473970.3	0	ENSG00000269609
FAM78A	family with sequence similarity 78 member A	-0.0985838	-0.843274	0.646107	1.99764	-0.275131	0.786043	0.976917	-5.73293	peak_167694	Day0vsDay8	chr9	131268736	131269642	907	*	Promoter (<=1kb)	9	131258076	131270493	12418	2	286336	ENST00000372269.7	851	ENSG00000126882
DPF3	double PHD fingers 3	-0.0985812	-0.711049	0.513887	-0.256579	-0.334403	0.741431	0.903721	-5.62221	peak_48326	Day0vsDay27	chr14	72810093	72810836	744	*	Intron	14	72771744	72836483	64740	2	8110	ENST00000556902.5	25647	ENSG00000205683
DIP2A	disco interacting protein 2 homolog A	-0.098581	-0.679298	0.482136	0.410605	-0.357134	0.724859	0.89563	-5.63283	peak_102996	Day0vsDay27	chr21	46552383	46552753	371	*	Promoter (<=1kb)	21	46552911	46558738	5828	1	23181	ENST00000472364.1	-158	ENSG00000160305
SCN1A-AS1	SCN1A and SCN9A antisense RNA 1	-0.0985784	-0.580037	0.38288	2.17487	-0.42859	0.672958	0.963732	-5.78038	peak_91132	Day0vsDay8	chr2	166180771	166181890	1120	*	Exon	2	166185026	166199917	14892	1	101929680	ENST00000714451.1	-3136	ENSG00000236107
FAM240B	family with sequence similarity 240 member B	-0.0985758	-0.681518	0.484366	0.637361	-0.350511	0.729259	0.921802	-5.46473	peak_163517	Day0vsDay15	chr9	38687274	38688623	1350	*	Distal Intergenic	9	38694266	38705545	11280	2	110806297	ENST00000637691.1	16922	ENSG00000283329
GMDS	GDP-mannose 4,6-dehydratase	-0.0985635	-0.663227	0.4661	0.466523	-0.363039	0.720302	0.918509	-5.44893	peak_134700	Day0vsDay15	chr6	1771263	1771756	494	*	Intron	6	1679172	1726477	47306	2	2762	ENST00000533279.1	-44786	ENSG00000112699
SH3RF2	SH3 domain containing ring finger 2	-0.0985631	-0.437465	0.240339	3.97784	-0.602833	0.552729	0.861677	-5.33779	peak_131767	Day0vsDay15	chr5	146047411	146048001	591	*	Promoter (2-3kb)	5	146050064	146062781	12718	1	153769	ENST00000503848.5	-2063	ENSG00000156463
NWD1	NACHT and WD repeat domain containing 1	-0.0985619	-0.477439	0.280315	4.89963	-0.546526	0.591374	0.876151	-5.35879	peak_77462	Day0vsDay15	chr19	16771461	16772021	561	*	Intron	19	16789004	16807684	18681	1	284434	ENST00000674103.1	-16983	ENSG00000188039
SST	somatostatin	-0.0985616	-0.643349	0.446226	2.04196	-0.376387	0.71062	0.967023	-5.70753	peak_116770	Day0vsDay8	chr3	187611420	187612102	683	*	Distal Intergenic	3	187668912	187670394	1483	2	6750	ENST00000287641.4	58292	ENSG00000157005
NCAM1	neural cell adhesion molecule 1	-0.0985544	-0.7393	0.542192	-0.420659	-0.318821	0.752843	0.908267	-5.71	peak_31512	Day0vsDay27	chr11	112912670	112913990	1321	*	Distal Intergenic	11	112961275	113275387	314113	1	4684	ENST00000619839.4	-47285	ENSG00000149294
SORCS2	sortilin related VPS10 domain containing receptor 2	-0.0985526	-0.695966	0.498861	-0.690316	-0.34194	0.735612	0.900983	-5.70048	peak_118482	Day0vsDay27	chr4	7620446	7621390	945	*	Intron	4	7734280	7740720	6441	1	57537	ENST00000505529.1	-112890	ENSG00000184985
PTGS1	prostaglandin-endoperoxide synthase 1	-0.0985511	-0.496721	0.299619	0.287925	-0.52607	0.604971	0.8358	-5.51456	peak_166699	Day0vsDay27	chr9	122374900	122375505	606	*	Promoter (<=1kb)	9	122375322	122392788	17467	1	5742	ENST00000373698.7	0	ENSG00000095303
CCND1	cyclin D1	-0.0985471	-0.533352	0.336257	1.57349	-0.469794	0.643085	0.893598	-5.40417	peak_29334	Day0vsDay15	chr11	69641002	69641491	490	*	Promoter (<=1kb)	11	69641156	69654474	13319	1	595	ENST00000227507.3	0	ENSG00000110092
LINC02545	long intergenic non-protein coding RNA 2545	-0.0985452	-0.83503	0.637939	-0.30089	-0.27735	0.784078	0.920588	-5.7139	peak_26092	Day0vsDay27	chr11	13882914	13883932	1019	*	Distal Intergenic	11	13844862	13870616	25755	2	105376561	ENST00000525381.1	-12298	ENSG00000254930
EXTL1	exostosin like glycosyltransferase 1	-0.0985446	-0.542388	0.345299	5.27609	-0.461302	0.6501	0.959997	-5.79956	peak_2952	Day0vsDay8	chr1	26034991	26036415	1425	*	Promoter (2-3kb)	1	26032130	26035004	2875	1	2134	ENST00000470037.1	2861	ENSG00000158008
LINC02832	long intergenic non-protein coding RNA 2832	-0.0985423	-0.442343	0.245259	2.43145	-0.596864	0.558543	0.863691	-5.34454	peak_93499	Day0vsDay15	chr2	219681702	219682250	549	*	Distal Intergenic	2	219685492	219737937	52446	1	105373886	ENST00000606673.1	-3242	NA
FERMT3	FERM domain containing kindlin 3	-0.0985383	-0.467888	0.270812	5.00673	-0.558452	0.583356	0.823615	-5.54176	peak_28595	Day0vsDay27	chr11	64206353	64208410	2058	*	Promoter (<=1kb)	11	64206627	64223886	17260	1	83706	ENST00000698845.1	0	ENSG00000149781
SDK1-AS1	SDK1 antisense RNA 1	-0.0985373	-0.521789	0.324714	0.904292	-0.488415	0.630765	0.88971	-5.39511	peak_144206	Day0vsDay15	chr7	3573216	3573610	395	*	Intron	7	3264032	3302452	38421	2	105375132	ENST00000437354.1	-270764	NA
PLXNA4	plexin A4	-0.0985359	-0.512025	0.314953	3.62539	-0.493956	0.62619	0.95618	-5.76197	peak_151477	Day0vsDay8	chr7	132210549	132211270	722	*	Exon	7	132140604	132145507	4904	2	91584	ENST00000496550.1	-65042	ENSG00000221866
SMIM20	small integral membrane protein 20	-0.0985345	-0.5603	0.363231	1.15309	-0.447413	0.659905	0.899425	-5.42799	peak_119311	Day0vsDay15	chr4	25922977	25923782	806	*	Intron	4	25928215	25929425	1211	1	389203	ENST00000522137.1	-4433	ENSG00000250317
STAG1	STAG1 cohesin complex component	-0.0985288	-0.46451	0.267452	3.61728	-0.558667	0.58322	0.872973	-5.36343	peak_114491	Day0vsDay15	chr3	136333628	136334270	643	*	3' UTR	3	136348789	136359189	10401	2	10274	ENST00000465961.1	24919	ENSG00000118007
ALDH6A1	aldehyde dehydrogenase 6 family member A1	-0.0985211	-0.579627	0.382585	4.49012	-0.431608	0.671284	0.963297	-5.81165	peak_48419	Day0vsDay8	chr14	74084115	74085293	1179	*	Promoter (<=1kb)	14	74056847	74084453	27607	2	4329	ENST00000553458.6	0	ENSG00000119711
CYP4F35P	cytochrome P450 family 4 subfamily F member 35, pseudogene	-0.0985119	-0.811887	0.614863	-0.745196	-0.286238	0.77735	0.918009	-5.73365	peak_71627	Day0vsDay27	chr18	14339257	14339500	244	*	Promoter (1-2kb)	18	14337423	14342524	5102	1	284233	ENST00000582957.1	1834	ENSG00000290462
ODC1-DT	ODC1 divergent transcript	-0.0985063	-0.562347	0.365334	2.5709	-0.440202	0.664047	0.866938	-5.60417	peak_82464	Day0vsDay27	chr2	10476988	10477844	857	*	Distal Intergenic	2	10453798	10457693	3896	1	101929715	ENST00000670859.1	23190	NA
NCK2	NCK adaptor protein 2	-0.0985063	-0.645207	0.448194	3.17431	-0.378058	0.709929	0.966983	-5.83056	peak_87968	Day0vsDay8	chr2	105901640	105902786	1147	*	Intron	2	105851782	105894272	42491	1	8440	ENST00000393349.2	49858	ENSG00000071051
MIR548XHG	MIR548X host gene	-0.0985053	-0.773956	0.576945	-0.0538116	-0.302289	0.765246	0.91309	-5.69466	peak_101113	Day0vsDay27	chr21	18912992	18914281	1290	*	Distal Intergenic	21	18588869	18760320	171452	2	101927797	ENST00000653218.1	-152672	ENSG00000224141
SEC24D	SEC24 homolog D, COPII coat complex component	-0.0985021	-0.575458	0.378454	5.72005	-0.428836	0.673127	0.963839	-5.81406	peak_122271	Day0vsDay8	chr4	118835031	118836725	1695	*	Promoter (<=1kb)	4	118722823	118836126	113304	2	9871	ENST00000280551.11	0	ENSG00000150961
DBH-AS1	DBH antisense RNA 1	-0.0984962	-0.863501	0.666508	0.219904	-0.268436	0.791514	0.977671	-5.57292	peak_168005	Day0vsDay8	chr9	133656352	133656999	648	*	Promoter (<=1kb)	9	133654586	133657313	2728	2	138948	ENST00000425189.1	314	ENSG00000225756
PRDM13	PR/SET domain 13	-0.0984916	-0.450814	0.253831	4.0216	-0.592143	0.561336	0.864711	-5.33507	peak_139558	Day0vsDay15	chr6	99613334	99615111	1778	*	3' UTR	6	99606833	99615562	8730	1	59336	ENST00000369215.5	6501	ENSG00000112238
PCGEM1	PCGEM1 prostate-specific transcript	-0.0984897	-0.563877	0.366897	0.00368904	-0.441138	0.663773	0.86691	-5.62328	peak_92184	Day0vsDay27	chr2	192705826	192706437	612	*	Distal Intergenic	2	192749845	192776899	27055	1	64002	ENST00000454040.5	-43408	ENSG00000227418
EID2	EP300 interacting inhibitor of differentiation 2	-0.0984895	-0.627243	0.430264	2.4651	-0.388282	0.70205	0.965679	-5.76517	peak_79219	Day0vsDay8	chr19	39539457	39540499	1043	*	Promoter (<=1kb)	19	39538707	39540161	1455	2	163126	ENST00000390658.4	0	ENSG00000176396
TBCD	tubulin folding cofactor D	-0.0984891	-0.630207	0.433228	0.540016	-0.388146	0.702338	0.88582	-5.59316	peak_70583	Day0vsDay27	chr17	82770049	82770746	698	*	Intron	17	82763041	82769861	6821	1	6904	ENST00000682934.1	7008	ENSG00000141556
LINC01913	long intergenic non-protein coding RNA 1913	-0.0984883	-0.582072	0.385096	4.00355	-0.427136	0.674998	0.963861	-5.81417	peak_84334	Day0vsDay8	chr2	41850680	41851327	648	*	Distal Intergenic	2	41860155	41894050	33896	1	388942	ENST00000653206.1	-8828	ENSG00000214691
LOC124901408	uncharacterized LOC124901408	-0.0984846	-0.648397	0.451428	2.63412	-0.372258	0.71374	0.9672	-5.76155	peak_141035	Day0vsDay8	chr6	136316729	136317673	945	*	Distal Intergenic	6	136290014	136292937	2924	1	124901408	ENST00000691675.1	26715	ENSG00000289312
STIMATE-MUSTN1	STIMATE-MUSTN1 readthrough	-0.0984832	-0.636902	0.439935	0.708541	-0.37914	0.708186	0.888253	-5.66706	peak_110629	Day0vsDay27	chr3	52860215	52861331	1117	*	Intron	3	52847257	52852699	5443	2	100526772	ENST00000485356.1	-7516	ENSG00000248592
SLC12A2	solute carrier family 12 member 2	-0.0984817	-1.03777	0.840808	-0.646331	-0.217327	0.829939	0.939062	-5.69559	peak_130431	Day0vsDay27	chr5	128206505	128206907	403	*	Distal Intergenic	5	128178380	128182921	4542	1	6558	ENST00000502849.1	28125	ENSG00000064651
LOC124906379	small nucleolar RNA U3	-0.0984742	-0.584315	0.387366	5.45818	-0.421216	0.678513	0.964113	-5.81753	peak_111123	Day0vsDay8	chr3	60745260	60745941	682	*	Intron	3	60856389	60856605	217	2	124906379	ENST00000390909.2	110664	ENSG00000212211
MIR4268	microRNA 4268	-0.0984717	-0.541819	0.344875	2.82496	-0.463572	0.648167	0.959927	-5.75082	peak_93517	Day0vsDay8	chr2	219914002	219914861	860	*	Distal Intergenic	2	219906502	219906565	64	2	100422959	ENST00000581624.1	-7437	ENSG00000266518
ZNF217	zinc finger protein 217	-0.0984689	-0.500911	0.303973	3.72288	-0.50717	0.617037	0.841572	-5.58171	peak_99489	Day0vsDay27	chr20	53592479	53592965	487	*	Promoter (<=1kb)	20	53567071	53593839	26769	2	7764	ENST00000371471.7	874	ENSG00000171940
MICAL2	microtubule associated monooxygenase, calponin and LIM domain containing 2	-0.0984669	-0.563715	0.366781	2.44749	-0.451026	0.657547	0.898999	-5.41746	peak_25989	Day0vsDay15	chr11	12241943	12242743	801	*	Promoter (<=1kb)	11	12242182	12242984	803	1	9645	ENST00000525216.1	0	ENSG00000133816
KDM2B	lysine demethylase 2B	-0.0984616	-0.591535	0.394612	0.481655	-0.413916	0.682907	0.876041	-5.64599	peak_39921	Day0vsDay27	chr12	121432446	121433116	671	*	Intron	12	121439913	121441244	1332	2	84678	ENST00000536036.1	8128	ENSG00000089094
CNTNAP2	contactin associated protein 2	-0.0984608	-0.557497	0.360576	3.19761	-0.445591	0.661061	0.961226	-5.78677	peak_152429	Day0vsDay8	chr7	146173711	146174163	453	*	Intron	7	146116948	147146755	1029808	1	26047	ENST00000637150.1	56763	ENSG00000174469
LHFPL2	LHFPL tetraspan subfamily member 2	-0.0984525	-0.577691	0.380786	3.22983	-0.434137	0.669317	0.902526	-5.42173	peak_128677	Day0vsDay15	chr5	78611101	78611463	363	*	Intron	5	78510039	78590192	80154	2	10184	ENST00000510949.1	-20909	ENSG00000145685
LOC105371735	uncharacterized LOC105371735	-0.0984474	-0.550991	0.354096	2.21218	-0.45277	0.65558	0.961131	-5.75491	peak_66152	Day0vsDay8	chr17	34144867	34145736	870	*	Intron	17	34155566	34165736	10171	1	105371735	ENST00000583224.3	-9830	ENSG00000263571
ADAM12	ADAM metallopeptidase domain 12	-0.0984461	-0.614158	0.417266	-0.253163	-0.40056	0.693094	0.880797	-5.58326	peak_23527	Day0vsDay27	chr10	126210302	126211408	1107	*	Intron	10	126135368	126155305	19938	2	8038	ENST00000494661.1	-54997	ENSG00000148848
RANBP1	RAN binding protein 1	-0.0984409	-0.751084	0.554203	0.144887	-0.312649	0.757466	0.91067	-5.66328	peak_103500	Day0vsDay27	chr22	20122463	20124083	1621	*	Promoter (<=1kb)	22	20124139	20127181	3043	1	5902	ENST00000486575.1	-56	ENSG00000099901
GAK	cyclin G associated kinase	-0.0984396	-0.737767	0.540888	1.48353	-0.331044	0.744565	0.970206	-5.73805	peak_117576	Day0vsDay8	chr4	915008	916096	1089	*	Promoter (<=1kb)	4	904653	915756	11104	2	2580	ENST00000510022.5	0	ENSG00000178950
TMEM272	transmembrane protein 272	-0.0984373	-0.561352	0.364477	2.88325	-0.443052	0.663165	0.961506	-5.77317	peak_43165	Day0vsDay8	chr13	51905197	51905713	517	*	Distal Intergenic	13	51930436	51934521	4086	2	283521	ENST00000634519.1	28808	ENSG00000281106
CCN6	cellular communication network factor 6	-0.0984355	-0.465773	0.268902	2.71447	-0.566619	0.578039	0.870928	-5.35532	peak_140179	Day0vsDay15	chr6	111989459	111990581	1123	*	Distal Intergenic	6	112054075	112069680	15606	1	8838	ENST00000230529.9	-63494	ENSG00000112761
RGS12	regulator of G protein signaling 12	-0.0984323	-0.994093	0.797229	-0.381083	-0.229352	0.821132	0.981231	-5.58044	peak_117970	Day0vsDay8	chr4	3365964	3366484	521	*	Intron	4	3369879	3439905	70027	1	6002	ENST00000338806.4	-3395	ENSG00000159788
PRELID2	PRELI domain containing 2	-0.0984323	-0.647844	0.450979	1.23195	-0.377605	0.710018	0.967023	-5.71569	peak_131735	Day0vsDay8	chr5	145053724	145054484	761	*	Intron	5	145337932	145381670	43739	2	153768	ENST00000504620.1	327186	ENSG00000186314
IQCG	IQ motif containing G	-0.0984229	-0.685983	0.489137	0.0257976	-0.347217	0.731698	0.922691	-5.44956	peak_117435	Day0vsDay15	chr3	197899930	197900402	473	*	Intron	3	197906368	197912952	6585	2	84223	ENST00000469822.1	12550	ENSG00000114473
LOC105377261	uncharacterized LOC105377261	-0.0984215	-0.617468	0.420625	5.71449	-0.393067	0.698783	0.965679	-5.82986	peak_120694	Day0vsDay8	chr4	66013729	66015013	1285	*	Intron	4	66003281	66016792	13512	1	105377261	ENST00000513540.1	10448	NA
PPARD	peroxisome proliferator activated receptor delta	-0.0984197	-0.639629	0.44279	3.16029	-0.382009	0.706852	0.966541	-5.78715	peak_136980	Day0vsDay8	chr6	35369875	35370809	935	*	Intron	6	35342614	35428178	85565	1	5467	ENST00000311565.4	27261	ENSG00000112033
PDXK	pyridoxal kinase	-0.0984091	-0.712183	0.515365	1.92546	-0.339766	0.738002	0.924717	-5.44358	peak_102510	Day0vsDay15	chr21	43749709	43750306	598	*	Intron	21	43753583	43756162	2580	1	8566	ENST00000461123.1	-3277	ENSG00000160209
PRAMEF8	PRAME family member 8	-0.0984071	-0.832097	0.635283	-0.261129	-0.278017	0.783573	0.938808	-5.51227	peak_1562	Day0vsDay15	chr1	13287846	13289002	1157	*	Promoter (2-3kb)	1	13281304	13285137	3834	2	391002	ENST00000357367.7	-2709	ENSG00000182330
PKHD1	PKHD1 ciliary IPT domain containing fibrocystin/polyductin	-0.098406	-0.506006	0.309194	2.3852	-0.511374	0.615501	0.840638	-5.57794	peak_138163	Day0vsDay27	chr6	51977300	51978275	976	*	Intron	6	51720849	52087610	366762	2	5314	ENST00000340994.4	109335	ENSG00000170927
LRRC43	leucine rich repeat containing 43	-0.0984036	-0.571693	0.374886	1.49082	-0.430965	0.67065	0.869918	-5.62726	peak_40045	Day0vsDay27	chr12	122189229	122190080	852	*	Intron	12	122184519	122187477	2959	1	254050	ENST00000538800.1	4710	ENSG00000158113
EML1	EMAP like 1	-0.0984021	-0.486082	0.289278	2.14814	-0.529039	0.602949	0.87961	-5.35493	peak_50062	Day0vsDay15	chr14	99746327	99747021	695	*	Intron	14	99737749	99878552	140804	1	2009	ENST00000555145.5	8578	ENSG00000066629
LINC02954	long intergenic non-protein coding RNA 2954	-0.0983941	-0.548539	0.351751	4.80111	-0.476497	0.639701	0.892507	-5.38001	peak_28237	Day0vsDay15	chr11	61060985	61062160	1176	*	Exon	11	61055737	61067535	11799	1	123466205	ENST00000536495.1	5248	ENSG00000256733
KANSL1	KAT8 regulatory NSL complex subunit 1	-0.0983938	-0.701624	0.504836	0.042708	-0.340931	0.73681	0.924235	-5.43265	peak_67378	Day0vsDay15	chr17	46201832	46202357	526	*	Intron	17	46039870	46193901	154032	2	284058	ENST00000571698.2	-7931	ENSG00000120071
DPP8	dipeptidyl peptidase 8	-0.0983846	-0.627852	0.431083	5.59444	-0.388103	0.702594	0.965679	-5.8302	peak_53671	Day0vsDay8	chr15	65517098	65518086	989	*	Promoter (<=1kb)	15	65442463	65517273	74811	2	54878	ENST00000341861.9	0	ENSG00000074603
ETHE1	ETHE1 persulfide dioxygenase	-0.0983759	-0.666202	0.46945	0.456246	-0.360119	0.722329	0.894312	-5.62467	peak_79665	Day0vsDay27	chr19	43526105	43527649	1545	*	Promoter (<=1kb)	19	43506719	43527201	20483	2	23474	ENST00000292147.7	0	ENSG00000105755
EHBP1L1	EH domain binding protein 1 like 1	-0.0983736	-0.478681	0.281934	4.29136	-0.542007	0.594641	0.877334	-5.36092	peak_28839	Day0vsDay15	chr11	65575507	65576176	670	*	Promoter (<=1kb)	11	65576046	65585417	9372	1	254102	ENST00000533237.5	0	ENSG00000173442
LOC105377366	uncharacterized LOC105377366	-0.0983704	-0.603916	0.407175	2.50871	-0.408997	0.687248	0.965046	-5.7704	peak_122094	Day0vsDay8	chr4	111523620	111523902	283	*	Intron	4	111516117	111648536	132420	1	105377366	ENST00000681880.1	7503	ENSG00000248656
LOC124902534	uncharacterized LOC124902534	-0.098369	-0.67042	0.473682	-0.370798	-0.356435	0.72488	0.920234	-5.43474	peak_17833	Day0vsDay15	chr10	44505853	44506936	1084	*	Distal Intergenic	10	44591208	44602104	10897	2	124902534	ENST00000456722.1	95168	ENSG00000234580
LINC01756	long intergenic non-protein coding RNA 1756	-0.0983624	-0.694627	0.497902	-0.652325	-0.341938	0.735613	0.923754	-5.46168	peak_3356	Day0vsDay15	chr1	29689026	29689822	797	*	Distal Intergenic	1	29329620	29350114	20495	2	101928460	ENST00000417651.1	-338912	ENSG00000230523
OR11H2	olfactory receptor family 11 subfamily H member 2	-0.0983615	-0.724329	0.527606	0.179826	-0.329764	0.744999	0.905114	-5.63408	peak_45877	Day0vsDay27	chr14	19638562	19639259	698	*	Intron	14	19712936	19713883	948	2	79334	ENST00000556246.3	74624	ENSG00000258453
USP29	ubiquitin specific peptidase 29	-0.0983559	-0.643541	0.446829	2.06621	-0.376129	0.710932	0.967023	-5.72719	peak_81298	Day0vsDay8	chr19	57103577	57104472	896	*	Distal Intergenic	19	57119138	57128767	9630	1	57663	ENST00000600020.5	-14666	ENSG00000131864
LOC124900317	uncharacterized LOC124900317	-0.0983557	-0.585283	0.388572	3.73632	-0.43025	0.67239	0.903663	-5.40576	peak_33951	Day0vsDay15	chr12	4114889	4115323	435	*	Promoter (2-3kb)	12	4110028	4118132	8105	2	124900317	ENST00000393388.3	2809	NA
ENEMAL	enhancer lncRNA neighbor of NEAT1 and MALAT1	-0.0983545	-0.501044	0.304335	4.71243	-0.514806	0.613136	0.883396	-5.36798	peak_28813	Day0vsDay15	chr11	65471673	65472557	885	*	Exon	11	65476515	65477572	1058	2	129810501	ENST00000701343.1	5015	NA
ARPC2	actin related protein 2/3 complex subunit 2	-0.0983533	-0.557884	0.361178	4.05334	-0.452062	0.656624	0.862503	-5.58438	peak_93306	Day0vsDay27	chr2	218229226	218230191	966	*	Promoter (<=1kb)	2	218228803	218238730	9928	1	10109	ENST00000484961.1	423	ENSG00000163466
DNAAF9	dynein axonemal assembly factor 9	-0.0983517	-0.569918	0.373215	5.31299	-0.432444	0.670404	0.962869	-5.81447	peak_95853	Day0vsDay8	chr20	3322010	3323086	1077	*	Exon	20	3295494	3316090	20597	2	25943	ENST00000619760.1	-5920	ENSG00000088854
STK32B	serine/threonine kinase 32B	-0.098349	-0.534596	0.337898	1.47582	-0.470142	0.643612	0.893822	-5.41598	peak_118158	Day0vsDay15	chr4	5446672	5447052	381	*	3' UTR	4	5437917	5499114	61198	1	55351	ENST00000508728.1	8755	ENSG00000152953
ZNF14	zinc finger protein 14	-0.0983417	-0.539719	0.343036	0.798535	-0.461833	0.648695	0.89614	-5.43534	peak_77971	Day0vsDay15	chr19	19738622	19739343	722	*	Distal Intergenic	19	19710472	19733112	22641	2	7561	ENST00000344099.4	-5510	ENSG00000105708
DHRS12	dehydrogenase/reductase 12	-0.0983383	-0.594115	0.397438	6.54547	-0.412884	0.684555	0.964642	-5.81808	peak_43147	Day0vsDay8	chr13	51782297	51782770	474	*	Intron	13	51771821	51777383	5563	2	79758	ENST00000472372.5	-4914	ENSG00000102796
LINC01848	long intergenic non-protein coding RNA 1848	-0.0983352	-0.505913	0.309243	5.15574	-0.503598	0.620672	0.955943	-5.77743	peak_129773	Day0vsDay8	chr5	109884490	109885580	1091	*	Promoter (1-2kb)	5	109883182	109884751	1570	1	100289673	ENST00000523446.1	1308	NA
OR10G7	olfactory receptor family 10 subfamily G member 7	-0.0983285	-0.763382	0.566725	1.60753	-0.306464	0.762107	0.972293	-5.65518	peak_32587	Day0vsDay8	chr11	124074983	124076641	1659	*	Distal Intergenic	11	124036013	124041325	5313	2	390265	ENST00000641585.1	-33658	ENSG00000182634
LEMD2	LEM domain nuclear envelope protein 2	-0.0983208	-0.612033	0.415392	2.56709	-0.396718	0.695363	0.965429	-5.79494	peak_136831	Day0vsDay8	chr6	33761520	33762696	1177	*	Distal Intergenic	6	33771202	33777144	5943	2	221496	ENST00000506578.5	14448	ENSG00000161904
SPIDR	scaffold protein involved in DNA repair	-0.0983159	-0.5004	0.303768	2.67748	-0.506832	0.61727	0.841661	-5.57797	peak_156878	Day0vsDay27	chr8	47690015	47690389	375	*	Promoter (1-2kb)	8	47688442	47713644	25203	1	23514	ENST00000522321.5	1573	ENSG00000164808
RIMS2	regulating synaptic membrane exocytosis 2	-0.0983148	-0.573296	0.376667	4.96727	-0.439124	0.665973	0.962168	-5.80971	peak_159392	Day0vsDay8	chr8	103673129	103673776	648	*	Intron	8	103766227	103768501	2275	1	9699	ENST00000395361.3	-92451	ENSG00000176406
MPHOSPH6	M-phase phosphoprotein 6	-0.0983047	-0.712851	0.516241	3.86468	-0.332403	0.743282	0.970206	-5.84016	peak_62081	Day0vsDay8	chr16	82229823	82230330	508	*	Distal Intergenic	16	82148162	82170224	22063	2	10200	ENST00000258169.9	-59599	ENSG00000135698
LINC01768	long intergenic non-protein coding RNA 1768	-0.0983038	-0.518843	0.322235	4.19569	-0.498145	0.624518	0.845677	-5.56673	peak_7603	Day0vsDay27	chr1	109801877	109803158	1282	*	Distal Intergenic	1	109828355	109871436	43082	1	107985167	ENST00000453347.1	-25197	NA
ITIH2	inter-alpha-trypsin inhibitor heavy chain 2	-0.0983035	-0.56434	0.367733	2.10929	-0.437227	0.666171	0.962168	-5.76339	peak_15771	Day0vsDay8	chr10	7686953	7687836	884	*	Distal Intergenic	10	7703316	7749520	46205	1	3698	ENST00000358415.9	-15480	ENSG00000151655
GPR37	G protein-coupled receptor 37	-0.0983032	-0.66604	0.469433	1.29736	-0.361342	0.721737	0.967499	-5.73904	peak_150954	Day0vsDay8	chr7	124764032	124766583	2552	*	Promoter (<=1kb)	7	124743885	124765792	21908	2	2861	ENST00000303921.3	0	ENSG00000170775
FAM53B-AS1	FAM53B antisense RNA 1	-0.0983014	-0.570246	0.373644	2.92869	-0.43537	0.668296	0.869056	-5.60233	peak_23362	Day0vsDay27	chr10	124694488	124695268	781	*	Intron	10	124703625	124714217	10593	1	101927944	ENST00000448422.2	-8357	NA
OPALIN	oligodendrocytic myelin paranodal and inner loop protein	-0.0983	-0.746195	0.549595	-0.754507	-0.31449	0.756086	0.909806	-5.68013	peak_21110	Day0vsDay27	chr10	96385266	96386085	820	*	Exon	10	96343222	96359365	16144	2	93377	ENST00000419479.5	-25901	ENSG00000197430
TRAM1L1	translocation associated membrane protein 1 like 1	-0.0982895	-0.53116	0.334581	3.29342	-0.470659	0.642476	0.855007	-5.60045	peak_122230	Day0vsDay27	chr4	117118256	117119344	1089	*	Distal Intergenic	4	117083554	117085576	2023	2	133022	ENST00000310754.5	-32680	ENSG00000174599
DHRS7B	dehydrogenase/reductase 7B	-0.0982872	-0.494266	0.297692	3.02953	-0.519054	0.609855	0.882186	-5.37281	peak_65375	Day0vsDay15	chr17	21136337	21136656	320	*	Intron	17	21126964	21191445	64482	1	25979	ENST00000579303.5	9373	ENSG00000109016
LOC107985001	uncharacterized LOC107985001	-0.0982784	-0.612405	0.415849	5.35704	-0.39808	0.695273	0.965429	-5.82775	peak_68023	Day0vsDay8	chr17	54196068	54196396	329	*	Intron	17	53276760	54066825	790066	2	107985001	ENST00000650577.1	-129243	NA
CD38	CD38 molecule	-0.098269	-0.471197	0.274659	1.19853	-0.546196	0.590379	0.827762	-5.57594	peak_118957	Day0vsDay27	chr4	15777845	15779721	1877	*	Promoter (<=1kb)	4	15778275	15849255	70981	1	952	ENST00000502843.5	0	ENSG00000004468
ADAMTSL5	ADAMTS like 5	-0.0982677	-0.741586	0.545051	-0.10395	-0.319816	0.752851	0.929686	-5.42305	peak_75256	Day0vsDay15	chr19	1503398	1503775	378	*	Distal Intergenic	19	1506626	1507422	797	2	339366	ENST00000590682.2	3647	ENSG00000185761
RERE	arginine-glutamic acid dipeptide repeats	-0.0982644	-0.443148	0.246619	2.08755	-0.590583	0.560765	0.864468	-5.35748	peak_1012	Day0vsDay15	chr1	8348827	8349803	977	*	Distal Intergenic	1	8355521	8362844	7324	2	473	ENST00000505225.1	13041	ENSG00000142599
GOLPH3L	golgi phosphoprotein 3 like	-0.0982623	-0.621002	0.424478	5.53755	-0.394232	0.6981	0.965679	-5.82791	peak_8886	Day0vsDay8	chr1	150696930	150697789	860	*	Promoter (<=1kb)	1	150646230	150697154	50925	2	55204	ENST00000271732.8	0	ENSG00000143457
TMEM18-DT	TMEM18 divergent transcript	-0.0982576	-1.08257	0.886057	-0.363738	-0.206914	0.837963	0.942348	-5.70704	peak_81496	Day0vsDay27	chr2	676139	677853	1715	*	Promoter (<=1kb)	2	677186	682802	5617	1	105373354	ENST00000445418.1	0	ENSG00000233296
LINC02890	long intergenic non-protein coding RNA 2890	-0.0982538	-0.926272	0.729764	1.18	-0.248344	0.806553	0.979147	-5.64168	peak_58630	Day0vsDay8	chr16	22628199	22629051	853	*	Distal Intergenic	16	22612543	22613483	941	2	118568814	ENST00000566098.1	-14716	NA
BICD2	BICD cargo adaptor 2	-0.098253	-0.535193	0.338687	4.54436	-0.470342	0.643734	0.958995	-5.79676	peak_164996	Day0vsDay8	chr9	92770600	92770909	310	*	Distal Intergenic	9	92711363	92764833	53471	2	23299	ENST00000356884.11	-5767	ENSG00000185963
CTDSP2	CTD small phosphatase 2	-0.0982479	-0.616048	0.419552	1.93586	-0.403972	0.691031	0.879982	-5.60267	peak_36708	Day0vsDay27	chr12	57851096	57851339	244	*	Distal Intergenic	12	57819927	57846729	26803	2	10106	ENST00000398073.7	-4367	ENSG00000175215
LOC105379514	uncharacterized LOC105379514	-0.0982369	-0.471261	0.274788	4.37508	-0.555553	0.585458	0.874152	-5.35537	peak_100764	Day0vsDay15	chr21	9664074	9664595	522	*	Intron	21	9634244	9679906	45663	1	105379514	ENST00000652368.1	29830	NA
LGR6	leucine rich repeat containing G protein-coupled receptor 6	-0.0982336	-0.622918	0.426451	3.21529	-0.400278	0.693773	0.965401	-5.7845	peak_11910	Day0vsDay8	chr1	202203371	202204214	844	*	Promoter (<=1kb)	1	202203736	202319781	116046	1	59352	ENST00000255432.11	0	ENSG00000133067
STK17B	serine/threonine kinase 17b	-0.0982331	-0.557478	0.361012	3.45719	-0.451283	0.657258	0.862797	-5.58374	peak_92306	Day0vsDay27	chr2	196183604	196184205	602	*	Distal Intergenic	2	196137447	196176503	39057	2	9262	ENST00000409228.5	-7101	ENSG00000081320
LHX1-DT	LHX1 divergent transcript	-0.0982298	-0.563639	0.36718	2.07438	-0.437487	0.665985	0.867905	-5.62899	peak_66395	Day0vsDay27	chr17	36891363	36892211	849	*	Intron	17	36907063	36933243	26181	2	102723471	ENST00000664845.1	41032	ENSG00000277268
ZKSCAN2-DT	ZKSCAN2 divergent transcript	-0.0982282	-0.490422	0.293966	4.89385	-0.527718	0.6043	0.880101	-5.36267	peak_58829	Day0vsDay15	chr16	25276692	25277077	386	*	Distal Intergenic	16	25257952	25261066	3115	1	112577464	ENST00000612792.1	18740	ENSG00000274925
DUSP22	dual specificity phosphatase 22	-0.0982265	-0.544379	0.347926	4.98134	-0.456618	0.653276	0.897748	-5.39624	peak_134522	Day0vsDay15	chr6	320164	321113	950	*	Promoter (<=1kb)	6	319952	348161	28210	1	56940	ENST00000605391.5	212	ENSG00000112679
FOXO6	forkhead box O6	-0.0982243	-0.505405	0.308957	1.17026	-0.5245	0.606508	0.836641	-5.58981	peak_4503	Day0vsDay27	chr1	41344202	41345239	1038	*	Distal Intergenic	1	41361922	41383590	21669	1	100132074	ENST00000372591.1	-16683	ENSG00000204060
GAB2	GRB2 associated binding protein 2	-0.0982224	-0.745854	0.549409	0.17194	-0.314369	0.756176	0.930849	-5.46045	peak_30131	Day0vsDay15	chr11	78239544	78241001	1458	*	Intron	11	78226620	78231932	5313	2	9846	ENST00000528329.1	-7612	ENSG00000033327
FNIP2	folliculin interacting protein 2	-0.0982196	-0.526312	0.329873	3.31276	-0.48652	0.632539	0.890441	-5.38698	peak_123534	Day0vsDay15	chr4	158850574	158851125	552	*	Intron	4	158832080	158859647	27568	1	57600	ENST00000504715.1	18494	ENSG00000052795
ZBTB16	zinc finger and BTB domain containing 16	-0.0982161	-0.48415	0.287718	5.69541	-0.527506	0.603075	0.879614	-5.36469	peak_31605	Day0vsDay15	chr11	114059037	114060798	1762	*	Promoter (<=1kb)	11	114059041	114252357	193317	1	7704	ENST00000682278.1	0	ENSG00000109906
KCNJ6-AS1	KCNJ6 antisense RNA 1	-0.0982131	-0.79517	0.598744	1.82091	-0.296932	0.769829	0.973732	-5.78182	peak_101949	Day0vsDay8	chr21	37648027	37648372	346	*	Intron	21	37698555	37740702	42148	1	105372799	ENST00000711629.1	-50183	ENSG00000292434
PSAP	prosaposin	-0.0982102	-0.419112	0.222691	3.21166	-0.641114	0.533101	0.794149	-5.51954	peak_19474	Day0vsDay27	chr10	71811508	71813041	1534	*	3' UTR	10	71818622	71819271	650	2	5660	ENST00000495196.1	6230	ENSG00000197746
EPIC1	epigenetically induced MYC interacting lncRNA 1	-0.0982031	-0.576714	0.380308	2.26736	-0.434359	0.669055	0.96261	-5.72981	peak_106657	Day0vsDay8	chr22	47672639	47673236	598	*	Intron	22	47686200	47730421	44222	1	284930	ENST00000651983.1	-12964	ENSG00000224271
MIR6516	microRNA 6516	-0.0982027	-0.471774	0.275369	2.82249	-0.544888	0.591264	0.828205	-5.57407	peak_69668	Day0vsDay27	chr17	77106661	77108519	1859	*	Intron	17	77089417	77089497	81	1	102466864	ENST00000630554.1	17244	ENSG00000284250
LOC102723427	uncharacterized LOC102723427	-0.0982013	-1.04672	0.850321	-0.087665	-0.214598	0.83204	0.982306	-5.63588	peak_148042	Day0vsDay8	chr7	68086593	68087309	717	*	Distal Intergenic	7	68020253	68032690	12438	1	102723427	ENST00000444745.1	66340	ENSG00000225209
PLSCR4	phospholipid scramblase 4	-0.0981957	-0.496595	0.300204	1.59209	-0.510894	0.614469	0.840386	-5.584	peak_115064	Day0vsDay27	chr3	146250582	146251244	663	*	Promoter (<=1kb)	3	146192335	146251105	58771	2	57088	ENST00000354952.7	0	ENSG00000114698
TPTE	transmembrane phosphatase with tensin homology	-0.0981921	-1.43053	1.23414	-0.262038	-0.152763	0.879965	0.986699	-5.5221	peak_100894	Day0vsDay8	chr21	10628903	10629692	790	*	Distal Intergenic	21	10521583	10605716	84134	1	7179	ENST00000618007.5	107320	ENSG00000274391
LOC107985485	uncharacterized LOC107985485	-0.0981889	-0.711476	0.515098	-0.903511	-0.33186	0.743108	0.904328	-5.65466	peak_102821	Day0vsDay27	chr21	45622698	45623260	563	*	Promoter (2-3kb)	21	45596364	45625675	29312	2	107985485	ENST00000651182.1	2415	NA
CCDC33	coiled-coil domain containing 33	-0.0981849	-0.627578	0.431208	3.4859	-0.393077	0.699633	0.965679	-5.81697	peak_54387	Day0vsDay8	chr15	74250704	74251525	822	*	Intron	15	74236326	74336141	99816	1	80125	ENST00000398814.8	14378	ENSG00000140481
C1orf159	chromosome 1 open reading frame 159	-0.0981824	-0.43393	0.237565	3.37989	-0.61015	0.549237	0.802977	-5.5194	peak_61	Day0vsDay27	chr1	1121948	1122753	806	*	Distal Intergenic	1	1087190	1116361	29172	2	54991	ENST00000475119.5	-5587	ENSG00000131591
CYP11B1	cytochrome P450 family 11 subfamily B member 1	-0.0981813	-0.558704	0.362341	0.706516	-0.445054	0.661142	0.899976	-5.39405	peak_161559	Day0vsDay15	chr8	142878248	142880140	1893	*	Promoter (<=1kb)	8	142872356	142879846	7491	2	1584	ENST00000314111.4	0	ENSG00000160882
TTYH3	tweety family member 3	-0.098181	-0.724539	0.528177	-0.431416	-0.324909	0.748292	0.906449	-5.70194	peak_144103	Day0vsDay27	chr7	2651448	2651705	258	*	Promoter (1-2kb)	7	2652825	2658456	5632	1	80727	ENST00000498454.1	-1120	ENSG00000136295
ACSF3	acyl-CoA synthetase family member 3	-0.0981804	-0.514992	0.318631	3.96873	-0.488251	0.630161	0.889427	-5.39268	peak_63026	Day0vsDay15	chr16	89093658	89094125	468	*	Promoter (<=1kb)	16	89093852	89156233	62382	1	197322	ENST00000317447.9	0	ENSG00000176715
BFSP2	beaded filament structural protein 2	-0.0981631	-0.507219	0.310892	1.70517	-0.516342	0.611999	0.839	-5.57083	peak_114185	Day0vsDay27	chr3	133412418	133413278	861	*	Exon	3	133400462	133412550	12089	1	8419	ENST00000511140.1	11956	ENSG00000170819
LINC02219	long intergenic non-protein coding RNA 2219	-0.0981602	-0.64951	0.453189	1.04329	-0.369033	0.715599	0.891565	-5.69515	peak_128206	Day0vsDay27	chr5	68189060	68189611	552	*	Promoter (<=1kb)	5	68189876	68198407	8532	1	102467655	ENST00000520762.1	-265	ENSG00000253787
COL22A1	collagen type XXII alpha 1 chain	-0.0981508	-0.756253	0.559951	-0.330938	-0.309142	0.760096	0.911306	-5.66067	peak_161011	Day0vsDay27	chr8	139026475	139027138	664	*	Distal Intergenic	8	138588235	138914041	325807	2	169044	ENST00000303045.11	-112434	ENSG00000169436
CD247	CD247 molecule	-0.0981506	-0.526886	0.330585	2.87286	-0.474527	0.639759	0.958665	-5.79146	peak_10190	Day0vsDay8	chr1	167486078	167486774	697	*	Intron	1	167431200	167456260	25061	2	919	ENST00000700138.1	-29818	ENSG00000198821
FCGR3A	Fc gamma receptor IIIa	-0.0981471	-0.561629	0.365335	3.72635	-0.438936	0.664951	0.867483	-5.60421	peak_9893	Day0vsDay27	chr1	161541900	161542429	530	*	3' UTR	1	161541783	161549674	7892	2	2214	ENST00000699399.1	7245	ENSG00000203747
MIR4633	microRNA 4633	-0.0981458	-0.783831	0.587539	1.71897	-0.297243	0.769322	0.973615	-5.65543	peak_130464	Day0vsDay8	chr5	129114572	129115214	643	*	Distal Intergenic	5	129097688	129097766	79	1	100616175	ENST00000584064.1	16884	ENSG00000264563
PTPN6	protein tyrosine phosphatase non-receptor type 6	-0.0981454	-0.541156	0.344865	6.00815	-0.460845	0.650447	0.959997	-5.79877	peak_34224	Day0vsDay8	chr12	6950848	6951513	666	*	Promoter (<=1kb)	12	6951262	6954973	3712	1	5777	ENST00000538715.5	0	ENSG00000111679
ACTN1	actinin alpha 1	-0.0981418	-0.563638	0.367354	1.87537	-0.445988	0.660861	0.961226	-5.73305	peak_48051	Day0vsDay8	chr14	68970129	68970658	530	*	Promoter (1-2kb)	14	68874133	68971794	97662	2	87	ENST00000683225.1	1136	ENSG00000072110
HDHD5	haloacid dehalogenase like hydrolase domain containing 5	-0.0981401	-0.50903	0.31275	4.54262	-0.511391	0.615788	0.955363	-5.77841	peak_103201	Day0vsDay8	chr22	17131478	17132080	603	*	Exon	22	17137582	17141843	4262	2	27440	ENST00000486462.1	9763	ENSG00000069998
EFCAB14	EF-hand calcium binding domain 14	-0.0981383	-0.623891	0.427615	5.84918	-0.389537	0.701424	0.965679	-5.8278	peak_4957	Day0vsDay8	chr1	46718683	46719648	966	*	Promoter (<=1kb)	1	46674659	46719139	44481	2	9813	ENST00000674268.1	0	ENSG00000159658
JAKMIP3	Janus kinase and microtubule interacting protein 3	-0.0981381	-0.851251	0.654975	-0.213956	-0.270719	0.789136	0.922876	-5.72971	peak_24369	Day0vsDay27	chr10	132057149	132058198	1050	*	Intron	10	132064432	132184806	120375	1	282973	ENST00000669493.1	-6234	ENSG00000188385
DOCK4	dedicator of cytokinesis 4	-0.0981302	-0.585289	0.389029	4.88452	-0.418507	0.680548	0.964167	-5.82109	peak_150562	Day0vsDay8	chr7	111795510	111796315	806	*	Intron	7	111767081	111789260	22180	2	9732	ENST00000492436.5	-6250	ENSG00000128512
LOC124903741	uncharacterized LOC124903741	-0.0981291	-0.563115	0.366857	2.21719	-0.438847	0.665573	0.962153	-5.67215	peak_62494	Day0vsDay8	chr16	85986948	85988244	1297	*	Promoter (1-2kb)	16	85963328	85985386	22059	2	124903741	ENST00000645754.1	-1562	NA
CACNG4	calcium voltage-gated channel auxiliary subunit gamma 4	-0.0981286	-0.5654	0.369143	3.52498	-0.442147	0.663611	0.961739	-5.79375	peak_68782	Day0vsDay8	chr17	66946892	66947806	915	*	Distal Intergenic	17	66964707	67033398	68692	1	27092	ENST00000262138.4	-16901	ENSG00000075461
NAB1	NGFI-A binding protein 1	-0.0981279	-1.25982	1.06356	-0.543795	-0.176398	0.861821	0.985039	-5.62545	peak_92080	Day0vsDay8	chr2	190670566	190670927	362	*	Intron	2	190659857	190683827	23971	1	4664	ENST00000484774.1	10709	ENSG00000138386
BCAM	basal cell adhesion molecule (Lutheran blood group)	-0.0981279	-0.543053	0.346797	6.58162	-0.462761	0.649322	0.89645	-5.39051	peak_79775	Day0vsDay15	chr19	44818445	44819757	1313	*	Promoter (<=1kb)	19	44818531	44819244	714	1	4059	ENST00000589558.1	0	ENSG00000187244
PPM1L	protein phosphatase, Mg2+/Mn2+ dependent 1L	-0.0981272	-0.716039	0.519785	1.62279	-0.331253	0.743998	0.970206	-5.68074	peak_115637	Day0vsDay8	chr3	160919840	160920375	536	*	Intron	3	160870598	161069844	199247	1	151742	ENST00000480117.1	49242	ENSG00000163590
MITD1	microtubule interacting and trafficking domain containing 1	-0.0981223	-0.611671	0.415427	2.74935	-0.396541	0.695906	0.965453	-5.77585	peak_87509	Day0vsDay8	chr2	99179187	99179483	297	*	Promoter (<=1kb)	2	99170535	99178335	7801	2	129531	ENST00000466880.5	-852	ENSG00000158411
CDKL1	cyclin dependent kinase like 1	-0.0981196	-0.583795	0.387556	5.48085	-0.419574	0.679699	0.964113	-5.81834	peak_47046	Day0vsDay8	chr14	50371656	50372080	425	*	Intron	14	50341172	50363976	22805	2	8814	ENST00000528197.5	-7680	ENSG00000100490
ACACB	acetyl-CoA carboxylase beta	-0.0981163	-0.608404	0.412172	5.83901	-0.399212	0.694356	0.965401	-5.82531	peak_38850	Day0vsDay8	chr12	109245615	109246678	1064	*	Promoter (<=1kb)	12	109245714	109252578	6865	1	32	ENST00000536440.2	0	ENSG00000076555
LINC01415	long intergenic non-protein coding RNA 1415	-0.0981119	-0.488174	0.29195	2.83437	-0.529115	0.603195	0.879654	-5.3708	peak_73366	Day0vsDay15	chr18	55763997	55764641	645	*	Intron	18	55778856	55780312	1457	2	100132501	ENST00000657903.1	15671	NA
LOC102723985	uncharacterized LOC102723985	-0.098111	-0.525485	0.329263	3.69603	-0.483215	0.634794	0.891119	-5.38308	peak_55070	Day0vsDay15	chr15	81761148	81762105	958	*	Intron	15	81660487	81798070	137584	2	102723985	ENST00000668584.1	35965	NA
KLHL21	kelch like family member 21	-0.0981109	-0.515935	0.319713	2.55857	-0.502077	0.621691	0.844248	-5.56914	peak_839	Day0vsDay27	chr1	6599750	6600007	258	*	Promoter (<=1kb)	1	6593381	6599816	6436	2	9903	ENST00000496707.5	0	ENSG00000162413
TUBGCP4	tubulin gamma complex component 4	-0.0981094	-0.461065	0.264846	2.56452	-0.560292	0.580892	0.872202	-5.37296	peak_52548	Day0vsDay15	chr15	43376131	43376616	486	*	Promoter (<=1kb)	15	43376540	43405319	28780	1	27229	ENST00000561691.5	0	ENSG00000137822
SLEAR	STAT1 regulated ILF2 complex interacting lncRNA	-0.0981059	-0.766508	0.570296	-0.457464	-0.305708	0.762821	0.912244	-5.63718	peak_159203	Day0vsDay27	chr8	101010466	101011126	661	*	Distal Intergenic	8	101034868	101076252	41385	1	441374	ENST00000665441.1	-23742	ENSG00000248599
ARHGAP27P2	Rho GTPase activating protein 27 pseudogene 2	-0.0981042	-0.602539	0.40633	-0.119874	-0.403125	0.690713	0.879878	-5.66374	peak_68895	Day0vsDay27	chr17	68161251	68162678	1428	*	Downstream (<=300bp)	17	68198921	68199596	676	1	440461	ENST00000589904.1	-36243	NA
HHAT	hedgehog acyltransferase	-0.0981039	-0.488162	0.291954	3.68785	-0.530699	0.602723	0.879591	-5.36876	peak_12655	Day0vsDay15	chr1	210328150	210329662	1513	*	Promoter (<=1kb)	1	210328252	210676296	348045	1	55733	ENST00000413764.6	0	ENSG00000054392
ZSCAN20	zinc finger and SCAN domain containing 20	-0.0981	-0.590722	0.394522	-0.303535	-0.422908	0.677373	0.905043	-5.37762	peak_3834	Day0vsDay15	chr1	33519990	33520861	872	*	Intron	1	33472660	33489245	16586	1	7579	ENST00000480917.1	47330	ENSG00000121903
STAT3	signal transducer and activator of transcription 3	-0.0980909	-0.62127	0.425088	1.14384	-0.388629	0.701253	0.913009	-5.43704	peak_66934	Day0vsDay15	chr17	42337366	42337889	524	*	Exon	17	42329658	42331538	1881	2	6774	ENST00000478276.1	-5828	ENSG00000168610
PRAG1	PEAK1 related, kinase-activating pseudokinase 1	-0.0980908	-0.932891	0.73671	-0.318418	-0.243558	0.80981	0.931705	-5.73362	peak_154631	Day0vsDay27	chr8	8333348	8334485	1138	*	Intron	8	8317736	8386439	68704	2	157285	ENST00000615670.5	51954	ENSG00000275342
LINC01414	long intergenic non-protein coding RNA 1414	-0.0980871	-0.845199	0.649025	1.40087	-0.277008	0.784866	0.976702	-5.55783	peak_157767	Day0vsDay8	chr8	64168278	64169642	1365	*	Intron	8	64151106	64240282	89177	2	102724623	ENST00000520365.1	70640	ENSG00000253554
WIPI1	WD repeat domain, phosphoinositide interacting 1	-0.0980852	-0.585751	0.389581	5.58173	-0.417793	0.680984	0.964258	-5.81936	peak_68940	Day0vsDay8	chr17	68442495	68442947	453	*	Intron	17	68428877	68448440	19564	2	55062	ENST00000591494.5	5493	ENSG00000070540
HS3ST1	heparan sulfate-glucosamine 3-sulfotransferase 1	-0.0980834	-0.620516	0.424349	0.162566	-0.391788	0.699277	0.884274	-5.60109	peak_118836	Day0vsDay27	chr4	11418578	11419206	629	*	Intron	4	11399758	11428597	28840	2	9957	ENST00000514690.5	9391	ENSG00000002587
IPCEF1	interaction protein for cytohesin exchange factors 1	-0.0980765	-0.476147	0.279994	4.13219	-0.550636	0.588713	0.875246	-5.35653	peak_141986	Day0vsDay15	chr6	154341919	154342876	958	*	Intron	6	154158074	154330081	172008	2	26034	ENST00000422970.6	-11838	ENSG00000074706
CYP11B2	cytochrome P450 family 11 subfamily B member 2	-0.0980763	-0.69063	0.494477	-0.106371	-0.343619	0.734389	0.900326	-5.70046	peak_161566	Day0vsDay27	chr8	142925625	142926578	954	*	Distal Intergenic	8	142910559	142917843	7285	2	1585	ENST00000323110.2	-7782	ENSG00000179142
ACO1	aconitase 1	-0.0980741	-0.506113	0.309965	0.932592	-0.502008	0.621343	0.885854	-5.41421	peak_162986	Day0vsDay15	chr9	31924600	31925170	571	*	Distal Intergenic	9	32384603	32450832	66230	1	48	ENST00000541043.5	-459433	ENSG00000122729
SELP	selectin P	-0.098073	-0.621722	0.425576	4.39084	-0.394626	0.697907	0.912219	-5.41352	peak_10332	Day0vsDay15	chr1	169604549	169605396	848	*	Intron	1	169589077	169591570	2494	2	6403	ENST00000466167.2	-12979	ENSG00000174175
ENTREP1	endosomal transmembrane epsin interactor 1	-0.0980726	-0.646074	0.449929	-0.200102	-0.375659	0.711428	0.916119	-5.37043	peak_163933	Day0vsDay15	chr9	69335459	69335904	446	*	Intron	9	69329325	69392454	63130	1	9413	ENST00000257515.12	6134	ENSG00000135063
SIK3	SIK family kinase 3	-0.0980582	-0.551458	0.355342	3.17754	-0.449001	0.658526	0.86354	-5.59625	peak_31852	Day0vsDay27	chr11	116927156	116927933	778	*	3' UTR	11	116868792	116957044	88253	2	23387	ENST00000413553.1	29111	ENSG00000160584
SLK	STE20 like kinase	-0.0980574	-0.599624	0.403509	3.29731	-0.408228	0.687842	0.965076	-5.80651	peak_21830	Day0vsDay8	chr10	103983213	103983986	774	*	Intron	10	103967201	104029233	62033	1	9748	ENST00000335753.8	16012	ENSG00000065613
TLK1	tousled like kinase 1	-0.0980559	-0.530096	0.333985	1.88905	-0.479918	0.6372	0.891944	-5.38889	peak_91320	Day0vsDay15	chr2	171159352	171161475	2124	*	Promoter (<=1kb)	2	170990823	171160833	170011	2	9874	ENST00000360843.7	0	ENSG00000198586
P2RX5	purinergic receptor P2X 5	-0.0980525	-0.699833	0.503728	2.30138	-0.337736	0.738735	0.969552	-5.79817	peak_63768	Day0vsDay8	chr17	3688465	3689295	831	*	Promoter (<=1kb)	17	3673251	3688040	14790	2	5026	ENST00000552456.1	-425	ENSG00000083454
PDP1	pyruvate dehydrogenase phosphatase catalytic subunit 1	-0.0980485	-0.533297	0.3372	4.19552	-0.467743	0.645412	0.95925	-5.78694	peak_158821	Day0vsDay8	chr8	93923045	93923654	610	*	Exon	8	93919879	93922500	2622	1	54704	ENST00000521144.1	3166	ENSG00000164951
LOC124904710	uncharacterized LOC124904710	-0.0980468	-0.769688	0.573595	0.674574	-0.305398	0.763257	0.912362	-5.67596	peak_79065	Day0vsDay27	chr19	38556863	38557618	756	*	Intron	19	38535512	38537142	1631	2	124904710	ENST00000595853.2	-19721	ENSG00000268055
SFSWAP	splicing factor SWAP	-0.0980458	-0.654309	0.458217	-0.301239	-0.370297	0.715253	0.891441	-5.60987	peak_40994	Day0vsDay27	chr12	131737023	131737310	288	*	Intron	12	131726989	131753489	26501	1	6433	ENST00000535202.1	10034	ENSG00000061936
POTEH	POTE ankyrin domain family member H	-0.0980375	-0.479223	0.283148	3.03196	-0.534969	0.599254	0.878792	-5.37533	peak_103109	Day0vsDay15	chr22	15674995	15675445	451	*	Distal Intergenic	22	15690026	15721631	31606	1	23784	ENST00000343518.11	-14581	ENSG00000198062
TRIO	trio Rho guanine nucleotide exchange factor	-0.0980316	-0.655064	0.459001	1.85339	-0.36479	0.71872	0.9672	-5.78693	peak_126157	Day0vsDay8	chr5	14427099	14427833	735	*	Intron	5	14419814	14420800	987	1	7204	ENST00000507714.1	7285	ENSG00000038382
FOXM1	forkhead box M1	-0.0980289	-0.452663	0.256605	2.16954	-0.574682	0.572252	0.86892	-5.36852	peak_33811	Day0vsDay15	chr12	2876437	2878171	1735	*	Promoter (<=1kb)	12	2857680	2877174	19495	2	2305	ENST00000359843.8	0	ENSG00000111206
RIMS2	regulating synaptic membrane exocytosis 2	-0.0980278	-0.551967	0.355912	5.27644	-0.448024	0.659364	0.961226	-5.80678	peak_159398	Day0vsDay8	chr8	103789524	103790181	658	*	Intron	8	103766227	103768501	2275	1	9699	ENST00000395361.3	23297	ENSG00000176406
LOC105371310	uncharacterized LOC105371310	-0.0980231	-0.571876	0.37583	-0.19613	-0.436438	0.667544	0.901964	-5.37362	peak_60796	Day0vsDay15	chr16	64233589	64234703	1115	*	Distal Intergenic	16	64364781	64600247	235467	1	105371310	ENST00000564046.1	-130078	NA
CTNNA2	catenin alpha 2	-0.0980208	-0.875036	0.678994	0.867844	-0.261484	0.79613	0.92607	-5.68325	peak_86457	Day0vsDay27	chr2	80515957	80516503	547	*	Intron	2	80589339	80608489	19151	1	1496	ENST00000467892.1	-72836	ENSG00000066032
MIR4786	microRNA 4786	-0.0980202	-1.02897	0.832934	0.249203	-0.218245	0.829232	0.981864	-5.51492	peak_95156	Day0vsDay8	chr2	239868668	239869470	803	*	Distal Intergenic	2	239943015	239943094	80	2	100616417	ENST00000583954.1	73624	ENSG00000264279
LOC105379110	uncharacterized LOC105379110	-0.0980162	-0.785844	0.589812	-0.0177743	-0.295376	0.770452	0.915198	-5.72077	peak_129617	Day0vsDay27	chr5	105413009	105413886	878	*	Distal Intergenic	5	104484204	105392970	908767	2	105379110	ENST00000503650.1	-20039	NA
SCG3	secretogranin III	-0.0980161	-0.501065	0.305033	5.23526	-0.506137	0.618918	0.885323	-5.37356	peak_52878	Day0vsDay15	chr15	51669388	51669889	502	*	Distal Intergenic	15	51681492	51720071	38580	1	29106	ENST00000542355.6	-11603	ENSG00000104112
NXPH3	neurexophilin 3	-0.0980159	-0.529307	0.333276	1.65777	-0.471067	0.642189	0.893225	-5.39392	peak_67755	Day0vsDay15	chr17	49585481	49586023	543	*	Distal Intergenic	17	49576122	49582290	6169	1	11248	ENST00000513748.1	9359	ENSG00000182575
ZBTB22	zinc finger and BTB domain containing 22	-0.0980133	-0.565858	0.369831	2.52913	-0.447399	0.659993	0.961226	-5.7809	peak_136773	Day0vsDay8	chr6	33317466	33318398	933	*	Promoter (<=1kb)	6	33314406	33317942	3537	2	9278	ENST00000418724.1	0	ENSG00000236104
LSP1	lymphocyte specific protein 1	-0.0980057	-0.483115	0.287103	5.01094	-0.527503	0.603078	0.953134	-5.76806	peak_25105	Day0vsDay8	chr11	1888488	1890056	1569	*	Promoter (1-2kb)	11	1886732	1887345	614	1	4046	ENST00000464670.1	1756	ENSG00000130592
MEGF11	multiple EGF like domains 11	-0.0980051	-0.960878	0.764868	-0.817573	-0.235429	0.816034	0.93399	-5.68614	peak_53745	Day0vsDay27	chr15	66254274	66255155	882	*	Promoter (<=1kb)	15	65895299	66253756	358458	2	84465	ENST00000422354.6	-518	ENSG00000157890
TMEM273	transmembrane protein 273	-0.0980016	-0.649293	0.45329	1.47583	-0.369055	0.715858	0.9672	-5.66762	peak_18355	Day0vsDay8	chr10	49164147	49165122	976	*	Promoter (1-2kb)	10	49155569	49166993	11425	2	170371	ENST00000488276.1	1871	ENSG00000204161
DPH1	diphthamide biosynthesis 1	-0.097997	-0.596834	0.40084	4.99245	-0.409903	0.686782	0.965046	-5.82408	peak_63582	Day0vsDay8	chr17	2035605	2036281	677	*	Promoter (<=1kb)	17	2036895	2043898	7004	1	1801	ENST00000572214.6	-614	ENSG00000108963
ADA2	adenosine deaminase 2	-0.0979922	-0.518431	0.322447	2.33714	-0.485173	0.633288	0.890663	-5.39281	peak_103207	Day0vsDay15	chr22	17188247	17188640	394	*	Promoter (<=1kb)	22	17179315	17188531	9217	2	51816	ENST00000696218.1	0	ENSG00000093072
BCL11A	BCL11 transcription factor A	-0.0979821	-0.517979	0.322015	1.53981	-0.493982	0.627302	0.888267	-5.3973	peak_85296	Day0vsDay15	chr2	60515660	60516252	593	*	Intron	2	60461909	60527855	65947	2	53335	ENST00000645455.1	11603	ENSG00000119866
HMCN2	hemicentin 2	-0.097976	-0.528564	0.332612	5.52239	-0.473422	0.641525	0.958668	-5.79357	peak_167565	Day0vsDay8	chr9	130286062	130287030	969	*	Exon	9	130265879	130434123	168245	1	256158	ENST00000624552.4	20183	ENSG00000148357
GZMB	granzyme B	-0.097972	-0.495664	0.29972	2.00213	-0.528043	0.603946	0.879956	-5.38964	peak_46369	Day0vsDay15	chr14	24692745	24693686	942	*	Distal Intergenic	14	24630971	24634267	3297	2	3002	ENST00000382540.5	-58478	ENSG00000100453
CD5	CD5 molecule	-0.0979607	-0.533238	0.337317	4.12354	-0.47345	0.641622	0.854613	-5.58239	peak_28249	Day0vsDay27	chr11	61129456	61130398	943	*	3' UTR	11	61102509	61119359	16851	1	921	ENST00000544014.1	26947	ENSG00000110448
LINC02717	long intergenic non-protein coding RNA 2717	-0.0979545	-0.756737	0.560828	0.33844	-0.308971	0.760822	0.971987	-5.4796	peak_33515	Day0vsDay8	chr11	135036632	135038228	1597	*	Distal Intergenic	11	134997448	135007779	10332	2	105369588	ENST00000652919.1	-28853	ENSG00000285735
LINC00221	long intergenic non-protein coding RNA 221	-0.0979528	-0.598483	0.402578	1.53937	-0.418125	0.680897	0.874748	-5.6614	peak_51036	Day0vsDay27	chr14	106539657	106540414	758	*	Distal Intergenic	14	106482541	106501088	18548	1	338005	ENST00000659544.1	57116	ENSG00000270816
LINC02016	long intergenic non-protein coding RNA 2016	-0.0979507	-0.502142	0.306241	5.26783	-0.502596	0.621331	0.885854	-5.37663	peak_113723	Day0vsDay15	chr3	127325698	127327400	1703	*	Promoter (<=1kb)	3	127323018	127324731	1714	2	101927123	ENST00000662154.1	-967	ENSG00000244215
CTAGE1	cutaneous T cell lymphoma-associated antigen 1	-0.097947	-1.25825	1.06235	-0.246215	-0.175942	0.862224	0.985057	-5.57442	peak_71748	Day0vsDay8	chr18	22393225	22393530	306	*	Distal Intergenic	18	22413601	22414867	1267	2	64693	ENST00000525417.1	21337	ENSG00000212710
CECR2	CECR2 histone acetyl-lysine reader	-0.0979421	-0.671773	0.475889	0.64523	-0.353787	0.726836	0.896435	-5.69791	peak_103225	Day0vsDay27	chr22	17332099	17332808	710	*	Distal Intergenic	22	17359949	17558151	198203	1	27443	ENST00000400585.7	-27141	ENSG00000099954
ANTXRL	ANTXR like	-0.0979249	-0.536433	0.340583	3.88946	-0.462885	0.647953	0.959915	-5.79945	peak_17971	Day0vsDay8	chr10	46284385	46285190	806	*	Promoter (1-2kb)	10	46286345	46296094	9750	1	195977	ENST00000619553.4	-1155	ENSG00000274209
LOC105373963	uncharacterized LOC105373963	-0.0979242	-0.652625	0.456776	3.37782	-0.374012	0.712807	0.890389	-5.6165	peak_94970	Day0vsDay27	chr2	238772070	238773442	1373	*	Intron	2	238711224	238722543	11320	2	105373963	ENST00000652430.2	-49527	NA
CCDC167	coiled-coil domain containing 167	-0.0979181	-0.551884	0.356048	1.63079	-0.447092	0.65914	0.899189	-5.41387	peak_137229	Day0vsDay15	chr6	37502024	37503855	1832	*	Promoter (2-3kb)	6	37482938	37499893	16956	2	154467	ENST00000373408.4	-2131	ENSG00000198937
BMS1P22	BMS1 pseudogene 22	-0.0979181	-0.61837	0.422534	6.08322	-0.391329	0.700124	0.965679	-5.82768	peak_103150	Day0vsDay8	chr22	15927915	15928563	649	*	Distal Intergenic	22	15805812	15820884	15073	2	106480334	ENST00000609679.1	-107031	ENSG00000290415
NUP85	nucleoporin 85	-0.0979048	-0.568668	0.372858	3.47317	-0.438173	0.666618	0.962276	-5.77935	peak_69391	Day0vsDay8	chr17	75201777	75202144	368	*	Distal Intergenic	17	75205659	75215775	10117	1	79902	ENST00000583569.5	-3515	ENSG00000125450
LINC01440	long intergenic non-protein coding RNA 1440	-0.0979036	-0.591857	0.39605	5.09275	-0.41659	0.681954	0.964258	-5.816	peak_99565	Day0vsDay8	chr20	55408627	55409014	388	*	Promoter (<=1kb)	20	55408898	55426642	17745	1	102723578	ENST00000627529.2	0	NA
ENDOG	endonuclease G	-0.0979027	-0.561932	0.366126	1.50052	-0.437328	0.666099	0.901391	-5.43653	peak_167311	Day0vsDay15	chr9	128806129	128806689	561	*	Exon	9	128818500	128822676	4177	1	2021	ENST00000372642.5	-11811	ENSG00000167136
WSPAR	WNT signaling pathway activating non-coding RNA	-0.0979023	-0.778089	0.582284	1.28156	-0.299582	0.76764	0.973286	-5.74575	peak_130805	Day0vsDay8	chr5	133908754	133909567	814	*	Distal Intergenic	5	133913677	133917269	3593	1	105664404	ENST00000513561.1	-4110	ENSG00000249073
LOC105379356	uncharacterized LOC105379356	-0.0978994	-1.0285	0.832703	0.461227	-0.223274	0.825815	0.981645	-5.51455	peak_156087	Day0vsDay8	chr8	30737181	30737836	656	*	Intron	8	30733216	30734324	1109	1	105379356	ENST00000616306.1	3965	NA
CLEC18A	C-type lectin domain family 18 member A	-0.0978914	-0.4618	0.266018	3.13787	-0.576691	0.571656	0.868648	-5.34183	peak_61256	Day0vsDay15	chr16	69961527	69962322	796	*	Exon	16	69951741	69959549	7809	1	348174	ENST00000561889.1	9786	ENSG00000157322
MIR4527	microRNA 4527	-0.0978782	-0.544525	0.348768	0.437155	-0.454234	0.654071	0.861059	-5.67239	peak_72900	Day0vsDay27	chr18	47424935	47425417	483	*	Intron	18	47380496	47380565	70	1	100616264	ENST00000584505.1	44439	ENSG00000266582
AGTRAP	angiotensin II receptor associated protein	-0.0978746	-0.457833	0.262084	3.74856	-0.58194	0.568257	0.867443	-5.33965	peak_1400	Day0vsDay15	chr1	11729782	11730914	1133	*	Distal Intergenic	1	11736084	11750710	14627	1	57085	ENST00000376637.7	-5170	ENSG00000177674
GDNF-AS1	GDNF antisense RNA 1	-0.0978725	-0.570093	0.374348	1.50185	-0.429608	0.671622	0.96337	-5.7483	peak_127159	Day0vsDay8	chr5	37861661	37862223	563	*	Intron	5	37869907	37875641	5735	1	100861519	ENST00000514532.3	-7684	NA
TSPAN32	tetraspanin 32	-0.0978694	-0.434825	0.239086	5.23776	-0.602049	0.553242	0.861852	-5.33028	peak_25165	Day0vsDay15	chr11	2300283	2302957	2675	*	Promoter (<=1kb)	11	2301997	2310018	8022	1	10077	ENST00000437313.1	0	ENSG00000064201
MICAL3	microtubule associated monooxygenase, calponin and LIM domain containing 3	-0.0978616	-0.446315	0.250591	1.06512	-0.583202	0.565739	0.813172	-5.59247	peak_103259	Day0vsDay27	chr22	17841713	17842883	1171	*	3' UTR	22	17819022	17832000	12979	2	57553	ENST00000498573.5	-9713	ENSG00000243156
LINC01350	long intergenic non-protein coding RNA 1350	-0.0978557	-0.627684	0.431973	1.56814	-0.382832	0.705486	0.914461	-5.44567	peak_11149	Day0vsDay15	chr1	185561501	185562165	665	*	Intron	1	185558376	185628492	70117	2	101929093	ENST00000665129.1	66327	ENSG00000228309
LINC02836	long intergenic non-protein coding RNA 2836	-0.0978522	-0.614031	0.418327	3.66038	-0.39742	0.695623	0.965453	-5.82397	peak_139718	Day0vsDay8	chr6	105634775	105635631	857	*	Promoter (2-3kb)	6	105612667	105632296	19630	2	105377922	ENST00000654953.1	-2479	NA
EVL	Enah/Vasp-like	-0.0978438	-0.573438	0.377751	3.25586	-0.431005	0.671685	0.96337	-5.77776	peak_50114	Day0vsDay8	chr14	100115221	100115605	385	*	Promoter (<=1kb)	14	100114530	100128593	14064	1	51466	ENST00000553910.1	691	ENSG00000196405
PDE1B	phosphodiesterase 1B	-0.0978328	-0.49061	0.294945	3.50071	-0.516292	0.610756	0.882481	-5.38545	peak_36419	Day0vsDay15	chr12	54549007	54550593	1587	*	Promoter (<=1kb)	12	54549601	54579239	29639	1	5153	ENST00000243052.8	0	ENSG00000123360
LOC105370360	uncharacterized LOC105370360	-0.0978258	-0.715082	0.51943	2.63368	-0.33536	0.741174	0.969649	-5.78751	peak_45103	Day0vsDay8	chr13	109785682	109787731	2050	*	Promoter (<=1kb)	13	109785831	109808252	22422	1	105370360	ENST00000615635.1	0	NA
AUTS2	activator of transcription and developmental regulator AUTS2	-0.097825	-0.706276	0.510626	0.691376	-0.333259	0.742066	0.926253	-5.45458	peak_148153	Day0vsDay15	chr7	69872626	69872893	268	*	Intron	7	69899286	70134571	235286	1	26053	ENST00000656998.1	-26393	ENSG00000158321
MIR153-2	microRNA 153-2	-0.0978225	-1.62257	1.42692	-0.315647	-0.132984	0.895404	0.988401	-5.58338	peak_153580	Day0vsDay8	chr7	157547604	157548061	458	*	Intron	7	157574336	157574422	87	2	406945	ENST00000385225.1	26361	ENSG00000207960
LINC00587	long intergenic non-protein coding RNA 587	-0.0978224	-0.409139	0.213494	2.81741	-0.66021	0.517656	0.847419	-5.31279	peak_165699	Day0vsDay15	chr9	102278287	102279090	804	*	Distal Intergenic	9	102519636	102657514	137879	1	414319	ENST00000374801.3	-240546	ENSG00000204250
VTRNA1-3	vault RNA 1-3	-0.0978212	-0.52344	0.327798	4.14421	-0.489176	0.630738	0.848877	-5.56422	peak_131421	Day0vsDay27	chr5	140753068	140754047	980	*	Distal Intergenic	5	140726158	140726246	89	1	56662	ENST00000365645.1	26910	ENSG00000202515
ENTPD1	ectonucleoside triphosphate diphosphohydrolase 1	-0.0978201	-0.553945	0.358304	1.49824	-0.448215	0.659053	0.899189	-5.39554	peak_21084	Day0vsDay15	chr10	95841616	95842277	662	*	Promoter (2-3kb)	10	95844575	95846220	1646	1	953	ENST00000422161.2	-2298	ENSG00000138185
DNAAF9	dynein axonemal assembly factor 9	-0.0978177	-0.500649	0.305014	5.31299	-0.503482	0.620602	0.885638	-5.37565	peak_95853	Day0vsDay15	chr20	3322010	3323086	1077	*	Exon	20	3295494	3316090	20597	2	25943	ENST00000619760.1	-5920	ENSG00000088854
BMP7	bone morphogenetic protein 7	-0.0978152	-1.33914	1.14351	-0.602687	-0.163335	0.871733	0.986316	-5.60172	peak_99670	Day0vsDay8	chr20	57243558	57244363	806	*	Promoter (<=1kb)	20	57202474	57244034	41561	2	655	ENST00000530870.1	0	ENSG00000101144
SCUBE1-AS2	SCUBE1 antisense RNA 2	-0.0978127	-0.606637	0.411011	3.7843	-0.398557	0.694551	0.965401	-5.8113	peak_106050	Day0vsDay8	chr22	43217568	43218527	960	*	Exon	22	43212674	43213661	988	1	105373051	ENST00000420269.1	4894	ENSG00000236272
POC1B	POC1 centriolar protein B	-0.0978124	-0.489861	0.294236	4.00594	-0.523348	0.607137	0.881208	-5.36883	peak_37724	Day0vsDay15	chr12	89398024	89398965	942	*	Exon	12	89419718	89429460	9743	2	282809	ENST00000549591.1	30495	ENSG00000139323
SELP	selectin P	-0.0978113	-0.656197	0.460574	4.39084	-0.369089	0.716475	0.891776	-5.61269	peak_10332	Day0vsDay27	chr1	169604549	169605396	848	*	Intron	1	169589077	169591570	2494	2	6403	ENST00000466167.2	-12979	ENSG00000174175
PARP11-AS1	PARP11 antisense RNA 1	-0.097796	-0.69114	0.495548	2.41826	-0.35149	0.729319	0.89762	-5.6271	peak_33930	Day0vsDay27	chr12	3892362	3893007	646	*	Intron	12	3899017	3910382	11366	1	105369609	ENST00000668261.1	-6010	ENSG00000256862
LINC02989	long intergenic non-protein coding RNA 2989	-0.0977925	-0.53427	0.338685	5.16857	-0.46729	0.645848	0.95925	-5.79603	peak_25963	Day0vsDay8	chr11	12086951	12088424	1474	*	Promoter (<=1kb)	11	12086891	12089441	2551	1	125177370	ENST00000527997.1	60	ENSG00000255400
LOC124901597	uncharacterized LOC124901597	-0.09779	-0.842425	0.646845	-0.700134	-0.272213	0.787975	0.922358	-5.65482	peak_145022	Day0vsDay27	chr7	19021912	19022706	795	*	Intron	7	19112474	19114271	1798	1	124901597	ENST00000419944.1	-89768	NA
LINC00661	long intergenic non-protein coding RNA 661	-0.0977811	-0.453046	0.257484	3.54661	-0.586979	0.564665	0.865993	-5.33854	peak_77338	Day0vsDay15	chr19	16018180	16019302	1123	*	Promoter (1-2kb)	19	16016905	16018755	1851	1	126536	ENST00000549131.1	1275	ENSG00000205396
LOC124905974	uncharacterized LOC124905974	-0.0977748	-0.604973	0.409424	1.96559	-0.410091	0.686557	0.90869	-5.41517	peak_82679	Day0vsDay15	chr2	12708781	12709863	1083	*	Intron	2	12702764	12716557	13794	2	124905974	ENST00000657078.1	6694	NA
GAL3ST2	galactose-3-O-sulfotransferase 2	-0.0977731	-0.676229	0.480683	-0.115961	-0.351538	0.728825	0.921599	-5.45584	peak_95453	Day0vsDay15	chr2	241777658	241778366	709	*	Promoter (<=1kb)	2	241776822	241804287	27466	1	64090	ENST00000192314.7	836	ENSG00000154252
MIR181B2	microRNA 181b-2	-0.0977724	-0.679192	0.483647	1.32993	-0.351538	0.729007	0.968429	-5.69106	peak_166868	Day0vsDay8	chr9	124711607	124712465	859	*	Intron	9	124693710	124693798	89	1	406956	ENST00000385004.1	17897	ENSG00000207737
ATPSCKMT	ATP synthase c subunit lysine N-methyltransferase	-0.097772	-0.437023	0.241479	2.23908	-0.606062	0.552015	0.861311	-5.34631	peak_125900	Day0vsDay15	chr5	10221011	10221379	369	*	Distal Intergenic	5	10227558	10249885	22328	2	134145	ENST00000504390.5	28506	ENSG00000150756
LOC105376126	uncharacterized LOC105376126	-0.09777	-0.718676	0.523136	-0.406205	-0.339949	0.738144	0.902068	-5.6168	peak_164557	Day0vsDay27	chr9	87270236	87271121	886	*	Intron	9	87219871	87277312	57442	2	105376126	ENST00000692846.1	6191	NA
SDCCAG8	SHH signaling and ciliogenesis regulator SDCCAG8	-0.0977681	-0.58729	0.391754	4.25773	-0.416785	0.681796	0.875194	-5.60243	peak_14630	Day0vsDay27	chr1	243507984	243509114	1131	*	Intron	1	243487815	243500089	12275	1	10806	ENST00000497459.1	20169	ENSG00000054282
SDHAP1	SDHA pseudogene 1	-0.0977615	-0.697073	0.50155	0.244512	-0.338121	0.738449	0.902144	-5.68858	peak_117265	Day0vsDay27	chr3	195979418	195980021	604	*	Exon	3	195971253	195975902	4650	2	255812	ENST00000457601.1	-3516	ENSG00000290763
GABBR2	gamma-aminobutyric acid type B receptor subunit 2	-0.0977603	-0.61568	0.420159	6.25263	-0.396447	0.696588	0.96548	-5.82396	peak_165507	Day0vsDay8	chr9	98501641	98502678	1038	*	Intron	9	98454164	98516299	62136	2	9568	ENST00000634919.1	13621	ENSG00000136928
HELZ2	helicase with zinc finger 2	-0.0977569	-0.639733	0.444219	-0.445416	-0.379053	0.708829	0.915422	-5.36611	peak_100469	Day0vsDay15	chr20	63566479	63566708	230	*	Promoter (1-2kb)	20	63558086	63568074	9989	2	85441	ENST00000427522.6	1366	ENSG00000130589
TXLNB	taxilin beta	-0.0977527	-0.567926	0.372421	3.12431	-0.430951	0.67066	0.902944	-5.40983	peak_141263	Day0vsDay15	chr6	139262257	139263124	868	*	Promoter (<=1kb)	6	139255380	139262597	7218	2	167838	ENST00000367652.4	0	ENSG00000164440
PRIMA1	proline rich membrane anchor 1	-0.0977433	-0.560485	0.364999	5.45992	-0.43843	0.666356	0.962168	-5.81068	peak_49479	Day0vsDay8	chr14	93818720	93819425	706	*	Distal Intergenic	14	93718298	93788485	70188	2	145270	ENST00000393140.6	-30235	ENSG00000175785
LINC02151	long intergenic non-protein coding RNA 2151	-0.0977432	-0.717239	0.521753	1.83309	-0.327913	0.746457	0.970434	-5.63779	peak_31790	Day0vsDay8	chr11	116275643	116277282	1640	*	Distal Intergenic	11	116496568	116500650	4083	2	109729162	ENST00000452629.2	223368	NA
TMEM161A	transmembrane protein 161A	-0.0977423	-0.513335	0.317851	1.45361	-0.498773	0.624059	0.886523	-5.37662	peak_77873	Day0vsDay15	chr19	19151142	19151762	621	*	Intron	19	19130265	19138513	8249	2	54929	ENST00000587915.1	-12629	ENSG00000064545
LOC100996437	uncharacterized LOC100996437	-0.097739	-0.743515	0.548037	0.217355	-0.313721	0.756662	0.91015	-5.71158	peak_147916	Day0vsDay27	chr7	66653947	66655371	1425	*	Promoter (<=1kb)	7	66654516	66669602	15087	1	100996437	ENST00000656515.3	0	ENSG00000226824
PCGF5	polycomb group ring finger 5	-0.0977344	-0.454357	0.258888	2.45084	-0.572829	0.573596	0.869299	-5.35489	peak_20826	Day0vsDay15	chr10	91200900	91202159	1260	*	Intron	10	91220151	91284329	64179	1	84333	ENST00000543648.5	-17992	ENSG00000180628
MIR203A	microRNA 203a	-0.0977339	-0.59967	0.404202	4.85961	-0.407505	0.688387	0.965094	-5.82085	peak_50618	Day0vsDay8	chr14	104116203	104117058	856	*	Promoter (<=1kb)	14	104117405	104117514	110	1	406986	ENST00000384836.1	-347	ENSG00000207568
SNTG2	syntrophin gamma 2	-0.0977306	-0.486879	0.291418	4.93321	-0.534412	0.599688	0.878825	-5.36133	peak_81556	Day0vsDay15	chr2	1156332	1157023	692	*	Intron	2	1163247	1220057	56811	1	54221	ENST00000467759.5	-6224	ENSG00000172554
ZNF519	zinc finger protein 519	-0.0977279	-0.793304	0.597848	-0.203679	-0.291227	0.773582	0.916335	-5.69194	peak_71618	Day0vsDay27	chr18	14118533	14119431	899	*	Intron	18	14082167	14132428	50262	2	162655	ENST00000591393.1	12997	ENSG00000175322
EPCAM-DT	EPCAM divergent transcript	-0.0977276	-0.517539	0.322084	4.70444	-0.483285	0.634794	0.891119	-5.38393	peak_84819	Day0vsDay15	chr2	47310178	47311148	971	*	Promoter (<=1kb)	2	47213978	47310408	96431	2	101927043	ENST00000658129.1	0	ENSG00000234690
KRT19	keratin 19	-0.0977241	-0.61578	0.420332	2.26942	-0.391005	0.699521	0.965679	-5.77122	peak_66813	Day0vsDay8	chr17	41537198	41538128	931	*	Distal Intergenic	17	41523617	41528308	4692	2	3880	ENST00000361566.7	-8890	ENSG00000171345
GFRA2	GDNF family receptor alpha 2	-0.0977204	-0.714328	0.518888	1.32011	-0.328498	0.745614	0.970206	-5.83187	peak_155362	Day0vsDay8	chr8	21698470	21699279	810	*	Intron	8	21693182	21788159	94978	2	2675	ENST00000517892.5	88880	ENSG00000168546
FLT3LG	fms related receptor tyrosine kinase 3 ligand	-0.0977191	-0.584342	0.388904	-0.806292	-0.422418	0.677545	0.905134	-5.38644	peak_80448	Day0vsDay15	chr19	49475566	49476557	992	*	Promoter (<=1kb)	19	49475780	49486231	10452	1	2323	ENST00000598555.1	0	ENSG00000090554
MED29	mediator complex subunit 29	-0.0977175	-0.57106	0.375625	1.29234	-0.43102	0.671346	0.870194	-5.60439	peak_79195	Day0vsDay27	chr19	39398655	39398840	186	*	3' UTR	19	39391412	39397698	6287	1	55588	ENST00000596297.1	7243	ENSG00000063322
TOP2A	DNA topoisomerase II alpha	-0.0977148	-0.803589	0.608159	0.933997	-0.286939	0.77682	0.974969	-5.70488	peak_66735	Day0vsDay8	chr17	40426660	40427672	1013	*	Distal Intergenic	17	40388525	40417896	29372	2	7153	ENST00000423485.6	-8764	ENSG00000131747
SNAI1	snail family transcriptional repressor 1	-0.0977107	-0.6348	0.439378	-0.299616	-0.377097	0.709683	0.915721	-5.43897	peak_99155	Day0vsDay15	chr20	49989057	49989644	588	*	Downstream (<=300bp)	20	49982980	49988886	5907	1	6615	ENST00000244050.3	6077	ENSG00000124216
ASF1B	anti-silencing function 1B histone chaperone	-0.0976993	-0.61427	0.418871	6.10388	-0.393508	0.69858	0.965679	-5.82638	peak_77097	Day0vsDay8	chr19	14127978	14128467	490	*	Intron	19	14120219	14136553	16335	2	55723	ENST00000592798.5	8086	ENSG00000105011
KCNQ1	potassium voltage-gated channel subfamily Q member 1	-0.0976945	-0.682488	0.487099	-0.126707	-0.346278	0.732394	0.922837	-5.48311	peak_25199	Day0vsDay15	chr11	2460529	2461312	784	*	Promoter (<=1kb)	11	2461441	2848991	387551	1	3784	ENST00000335475.6	-129	ENSG00000053918
FRG1FP	FSHD region gene 1 family member F, pseudogene	-0.0976919	-0.518896	0.323512	2.62636	-0.48572	0.632789	0.849782	-5.57997	peak_103014	Day0vsDay27	chr22	10581801	10582130	330	*	Distal Intergenic	22	10939388	10961338	21951	2	102723780	ENST00000635667.1	379208	NA
LAMC3	laminin subunit gamma 3	-0.0976902	-0.424406	0.229025	4.0384	-0.623901	0.54046	0.856314	-5.3204	peak_167671	Day0vsDay15	chr9	131059515	131060222	708	*	Intron	9	131077799	131092058	14260	1	10319	ENST00000678544.1	-17577	ENSG00000050555
LOC105378211	uncharacterized LOC105378211	-0.0976887	-0.504467	0.30909	3.55283	-0.498763	0.627422	0.847247	-5.58051	peak_131749	Day0vsDay27	chr5	145551739	145552129	391	*	Intron	5	145429903	145451099	21197	1	105378211	ENST00000513657.1	121836	NA
GTF2E2	general transcription factor IIE subunit 2	-0.0976876	-0.514358	0.318983	0.195514	-0.493095	0.627629	0.888322	-5.35722	peak_156083	Day0vsDay15	chr8	30666465	30667315	851	*	Distal Intergenic	8	30578318	30658236	79919	2	2961	ENST00000355904.9	-8229	ENSG00000197265
MAGEF1	MAGE family member F1	-0.097685	-0.631818	0.436448	6.18674	-0.380332	0.708103	0.966834	-5.83116	peak_116561	Day0vsDay8	chr3	184677443	184679259	1817	*	Distal Intergenic	3	184710364	184712064	1701	2	64110	ENST00000317897.5	32805	ENSG00000177383
C22orf15	chromosome 22 open reading frame 15	-0.0976798	-0.60578	0.41042	4.60646	-0.401608	0.692674	0.96534	-5.82609	peak_104002	Day0vsDay8	chr22	23762779	23764157	1379	*	Promoter (<=1kb)	22	23762990	23765863	2874	1	150248	ENST00000402217.8	0	ENSG00000169314
STRN4	striatin 4	-0.0976795	-0.467017	0.271658	4.10538	-0.554606	0.58602	0.874242	-5.35514	peak_80048	Day0vsDay15	chr19	46739051	46739920	870	*	Promoter (<=1kb)	19	46733110	46739507	6398	2	29888	ENST00000597021.6	0	ENSG00000090372
WSPAR	WNT signaling pathway activating non-coding RNA	-0.0976783	-0.554068	0.358712	3.86315	-0.448694	0.659117	0.899189	-5.39446	peak_130802	Day0vsDay15	chr5	133880763	133881401	639	*	Distal Intergenic	5	133913677	133917269	3593	1	105664404	ENST00000513561.1	-32276	ENSG00000249073
SHKBP1	SH3KBP1 binding protein 1	-0.0976762	-0.586682	0.391329	5.18078	-0.428176	0.67383	0.963861	-5.81437	peak_79326	Day0vsDay8	chr19	40576214	40577252	1039	*	Promoter (<=1kb)	19	40576853	40580650	3798	1	92799	ENST00000595803.5	0	ENSG00000160410
SPRY4-AS1	SPRY4 antisense RNA 1	-0.0976756	-0.415217	0.219866	3.00048	-0.673445	0.51411	0.846309	-5.29613	peak_131583	Day0vsDay15	chr5	142425846	142426810	965	*	Intron	5	142404218	142530130	125913	1	101926941	ENST00000425963.1	21628	ENSG00000231185
ADGRB1	adhesion G protein-coupled receptor B1	-0.0976741	-0.540288	0.34494	1.49394	-0.458632	0.651356	0.959997	-5.69386	peak_161500	Day0vsDay8	chr8	142511753	142512390	638	*	Intron	8	142543501	142544684	1184	1	575	ENST00000518812.1	-31111	ENSG00000181790
TXNRD2	thioredoxin reductase 2	-0.0976674	-0.739393	0.544058	-0.938693	-0.31709	0.754579	0.930503	-5.43699	peak_103468	Day0vsDay15	chr22	19932153	19934107	1955	*	Promoter (<=1kb)	22	19875517	19932553	57037	2	10587	ENST00000400518.5	0	ENSG00000184470
PRNP	prion protein (Kanno blood group)	-0.0976663	-0.749301	0.553968	0.993184	-0.311909	0.7585	0.93142	-5.48365	peak_95971	Day0vsDay15	chr20	4686099	4687461	1363	*	Promoter (<=1kb)	20	4686350	4701590	15241	1	5621	ENST00000430350.2	0	ENSG00000171867
LOC124904358	uncharacterized LOC124904358	-0.0976618	-0.574842	0.379518	5.58333	-0.424647	0.675987	0.964016	-5.81632	peak_74221	Day0vsDay8	chr18	74002095	74002938	844	*	Intron	18	73947880	73957974	10095	1	124904358	ENST00000667770.1	54215	ENSG00000287314
KCNIP4	potassium voltage-gated channel interacting protein 4	-0.097661	-0.597174	0.401852	6.06247	-0.40546	0.689828	0.965282	-5.8235	peak_119127	Day0vsDay8	chr4	20916049	20916684	636	*	Intron	4	20729916	20984041	254126	2	80333	ENST00000382149.9	67357	ENSG00000185774
JAKMIP3	Janus kinase and microtubule interacting protein 3	-0.0976605	-0.636044	0.440723	-0.0572732	-0.375997	0.710488	0.916026	-5.43772	peak_24372	Day0vsDay15	chr10	132076480	132077553	1074	*	Intron	10	132066015	132184844	118830	1	282973	ENST00000666210.1	10465	ENSG00000188385
LINC01493	long intergenic non-protein coding RNA 1493	-0.0976595	-0.550244	0.354925	1.81721	-0.447272	0.659013	0.899189	-5.40852	peak_27294	Day0vsDay15	chr11	39370969	39371652	684	*	Distal Intergenic	11	38648858	38655252	6395	1	101928536	ENST00000534756.1	722111	ENSG00000254562
PRR29	proline rich 29	-0.0976526	-0.58443	0.389125	0.666154	-0.421486	0.678215	0.905437	-5.44705	peak_68552	Day0vsDay15	chr17	63993486	63994122	637	*	Distal Intergenic	17	63998351	64001969	3619	1	92340	ENST00000577953.5	-4229	ENSG00000224383
HMOX1	heme oxygenase 1	-0.0976514	-0.482669	0.287366	4.10375	-0.530523	0.602101	0.879259	-5.37103	peak_104970	Day0vsDay15	chr22	35371480	35372451	972	*	Exon	22	35380361	35387101	6741	1	3162	ENST00000412893.5	-7910	ENSG00000100292
ARHGAP24	Rho GTPase activating protein 24	-0.0976513	-0.699093	0.50379	3.59532	-0.33855	0.738791	0.969552	-5.84569	peak_121354	Day0vsDay8	chr4	85319552	85319989	438	*	Distal Intergenic	4	85475150	86002666	527517	1	83478	ENST00000395184.6	-155161	ENSG00000138639
PTPRU	protein tyrosine phosphatase receptor type U	-0.0976487	-0.46725	0.271952	3.39573	-0.547634	0.589408	0.875536	-5.36788	peak_3294	Day0vsDay15	chr1	29236071	29236950	880	*	Promoter (<=1kb)	1	29236516	29325661	89146	1	10076	ENST00000345512.7	0	ENSG00000060656
RABAC1	Rab acceptor 1	-0.0976457	-0.613569	0.418278	3.42186	-0.397092	0.695862	0.965453	-5.80858	peak_79537	Day0vsDay8	chr19	41969607	41970566	960	*	Exon	19	41956683	41959321	2639	2	10567	ENST00000222008.11	-10286	ENSG00000105404
TGM3	transglutaminase 3	-0.0976439	-0.521597	0.326309	4.79116	-0.493374	0.627955	0.88847	-5.37712	peak_95736	Day0vsDay15	chr20	2288910	2289306	397	*	Intron	20	2296001	2341079	45079	1	7053	ENST00000381458.6	-6695	ENSG00000125780
NDN	necdin, MAGE family member	-0.0976395	-0.808038	0.612759	1.48358	-0.29575	0.77085	0.973927	-5.71884	peak_51380	Day0vsDay8	chr15	23690506	23691204	699	*	Distal Intergenic	15	23685400	23687305	1906	2	4692	ENST00000649030.2	-3201	ENSG00000182636
LINC01951	long intergenic non-protein coding RNA 1951	-0.0976375	-0.529573	0.334298	4.08036	-0.469502	0.644143	0.855846	-5.58657	peak_133713	Day0vsDay27	chr5	175047512	175048003	492	*	Distal Intergenic	5	174919082	174995513	76432	2	441116	ENST00000377300.3	-51999	ENSG00000204754
AP2A2	adaptor related protein complex 2 subunit alpha 2	-0.0976351	-0.550657	0.355387	3.46314	-0.460712	0.650653	0.859302	-5.59792	peak_24900	Day0vsDay27	chr11	970035	971272	1238	*	5' UTR	11	984191	987097	2907	1	161	ENST00000690846.1	-12919	ENSG00000183020
LOC101929460	uncharacterized LOC101929460	-0.0976333	-0.585699	0.390433	1.52909	-0.421988	0.677935	0.873335	-5.61729	peak_143352	Day0vsDay27	chr6	169043066	169043593	528	*	Distal Intergenic	6	169034197	169035642	1446	2	101929460	ENST00000419800.1	-7424	ENSG00000229720
ENTREP1	endosomal transmembrane epsin interactor 1	-0.0976237	-0.594416	0.399169	1.18378	-0.411369	0.685294	0.908106	-5.42525	peak_163936	Day0vsDay15	chr9	69395693	69396329	637	*	Distal Intergenic	9	69382908	69392439	9532	1	9413	ENST00000469179.2	12785	ENSG00000135063
ADCK1	aarF domain containing kinase 1	-0.0976225	-0.560361	0.365116	0.573881	-0.437292	0.666124	0.867905	-5.65569	peak_48770	Day0vsDay27	chr14	77847558	77848389	832	*	Intron	14	77800139	77933952	133814	1	57143	ENST00000341211.5	47419	ENSG00000063761
RPH3AL	rabphilin 3A like (without C2 domains)	-0.0976168	-0.670238	0.475005	1.80578	-0.357109	0.725111	0.895743	-5.61028	peak_63320	Day0vsDay27	chr17	288769	289653	885	*	Intron	17	219697	306681	86985	2	9501	ENST00000570954.1	17028	ENSG00000181031
NCOA2	nuclear receptor coactivator 2	-0.0976155	-0.650276	0.455045	0.850042	-0.367506	0.717122	0.917714	-5.44227	peak_158026	Day0vsDay15	chr8	70376217	70376498	282	*	Intron	8	70112070	70402079	290010	2	10499	ENST00000518287.6	25581	ENSG00000140396
SATB1-AS1	SATB1 antisense RNA 1	-0.0976152	-0.464898	0.269667	2.81221	-0.553185	0.586662	0.825446	-5.54953	peak_108468	Day0vsDay27	chr3	18715994	18716708	715	*	Intron	3	18527269	18591919	64651	1	101927777	ENST00000629405.2	188725	NA
DIRAS1	DIRAS family GTPase 1	-0.0976118	-0.677461	0.482238	2.0549	-0.35808	0.724378	0.967828	-5.74933	peak_75504	Day0vsDay8	chr19	2728424	2729587	1164	*	Exon	19	2714567	2721372	6806	2	148252	ENST00000323469.5	-7052	ENSG00000176490
LOC124901249	uncharacterized LOC124901249	-0.0976101	-0.792825	0.597605	-0.527074	-0.291027	0.773733	0.93563	-5.49193	peak_134996	Day0vsDay15	chr6	5244583	5245063	481	*	Intron	6	5236284	5260721	24438	2	124901249	ENST00000455814.2	15658	NA
CCDC141	coiled-coil domain containing 141	-0.0976099	-0.546526	0.351306	3.09559	-0.452066	0.656353	0.898695	-5.39758	peak_91684	Day0vsDay15	chr2	179049779	179050197	419	*	Promoter (<=1kb)	2	178829757	179050137	220381	2	285025	ENST00000443758.7	0	ENSG00000163492
ANKS1B	ankyrin repeat and sterile alpha motif domain containing 1B	-0.0976093	-0.596767	0.401549	5.97176	-0.405471	0.689791	0.965282	-5.82396	peak_38219	Day0vsDay8	chr12	98743461	98743675	215	*	Promoter (2-3kb)	12	98735518	98745839	10322	2	56899	ENST00000551212.1	2164	ENSG00000185046
ITPKB	inositol-trisphosphate 3-kinase B	-0.0976092	-0.528249	0.333031	2.14143	-0.479349	0.63752	0.891997	-5.38885	peak_13520	Day0vsDay15	chr1	226730126	226730579	454	*	Intron	1	226631690	226737829	106140	2	3707	ENST00000272117.8	7250	ENSG00000143772
TRIOBP	TRIO and F-actin binding protein	-0.0976079	-0.62789	0.432674	5.68833	-0.381846	0.707179	0.966617	-5.83364	peak_105285	Day0vsDay8	chr22	37713051	37713831	781	*	3' UTR	22	37697621	37774048	76428	1	11078	ENST00000344404.10	15430	ENSG00000100106
TSPAN4	tetraspanin 4	-0.097598	-0.461927	0.266731	3.75135	-0.555745	0.58494	0.824256	-5.55789	peak_24879	Day0vsDay27	chr11	848014	850276	2263	*	Promoter (<=1kb)	11	848810	867111	18302	1	7106	ENST00000409531.5	0	ENSG00000214063
DNAH5	dynein axonemal heavy chain 5	-0.0975958	-0.837533	0.642342	-0.757937	-0.273397	0.787076	0.921999	-5.75351	peak_126114	Day0vsDay27	chr5	13815215	13816117	903	*	Intron	5	13807658	13810523	2866	2	1767	ENST00000512443.1	-4692	ENSG00000039139
SLC17A7	solute carrier family 17 member 7	-0.0975953	-0.502398	0.307208	1.84747	-0.499738	0.622177	0.844462	-5.59456	peak_80436	Day0vsDay27	chr19	49430719	49431154	436	*	Exon	19	49432622	49434661	2040	2	57030	ENST00000596689.1	3507	ENSG00000104888
ATP8B3	ATPase phospholipid transporting 8B3	-0.0975916	-0.420789	0.225606	3.19327	-0.627061	0.538082	0.855714	-5.32817	peak_75317	Day0vsDay15	chr19	1805482	1806164	683	*	Promoter (<=1kb)	19	1798764	1806160	7397	2	148229	ENST00000533107.3	0	ENSG00000130270
GUCY1B2	guanylate cyclase 1 soluble subunit beta 2 (pseudogene)	-0.0975873	-0.514294	0.319119	2.97019	-0.494158	0.62733	0.956367	-5.76042	peak_43095	Day0vsDay8	chr13	51083764	51084560	797	*	Promoter (2-3kb)	13	51016108	51080862	64755	2	2974	ENST00000532104.1	-2902	ENSG00000293412
TBC1D2B	TBC1 domain family member 2B	-0.0975817	-0.472194	0.277031	5.37349	-0.547007	0.591151	0.876115	-5.35406	peak_54752	Day0vsDay15	chr15	78046946	78047412	467	*	Intron	15	78044997	78054001	9005	2	23102	ENST00000482562.1	6589	ENSG00000167202
LOC107986142	uncharacterized LOC107986142	-0.0975701	-0.627174	0.432033	5.29184	-0.383622	0.70584	0.966445	-5.83319	peak_115194	Day0vsDay8	chr3	150372681	150373104	424	*	Distal Intergenic	3	150339478	150343210	3733	2	107986142	ENST00000670456.1	-29471	NA
LINC02947	long intergenic non-protein coding RNA 2947	-0.0975672	-0.4942	0.299065	5.63729	-0.511182	0.615422	0.884057	-5.37115	peak_156971	Day0vsDay15	chr8	48521183	48521670	488	*	Distal Intergenic	8	48515852	48518157	2306	2	105375822	ENST00000665034.1	-3026	ENSG00000253140
ZHX2	zinc fingers and homeoboxes 2	-0.0975667	-0.6474	0.452266	0.296777	-0.367814	0.716496	0.917487	-5.45268	peak_159950	Day0vsDay15	chr8	122817210	122818179	970	*	Intron	8	122808770	122815774	7005	1	22882	ENST00000524348.1	8440	ENSG00000178764
F11-AS1	F11 antisense RNA 1	-0.097565	-0.452207	0.257077	2.81224	-0.583545	0.566848	0.81389	-5.53406	peak_124561	Day0vsDay27	chr4	186407331	186407977	647	*	Intron	4	186423728	186426293	2566	2	285441	ENST00000510172.5	18316	ENSG00000251165
TRIM54	tripartite motif containing 54	-0.0975605	-0.525794	0.330673	2.97904	-0.474521	0.640916	0.892951	-5.40941	peak_83585	Day0vsDay15	chr2	27306242	27307248	1007	*	Promoter (1-2kb)	2	27305185	27306261	1077	1	57159	ENST00000485306.1	1057	ENSG00000138100
FAM30B	family with sequence similarity 30 member B	-0.0975596	-0.561394	0.366275	0.658278	-0.447967	0.659421	0.899295	-5.37663	peak_51096	Day0vsDay15	chr15	20009460	20011136	1677	*	Promoter (1-2kb)	15	20012741	20014208	1468	1	105379202	ENST00000611556.1	-1605	NA
PWWP2B	PWWP domain containing 2B	-0.0975586	-0.489783	0.294666	5.22516	-0.516332	0.611896	0.882736	-5.37055	peak_24447	Day0vsDay15	chr10	132395940	132398118	2179	*	Promoter (<=1kb)	10	132397168	132417528	20361	1	170394	ENST00000631148.2	0	ENSG00000171813
TMC6	transmembrane channel like 6	-0.0975579	-0.496113	0.300997	3.52014	-0.522954	0.6082	0.954513	-5.75973	peak_69813	Day0vsDay8	chr17	78127215	78127607	393	*	Promoter (<=1kb)	17	78112921	78127020	14100	2	11322	ENST00000392467.7	-195	ENSG00000141524
LINC00642	long intergenic non-protein coding RNA 642	-0.0975538	-0.741121	0.546013	1.07033	-0.315854	0.755533	0.930587	-5.4805	peak_49143	Day0vsDay15	chr14	90501858	90502237	380	*	Distal Intergenic	14	90457275	90458904	1630	1	400238	ENST00000656418.1	44583	ENSG00000233208
SYT10	synaptotagmin 10	-0.0975518	-0.611531	0.416428	6.03514	-0.393528	0.698429	0.965679	-5.82796	peak_35383	Day0vsDay8	chr12	33274806	33275497	692	*	Distal Intergenic	12	33407798	33426160	18363	2	341359	ENST00000567656.1	150663	ENSG00000110975
LOC124902267	uncharacterized LOC124902267	-0.0975477	-0.725715	0.53062	0.678036	-0.321884	0.750552	0.907432	-5.69533	peak_166842	Day0vsDay27	chr9	124358570	124358904	335	*	Intron	9	124383596	124384656	1061	2	124902267	ENST00000474081.5	25752	NA
LSINCT5	long stress-induced non-coding transcript 5	-0.0975475	-0.634091	0.438996	2.17539	-0.379612	0.708787	0.915401	-5.45285	peak_125262	Day0vsDay15	chr5	2668391	2669392	1002	*	Distal Intergenic	5	2712591	2715237	2647	1	101234261	ENST00000626215.1	-43199	ENSG00000281560
MOCS2	molybdenum cofactor synthesis 2	-0.097533	-0.615883	0.420817	2.36188	-0.392655	0.699283	0.965679	-5.73621	peak_127598	Day0vsDay8	chr5	53089443	53090003	561	*	3' UTR	5	53098067	53108097	10031	2	4338	ENST00000502402.5	18094	ENSG00000164172
TSPAN18	tetraspanin 18	-0.0975234	-0.491494	0.296447	3.91186	-0.516665	0.611752	0.954841	-5.74337	peak_27505	Day0vsDay8	chr11	44725997	44728356	2360	*	Promoter (<=1kb)	11	44726465	44919318	192854	1	90139	ENST00000533786.5	0	ENSG00000157570
TESC	tescalcin	-0.0975168	-0.533087	0.338053	3.75029	-0.467065	0.645989	0.895212	-5.39694	peak_39549	Day0vsDay15	chr12	117047823	117048322	500	*	Promoter (<=1kb)	12	117038957	117046831	7875	2	54997	ENST00000549210.1	-992	ENSG00000088992
SNX13	sorting nexin 13	-0.0975145	-0.744136	0.549107	-0.313381	-0.312591	0.757509	0.931272	-5.50162	peak_144985	Day0vsDay15	chr7	17903245	17903740	496	*	Promoter (2-3kb)	7	17891562	17900248	8687	2	23161	ENST00000498463.5	-2997	ENSG00000071189
LOC101928775	uncharacterized LOC101928775	-0.0975144	-0.512046	0.317017	2.08812	-0.491186	0.629026	0.889096	-5.3835	peak_166376	Day0vsDay15	chr9	115788188	115789017	830	*	Distal Intergenic	9	115324932	115744330	419399	2	101928775	ENST00000646338.1	-43858	NA
ACSM3	acyl-CoA synthetase medium chain family member 3	-0.0975048	-1.12221	0.927197	0.933055	-0.199714	0.843916	0.983541	-5.65125	peak_58475	Day0vsDay8	chr16	20774618	20775469	852	*	Intron	16	20779881	20786316	6436	1	6296	ENST00000563914.1	-4412	ENSG00000005187
TRIM29	tripartite motif containing 29	-0.0975006	-0.63764	0.442639	0.111215	-0.38161	0.706981	0.88776	-5.59153	peak_32285	Day0vsDay27	chr11	120146920	120148342	1423	*	Intron	11	120112410	120138114	25705	2	23650	ENST00000475051.4	-8806	ENSG00000137699
FLJ33534	Putative uncharacterized protein FLJ33534	-0.097499	-0.527496	0.332498	3.91247	-0.488978	0.631054	0.849033	-5.58351	peak_82545	Day0vsDay27	chr2	11041221	11042061	841	*	Distal Intergenic	2	11127355	11132088	4734	2	285150	ENST00000658220.1	90027	ENSG00000145063
NSG2	neuronal vesicle trafficking associated 2	-0.0974929	-0.559735	0.364749	6.35934	-0.437416	0.666943	0.962307	-5.80983	peak_133639	Day0vsDay8	chr5	174159224	174160417	1194	*	Intron	5	174091205	174108346	17142	1	51617	ENST00000521146.1	68019	ENSG00000170091
LOC284950	uncharacterized LOC284950	-0.0974901	-1.2815	1.08652	-0.747219	-0.170672	0.866028	0.985457	-5.69253	peak_86710	Day0vsDay8	chr2	85804175	85805123	949	*	Distal Intergenic	2	85815130	85825391	10262	1	284950	ENST00000366278.2	-10007	NA
PICSAR	P38 inhibited cutaneous squamous cell carcinoma associated lincRNA	-0.0974809	-0.60291	0.407948	4.88117	-0.399942	0.693741	0.965401	-5.83069	peak_102715	Day0vsDay8	chr21	45002710	45003699	990	*	Promoter (1-2kb)	21	44999208	45004727	5520	2	378825	ENST00000615826.1	1028	ENSG00000275874
FBXO27	F-box protein 27	-0.0974806	-0.544295	0.349334	5.31164	-0.454736	0.654853	0.898092	-5.39427	peak_79143	Day0vsDay15	chr19	39045796	39046825	1030	*	Distal Intergenic	19	39024829	39032785	7957	2	126433	ENST00000600828.5	-13011	ENSG00000161243
LOC124903536	uncharacterized LOC124903536	-0.097477	-0.653702	0.458748	0.718758	-0.363252	0.719853	0.89311	-5.66885	peak_54927	Day0vsDay27	chr15	79795069	79795879	811	*	Distal Intergenic	15	79832466	79833554	1089	2	124903536	ENST00000560760.1	37675	NA
B3GNT7	UDP-GlcNAc:betaGal beta-1,3-N-acetylglucosaminyltransferase 7	-0.0974763	-0.618484	0.423531	0.215487	-0.387804	0.701855	0.91324	-5.46479	peak_94057	Day0vsDay15	chr2	231391947	231392326	380	*	Intron	2	231395671	231408799	13129	1	93010	ENST00000714191.1	-3345	ENSG00000156966
CD38	CD38 molecule	-0.0974749	-0.873018	0.678068	-0.15383	-0.261445	0.796268	0.926142	-5.67076	peak_118953	Day0vsDay27	chr4	15755906	15757217	1312	*	Distal Intergenic	4	15778275	15849255	70981	1	952	ENST00000502843.5	-21058	ENSG00000004468
HUNK	hormonally up-regulated Neu-associated kinase	-0.097472	-0.518072	0.323128	5.10692	-0.480538	0.636457	0.958098	-5.79167	peak_101479	Day0vsDay8	chr21	32030062	32030766	705	*	Intron	21	31974703	32044633	69931	1	30811	ENST00000439107.1	55359	ENSG00000142149
SIGLEC9	sialic acid binding Ig like lectin 9	-0.09747	-0.54878	0.35384	6.01267	-0.453768	0.655542	0.961131	-5.80051	peak_80702	Day0vsDay8	chr19	51124759	51125148	390	*	Promoter (<=1kb)	19	51124906	51130310	5405	1	27180	ENST00000250360.8	0	ENSG00000129450
ATOH8	atonal bHLH transcription factor 8	-0.0974615	-0.926074	0.731151	-0.684394	-0.243803	0.809623	0.946948	-5.51345	peak_86701	Day0vsDay15	chr2	85771540	85772410	871	*	Intron	2	85781034	85788039	7006	1	84913	ENST00000489682.1	-8624	ENSG00000168874
MLN	motilin	-0.0974594	-0.485946	0.291028	2.6064	-0.52327	0.606939	0.881131	-5.38114	peak_136838	Day0vsDay15	chr6	33815934	33816185	252	*	Distal Intergenic	6	33794673	33804003	9331	2	4295	ENST00000430124.7	-11931	ENSG00000096395
PELATON	plaque enriched lncRNA in atherosclerotic and inflammatory bowel macrophage regulation	-0.0974578	-0.441295	0.24638	2.11239	-0.593815	0.560255	0.864292	-5.34313	peak_99206	Day0vsDay15	chr20	50273526	50273927	402	*	Promoter (1-2kb)	20	50275670	50279795	4126	1	100506115	ENST00000622604.4	-1743	ENSG00000224397
LINC02540	long intergenic non-protein coding RNA 2540	-0.0974574	-0.95451	0.759595	-0.678955	-0.235703	0.815824	0.933902	-5.70493	peak_138878	Day0vsDay27	chr6	76475983	76477220	1238	*	Distal Intergenic	6	76522451	76593623	71173	2	105377860	ENST00000455554.2	116403	ENSG00000236635
LOC124905950	uncharacterized LOC124905950	-0.0974509	-1.13119	0.936287	-0.429075	-0.197091	0.84588	0.983541	-5.58379	peak_82033	Day0vsDay8	chr2	5325817	5327104	1288	*	Distal Intergenic	2	5549780	5556031	6252	2	124905950	ENST00000425763.1	228927	NA
LOC124900446	small Cajal body-specific RNA 11	-0.0974462	-0.595096	0.400204	1.68213	-0.40588	0.688716	0.965131	-5.70367	peak_1589	Day0vsDay8	chr1	13665475	13666491	1017	*	Distal Intergenic	1	13696070	13696199	130	2	124900446	ENST00000517276.1	29708	ENSG00000253085
LOC105378969	uncharacterized LOC105378969	-0.0974434	-0.524156	0.329269	2.67132	-0.475935	0.639588	0.958665	-5.80102	peak_127649	Day0vsDay8	chr5	54717638	54718303	666	*	Intron	5	54691938	54734777	42840	1	105378969	ENST00000701311.1	25700	NA
MPZL1	myelin protein zero like 1	-0.0974414	-0.432363	0.23748	2.36817	-0.614577	0.546827	0.858798	-5.3219	peak_10229	Day0vsDay15	chr1	167716161	167716749	589	*	Distal Intergenic	1	167721950	167765896	43947	1	9019	ENST00000464954.1	-5201	ENSG00000197965
LINC00511	long intergenic non-protein coding RNA 511	-0.0974401	-0.507418	0.312538	3.21933	-0.495324	0.626226	0.846645	-5.58073	peak_69056	Day0vsDay27	chr17	72634429	72635100	672	*	Intron	17	72598040	72640472	42433	2	400619	ENST00000581549.2	5372	ENSG00000227036
OBP2B	odorant binding protein 2B	-0.0974284	-0.539474	0.344617	4.37133	-0.460052	0.651063	0.89691	-5.39357	peak_167943	Day0vsDay15	chr9	133238302	133239556	1255	*	Intron	9	133205280	133209250	3971	2	29989	ENST00000618116.4	-29052	ENSG00000171102
MYD88	MYD88 innate immune signal transduction adaptor	-0.0974271	-0.551926	0.357072	4.82469	-0.448538	0.659113	0.961226	-5.8057	peak_109280	Day0vsDay8	chr3	38151466	38152436	971	*	Distal Intergenic	3	38139666	38143024	3359	1	4615	ENST00000463956.2	11800	ENSG00000172936
CISD1	CDGSH iron sulfur domain 1	-0.0974211	-0.749073	0.55423	1.19463	-0.309881	0.759542	0.931682	-5.45939	peak_18724	Day0vsDay15	chr10	58299262	58300009	748	*	Distal Intergenic	10	58273433	58287999	14567	1	55847	ENST00000488388.2	25829	ENSG00000122873
ZFAND5	zinc finger AN1-type containing 5	-0.0974123	-0.636111	0.441287	1.31214	-0.375789	0.710795	0.889669	-5.65855	peak_164037	Day0vsDay27	chr9	72353537	72354131	595	*	3' UTR	9	72355955	72360285	4331	2	7763	ENST00000471197.1	6154	ENSG00000107372
LINC01549	long intergenic non-protein coding RNA 1549	-0.0974	-0.903421	0.708621	1.09861	-0.254306	0.802288	0.978875	-5.5126	peak_101057	Day0vsDay8	chr21	17279619	17280477	859	*	Distal Intergenic	21	17438821	17450104	11284	1	100505929	ENST00000440664.6	-158344	NA
ADCK1	aarF domain containing kinase 1	-0.097397	-0.542788	0.347994	0.573881	-0.453274	0.654751	0.898092	-5.43432	peak_48770	Day0vsDay15	chr14	77847558	77848389	832	*	Intron	14	77800139	77933952	133814	1	57143	ENST00000341211.5	47419	ENSG00000063761
MARCHF9	membrane associated ring-CH-type finger 9	-0.0973944	-0.467192	0.272403	3.3835	-0.545918	0.590567	0.952664	-5.74394	peak_36693	Day0vsDay8	chr12	57759450	57759680	231	*	Promoter (1-2kb)	12	57757487	57759416	1930	1	92979	ENST00000548358.1	1963	ENSG00000139266
LOC101927950	uncharacterized LOC101927950	-0.0973931	-0.47433	0.279544	3.79739	-0.53557	0.597581	0.952885	-5.74672	peak_135018	Day0vsDay8	chr6	5595999	5596392	394	*	Intron	6	5664985	5695272	30288	2	101927950	ENST00000602500.1	98880	ENSG00000270174
BRD1	bromodomain containing 1	-0.0973923	-1.02326	0.82848	0.00966678	-0.218037	0.829392	0.938921	-5.68078	peak_106981	Day0vsDay27	chr22	49802786	49803644	859	*	Intron	22	49820833	49823205	2373	2	23774	ENST00000494833.1	19561	ENSG00000100425
LZTS2	leucine zipper tumor suppressor 2	-0.0973913	-0.480377	0.285595	2.3572	-0.536291	0.598701	0.832434	-5.55944	peak_21528	Day0vsDay27	chr10	101014190	101014769	580	*	Intron	10	100999808	101007833	8026	1	84445	ENST00000454422.2	14382	ENSG00000107816
PLCL2-AS1	PLCL2 antisense RNA 1	-0.0973903	-0.891157	0.696376	-0.0361208	-0.25432	0.80159	0.928065	-5.71837	peak_108400	Day0vsDay27	chr3	17054406	17054965	560	*	Intron	3	17042742	17044192	1451	2	100874003	ENST00000414844.2	-10214	NA
OR4M1	olfactory receptor family 4 subfamily M member 1	-0.0973874	-0.57285	0.378075	1.02604	-0.439152	0.665705	0.867778	-5.57494	peak_45886	Day0vsDay27	chr14	19770685	19771428	744	*	Promoter (2-3kb)	14	19773504	19782803	9300	1	441670	ENST00000641808.1	-2076	ENSG00000176299
VANGL2	VANGL planar cell polarity protein 2	-0.0973872	-0.567044	0.372269	2.01946	-0.43063	0.671856	0.90344	-5.43833	peak_9719	Day0vsDay15	chr1	160400142	160402040	1899	*	Promoter (<=1kb)	1	160400564	160428670	28107	1	57216	ENST00000368061.3	0	ENSG00000162738
CCDC86	coiled-coil domain containing 86	-0.097381	-0.500788	0.306026	4.49137	-0.500367	0.621742	0.8859	-5.38241	peak_28197	Day0vsDay15	chr11	60841538	60842745	1208	*	Promoter (<=1kb)	11	60842113	60851081	8969	1	79080	ENST00000227520.10	0	ENSG00000110104
KLRG1	killer cell lectin like receptor G1	-0.0973805	-0.482837	0.288076	2.29306	-0.528576	0.603339	0.879745	-5.37455	peak_34357	Day0vsDay15	chr12	9009867	9010665	799	*	3' UTR	12	8992070	9009445	17376	1	10219	ENST00000543895.1	17797	ENSG00000139187
RAD23B	RAD23 homolog B, nucleotide excision repair protein	-0.0973783	-0.572708	0.377951	6.10961	-0.426313	0.674937	0.963861	-5.81367	peak_165847	Day0vsDay8	chr9	107213152	107214089	938	*	Distal Intergenic	9	107283137	107306590	23454	1	5887	ENST00000419616.5	-69048	ENSG00000119318
SEMA4G	semaphorin 4G	-0.0973747	-0.434256	0.239507	3.02801	-0.603048	0.554248	0.862214	-5.34597	peak_21521	Day0vsDay15	chr10	100968872	100970572	1701	*	Promoter (<=1kb)	10	100969504	100985616	16113	1	57715	ENST00000210633.4	0	ENSG00000095539
RIMBP2	RIMS binding protein 2	-0.0973746	-0.637254	0.442504	-0.78664	-0.374979	0.711561	0.916119	-5.46456	peak_40753	Day0vsDay15	chr12	130511613	130512346	734	*	Intron	12	130470202	130506770	36569	2	23504	ENST00000544568.2	-4843	ENSG00000060709
LDLRAP1	low density lipoprotein receptor adaptor protein 1	-0.0973735	-0.618716	0.423969	3.22681	-0.387146	0.702335	0.965679	-5.81141	peak_2891	Day0vsDay8	chr1	25543138	25544789	1652	*	Promoter (<=1kb)	1	25543606	25568886	25281	1	26119	ENST00000374338.5	0	ENSG00000157978
PER2	period circadian regulator 2	-0.0973663	-0.762889	0.568157	-0.44487	-0.3059	0.762814	0.912244	-5.65115	peak_94885	Day0vsDay27	chr2	238268128	238268538	411	*	Exon	2	238261441	238262975	1535	2	8864	ENST00000491417.1	-5153	ENSG00000132326
MIR548P	microRNA 548p	-0.0973608	-0.664391	0.46967	5.96158	-0.355906	0.725271	0.967828	-5.84274	peak_129472	Day0vsDay8	chr5	100852863	100854360	1498	*	Intron	5	100816482	100816565	84	2	100302288	ENST00000408336.1	-36298	ENSG00000221263
MYEOV	myeloma overexpressed	-0.0973522	-0.816975	0.622271	-0.574782	-0.28211	0.78064	0.937755	-5.51615	peak_29284	Day0vsDay15	chr11	69264367	69265096	730	*	Distal Intergenic	11	69294151	69341682	47532	1	26579	ENST00000544008.1	-29055	ENSG00000172927
BBS10	Bardet-Biedl syndrome 10	-0.0973521	-0.590403	0.395699	6.54783	-0.40951	0.686882	0.965046	-5.82073	peak_37379	Day0vsDay8	chr12	76347908	76348996	1089	*	Promoter (<=1kb)	12	76344474	76348415	3942	2	79738	ENST00000650064.2	0	ENSG00000179941
LINC00951	long intergenic non-protein coding RNA 951	-0.097349	-0.48605	0.291352	4.58023	-0.522601	0.607928	0.881602	-5.36732	peak_137437	Day0vsDay15	chr6	40436497	40437272	776	*	Intron	6	40344367	40387194	42828	2	401260	ENST00000373171.3	-49303	ENSG00000226070
ELF2	E74 like ETS transcription factor 2	-0.0973476	-0.818112	0.623417	-0.908214	-0.281698	0.780834	0.919474	-5.76559	peak_122853	Day0vsDay27	chr4	139083643	139084798	1156	*	Promoter (<=1kb)	4	139057855	139084496	26642	2	1998	ENST00000358635.7	0	ENSG00000109381
RARG	retinoic acid receptor gamma	-0.097347	-0.685681	0.490987	-0.325882	-0.34297	0.734848	0.900659	-5.70136	peak_36282	Day0vsDay27	chr12	53213112	53213759	648	*	Promoter (1-2kb)	12	53214094	53214857	764	2	5916	ENST00000551580.1	1098	ENSG00000172819
HIPK2	homeodomain interacting protein kinase 2	-0.097346	-0.65818	0.463488	-0.34496	-0.359783	0.72241	0.894381	-5.72719	peak_151917	Day0vsDay27	chr7	139701935	139702645	711	*	Intron	7	139583524	139717013	133490	2	28996	ENST00000342645.7	14368	ENSG00000064393
GALNT14	polypeptide N-acetylgalactosaminyltransferase 14	-0.0973452	-0.582969	0.388279	4.33202	-0.415875	0.682224	0.964258	-5.82144	peak_83879	Day0vsDay8	chr2	30933371	30933723	353	*	Intron	2	30910599	30924823	14225	2	79623	ENST00000475320.5	-8548	ENSG00000158089
MIR3188	microRNA 3188	-0.0973341	-0.517874	0.323206	3.55876	-0.47975	0.636098	0.958034	-5.77711	peak_77718	Day0vsDay8	chr19	18291440	18292666	1227	*	Distal Intergenic	19	18282077	18282161	85	1	100422833	ENST00000583494.1	9363	ENSG00000267959
BCL2	BCL2 apoptosis regulator	-0.097329	-0.578539	0.383881	5.53997	-0.419242	0.679068	0.964113	-5.82028	peak_73775	Day0vsDay8	chr18	63074941	63075444	504	*	Distal Intergenic	18	63123346	63138411	15066	2	596	ENST00000677635.1	62967	ENSG00000171791
LOC124901827	small nucleolar RNA U13	-0.0973259	-0.718403	0.523751	1.60165	-0.332374	0.743596	0.970206	-5.72312	peak_145624	Day0vsDay8	chr7	29866452	29867067	616	*	Intron	7	29912528	29912632	105	1	124901827	ENST00000459368.1	-45461	ENSG00000238906
LOC101927822	uncharacterized LOC101927822	-0.0973212	-0.724122	0.529479	1.62474	-0.325778	0.748219	0.970434	-5.74759	peak_160710	Day0vsDay8	chr8	133856619	133857386	768	*	Distal Intergenic	8	133886496	133902407	15912	1	101927822	ENST00000520149.2	-29110	ENSG00000253593
ACAP3	ArfGAP with coiled-coil, ankyrin repeat and PH domains 3	-0.097319	-0.513581	0.318943	5.73426	-0.488193	0.631486	0.890044	-5.38005	peak_100	Day0vsDay15	chr1	1307520	1308950	1431	*	Promoter (<=1kb)	1	1292391	1307930	15540	2	116983	ENST00000354700.10	0	ENSG00000131584
CSMD1	CUB and Sushi multiple domains 1	-0.0973175	-0.639505	0.44487	0.0737258	-0.372048	0.713385	0.890592	-5.71783	peak_154411	Day0vsDay27	chr8	4581665	4582659	995	*	Intron	8	2938099	4994701	2056603	2	64478	ENST00000400186.7	412042	ENSG00000183117
PIK3R3	phosphoinositide-3-kinase regulatory subunit 3	-0.0973166	-0.629216	0.434583	1.71033	-0.391759	0.699767	0.965679	-5.7349	peak_4905	Day0vsDay8	chr1	46065286	46065866	581	*	Intron	1	46042641	46057434	14794	2	8503	ENST00000488808.1	-7852	ENSG00000117461
PPP4R3A	protein phosphatase 4 regulatory subunit 3A	-0.0973162	-0.643323	0.448691	2.81179	-0.373005	0.713484	0.9672	-5.83023	peak_49269	Day0vsDay8	chr14	91454300	91454932	633	*	Distal Intergenic	14	91458330	91461684	3355	2	55671	ENST00000557382.1	6752	ENSG00000100796
HNRNPH1	heterogeneous nuclear ribonucleoprotein H1	-0.0973156	-0.667858	0.473227	-0.101784	-0.354785	0.72622	0.896237	-5.64939	peak_134279	Day0vsDay27	chr5	179611666	179612152	487	*	Distal Intergenic	5	179614524	179616287	1764	2	3187	ENST00000524179.1	4135	ENSG00000169045
PRSS40A	serine protease 40A (pseudogene)	-0.0973083	-0.740317	0.545701	0.0456028	-0.313682	0.756691	0.931042	-5.45125	peak_89784	Day0vsDay15	chr2	130575974	130576985	1012	*	Promoter (1-2kb)	2	130574331	130582406	8076	1	150527	ENST00000440359.1	1643	ENSG00000290614
CRYBA1	crystallin beta A1	-0.0973071	-0.646478	0.451864	0.300923	-0.367277	0.71689	0.917621	-5.4146	peak_65820	Day0vsDay15	chr17	29240921	29241876	956	*	Distal Intergenic	17	29246859	29254494	7636	1	1411	ENST00000225387.8	-4983	ENSG00000108255
NAF1	nuclear assembly factor 1 ribonucleoprotein	-0.0973064	-0.717484	0.522871	1.77545	-0.331025	0.744359	0.926973	-5.45369	peak_123661	Day0vsDay15	chr4	163173266	163174031	766	*	Distal Intergenic	4	163128669	163166890	38222	2	92345	ENST00000274054.3	-6376	ENSG00000145414
RBM23	RNA binding motif protein 23	-0.0973061	-0.438275	0.243663	2.89349	-0.591538	0.560137	0.864285	-5.35647	peak_46175	Day0vsDay15	chr14	22900834	22901316	483	*	Promoter (<=1kb)	14	22901672	22902241	570	2	55147	ENST00000557245.1	925	ENSG00000100461
TPTEP2-CSNK1E	TPTEP2-CSNK1E readthrough	-0.0973025	-0.6324	0.437795	4.65009	-0.377928	0.709931	0.966983	-5.83551	peak_105399	Day0vsDay8	chr22	38353126	38353962	837	*	Intron	22	38336337	38344434	8098	2	102800317	ENST00000428606.1	-8692	ENSG00000283900
GTF2IRD1P1	GTF2I repeat domain containing 1 pseudogene 1	-0.0973021	-0.901465	0.706861	0.223431	-0.250805	0.804272	0.945185	-5.4628	peak_147944	Day0vsDay15	chr7	66823586	66824285	700	*	Exon	7	66815836	66833026	17191	2	729156	ENST00000434721.1	8741	ENSG00000291206
PRMT2	protein arginine methyltransferase 2	-0.0972967	-0.45504	0.260447	3.04152	-0.587111	0.56463	0.865993	-5.34912	peak_103007	Day0vsDay15	chr21	46650662	46651595	934	*	Promoter (2-3kb)	21	46648508	46649893	1386	1	3275	ENST00000498151.1	2154	ENSG00000160310
LOC105377139	uncharacterized LOC105377139	-0.0972957	-0.692607	0.498015	-0.0694081	-0.34029	0.737096	0.901621	-5.62771	peak_102576	Day0vsDay27	chr21	44196007	44196895	889	*	Promoter (1-2kb)	21	44172169	44194338	22170	2	105377139	ENST00000645813.1	-1669	ENSG00000285413
RNF112	ring finger protein 112	-0.0972956	-0.626038	0.431447	2.75917	-0.391389	0.700482	0.912898	-5.41733	peak_65215	Day0vsDay15	chr17	19415460	19416214	755	*	Promoter (<=1kb)	17	19415424	19415961	538	1	7732	ENST00000574782.1	36	ENSG00000128482
KCNJ14	potassium inwardly rectifying channel subfamily J member 14	-0.0972889	-0.480659	0.286081	2.34131	-0.526853	0.604653	0.880159	-5.38274	peak_80285	Day0vsDay15	chr19	48452442	48453027	586	*	Promoter (2-3kb)	19	48455574	48466980	11407	1	3770	ENST00000342291.3	-2547	ENSG00000182324
SNORA59A	small nucleolar RNA, H/ACA box 59A	-0.0972786	-0.664429	0.469872	3.71032	-0.364073	0.720146	0.9672	-5.83011	peak_1506	Day0vsDay8	chr1	12510450	12511366	917	*	3' UTR	1	12507246	12507397	152	1	677885	ENST00000459326.1	3204	ENSG00000239149
LINC00336	long intergenic non-protein coding RNA 336	-0.0972772	-0.494915	0.300361	1.68837	-0.517436	0.611045	0.882481	-5.37607	peak_136806	Day0vsDay15	chr6	33598717	33599020	304	*	Distal Intergenic	6	33586106	33593338	7233	2	401253	ENST00000477984.1	-5379	ENSG00000197251
CHIT1	chitinase 1	-0.097276	-0.515358	0.320806	3.27191	-0.494078	0.627601	0.888314	-5.37801	peak_12008	Day0vsDay15	chr1	203270908	203271338	431	*	Promoter (1-2kb)	1	203212827	203272809	59983	2	1118	ENST00000484834.5	1471	ENSG00000133063
LOC101928525	uncharacterized LOC101928525	-0.0972707	-0.576056	0.381515	2.03814	-0.436831	0.667573	0.962402	-5.66031	peak_168301	Day0vsDay8	chr9	135506431	135507260	830	*	Promoter (<=1kb)	9	135503273	135506447	3175	2	101928525	ENST00000415062.1	0	ENSG00000226706
SDC3	syndecan 3	-0.0972673	-0.795219	0.600685	-0.373348	-0.288867	0.775363	0.936177	-5.51185	peak_3539	Day0vsDay15	chr1	30902079	30902987	909	*	Intron	1	30869466	30908758	39293	2	9672	ENST00000339394.7	5771	ENSG00000162512
MIR595	microRNA 595	-0.0972665	-0.544377	0.349844	1.3881	-0.450927	0.656416	0.862403	-5.61187	peak_153777	Day0vsDay27	chr7	158443677	158444337	661	*	Intron	7	158532718	158532813	96	2	693180	ENST00000384905.1	88476	ENSG00000207637
CFAP119	cilia and flagella associated protein 119	-0.0972647	-0.530416	0.335887	6.25452	-0.468307	0.645308	0.894853	-5.38841	peak_59339	Day0vsDay15	chr16	30761269	30762636	1368	*	Promoter (<=1kb)	16	30757423	30762062	4640	2	90835	ENST00000543610.6	0	ENSG00000196118
LINC01532	long intergenic non-protein coding RNA 1532	-0.0972624	-0.536007	0.341482	5.24245	-0.460515	0.650527	0.959997	-5.79892	peak_78210	Day0vsDay8	chr19	29008500	29009143	644	*	Intron	19	29004143	29015160	11018	1	100505835	ENST00000656059.1	4357	NA
COL5A3	collagen type V alpha 3 chain	-0.0972614	-0.940252	0.745729	1.30539	-0.242746	0.810782	0.932005	-5.69921	peak_76534	Day0vsDay27	chr19	9971629	9971872	244	*	Promoter (2-3kb)	19	9967573	9968887	1315	2	50509	ENST00000461214.1	-2742	ENSG00000080573
ZNHIT3	zinc finger HIT-type containing 3	-0.0972559	-0.510114	0.315602	2.34793	-0.500524	0.622718	0.844831	-5.57869	peak_66359	Day0vsDay27	chr17	36492896	36493588	693	*	Promoter (<=1kb)	17	36492230	36495363	3134	1	9326	ENST00000622013.1	666	ENSG00000273611
DBH	dopamine beta-hydroxylase	-0.0972559	-0.493668	0.299156	3.77502	-0.51558	0.612353	0.839263	-5.56659	peak_168001	Day0vsDay27	chr9	133632779	133633134	356	*	Exon	9	133636363	133659329	22967	1	1621	ENST00000393056.8	-3229	ENSG00000123454
FAM181A	family with sequence similarity 181 member A	-0.0972515	-0.730985	0.536482	-0.310262	-0.318088	0.753392	0.90859	-5.68452	peak_49493	Day0vsDay27	chr14	93906489	93907177	689	*	Intron	14	93918894	93929169	10276	1	90050	ENST00000557719.1	-11717	ENSG00000140067
CC2D1A	coiled-coil and C2 domain containing 1A	-0.0972372	-0.634138	0.439663	2.28547	-0.377622	0.709745	0.966973	-5.75214	peak_77057	Day0vsDay8	chr19	13920945	13921962	1018	*	Promoter (<=1kb)	19	13920502	13930830	10329	1	54862	ENST00000679937.1	443	ENSG00000132024
KCND3-IT1	KCND3 intronic transcript 1	-0.0972354	-0.670469	0.475998	-0.143234	-0.352433	0.728064	0.921546	-5.43526	peak_7806	Day0vsDay15	chr1	111855577	111856507	931	*	Promoter (<=1kb)	1	111853762	111856905	3144	2	100874295	ENST00000439736.1	398	ENSG00000232558
MAPK1	mitogen-activated protein kinase 1	-0.0972298	-0.46107	0.26661	3.70482	-0.568564	0.576876	0.870424	-5.35006	peak_103741	Day0vsDay15	chr22	21867104	21868431	1328	*	Promoter (<=1kb)	22	21759657	21867645	107989	2	5594	ENST00000215832.11	0	ENSG00000100030
CREB1	cAMP responsive element binding protein 1	-0.0972295	-0.601213	0.406754	0.223745	-0.399889	0.69306	0.910579	-5.44523	peak_92845	Day0vsDay15	chr2	207505428	207506101	674	*	Intron	2	207529737	207597789	68053	1	1385	ENST00000430624.5	-23636	ENSG00000118260
NFIA	nuclear factor I A	-0.097222	-0.553232	0.358788	2.17406	-0.444275	0.661706	0.961226	-5.75658	peak_5764	Day0vsDay8	chr1	61083156	61083909	754	*	Promoter (<=1kb)	1	61082754	61455487	372734	1	4774	ENST00000371184.6	402	ENSG00000162599
WNT1	Wnt family member 1	-0.0972126	-0.586031	0.391605	2.58553	-0.41258	0.684159	0.9645	-5.77738	peak_35883	Day0vsDay8	chr12	48979439	48981763	2325	*	Promoter (1-2kb)	12	48978322	48982620	4299	1	7471	ENST00000293549.4	1117	ENSG00000125084
CLIC5	chloride intracellular channel 5	-0.0972113	-0.60145	0.407027	5.88085	-0.401088	0.693136	0.96534	-5.8246	peak_138029	Day0vsDay8	chr6	46061980	46062740	761	*	Intron	6	45898456	46080348	181893	2	53405	ENST00000185206.12	17608	ENSG00000112782
KLF11	KLF transcription factor 11	-0.0972109	-0.582494	0.388072	1.11791	-0.415219	0.681968	0.875309	-5.66144	peak_82383	Day0vsDay27	chr2	10059757	10060372	616	*	Intron	2	10044245	10054836	10592	1	8462	ENST00000535335.1	15512	ENSG00000172059
LINC01891	long intergenic non-protein coding RNA 1891	-0.0972097	-0.623726	0.429307	-0.151292	-0.382697	0.705585	0.88716	-5.62715	peak_94429	Day0vsDay27	chr2	234313540	234313947	408	*	Distal Intergenic	2	234444590	234454595	10006	2	105373934	ENST00000439798.1	140648	ENSG00000231682
CELF2-AS1	CELF2 antisense RNA 1	-0.0972096	-0.581652	0.387233	4.14421	-0.420138	0.679401	0.905981	-5.41442	peak_15949	Day0vsDay15	chr10	11402917	11403635	719	*	Distal Intergenic	10	11316833	11319884	3052	2	414196	ENST00000379256.4	-83033	ENSG00000181800
COPS8	COP9 signalosome subunit 8	-0.0972056	-0.804854	0.610443	-0.141833	-0.287667	0.776666	0.93669	-5.44105	peak_94725	Day0vsDay15	chr2	237149530	237151488	1959	*	Distal Intergenic	2	237096678	237098160	1483	1	10920	ENST00000465362.1	52852	ENSG00000198612
MAP4K4	mitogen-activated protein kinase kinase kinase kinase 4	-0.0972045	-0.51874	0.324331	5.48125	-0.48599	0.633005	0.890556	-5.37959	peak_87680	Day0vsDay15	chr2	101706713	101707315	603	*	Intron	2	101698530	101891987	193458	1	9448	ENST00000417294.5	8183	ENSG00000071054
RFX3-DT	RFX3 divergent transcript	-0.0972019	-0.592821	0.398417	5.33229	-0.40675	0.688866	0.965164	-5.82472	peak_162059	Day0vsDay8	chr9	3730454	3730771	318	*	Distal Intergenic	9	3668165	3691814	23650	1	101929302	ENST00000427722.2	62289	ENSG00000232104
SDK1	sidekick cell adhesion molecule 1	-0.0971994	-0.494882	0.300483	3.65228	-0.518349	0.610793	0.882481	-5.36279	peak_144233	Day0vsDay15	chr7	3989857	3990702	846	*	Intron	7	3971466	3974758	3293	1	221935	ENST00000484011.1	18391	ENSG00000146555
IZUMO3	IZUMO family member 3	-0.0971955	-0.951486	0.757095	-0.197124	-0.236896	0.815114	0.933659	-5.66639	peak_162785	Day0vsDay27	chr9	24362229	24363035	807	*	Distal Intergenic	9	24543215	24545676	2462	2	100129669	ENST00000604921.5	182641	ENSG00000205442
LINC00430	long intergenic non-protein coding RNA 430	-0.0971938	-0.52803	0.333643	0.855999	-0.493528	0.627825	0.847519	-5.57956	peak_44215	Day0vsDay27	chr13	87078957	87080859	1903	*	Distal Intergenic	13	86911918	86937108	25191	1	106144533	ENST00000457672.3	167039	NA
HNRNPUL2-BSCL2	HNRNPUL2-BSCL2 readthrough (NMD candidate)	-0.0971904	-0.597585	0.403204	6.68579	-0.406584	0.689243	0.965279	-5.82021	peak_28461	Day0vsDay8	chr11	62726773	62728868	2096	*	Promoter (<=1kb)	11	62690275	62727384	37110	2	100534595	ENST00000403734.2	0	ENSG00000234857
MIR4480	microRNA 4480	-0.097185	-0.717204	0.522834	2.89516	-0.327016	0.747329	0.970434	-5.80943	peak_16065	Day0vsDay8	chr10	12594148	12595103	956	*	Intron	10	12578753	12578823	71	1	100616151	ENST00000582492.1	15395	ENSG00000263584
EXOSC10-AS1	EXOSC10 antisense RNA 1	-0.0971847	-0.631488	0.437118	3.05468	-0.388225	0.702777	0.965679	-5.82757	peak_1334	Day0vsDay8	chr1	11062962	11063412	451	*	Promoter (2-3kb)	1	11060300	11102095	41796	1	105376736	ENST00000715292.1	2662	ENSG00000230337
LOC105379783	uncharacterized LOC105379783	-0.0971843	-0.556054	0.361686	2.97975	-0.459076	0.651979	0.960071	-5.7579	peak_5292	Day0vsDay8	chr1	53127176	53128028	853	*	Intron	1	53114576	53118609	4034	1	105379783	ENST00000439621.1	12600	NA
CCM2	CCM2 scaffold protein	-0.0971829	-0.564952	0.370586	4.91886	-0.43357	0.669983	0.962824	-5.81209	peak_146629	Day0vsDay8	chr7	45007637	45008736	1100	*	Intron	7	45000300	45076408	76109	1	83605	ENST00000648329.1	7337	ENSG00000136280
PSLNR	prostate enriched lncRNA	-0.0971771	-0.535551	0.341196	3.39139	-0.479041	0.638	0.958569	-5.7804	peak_103121	Day0vsDay8	chr22	15760333	15761755	1423	*	Intron	22	15765687	15778297	12611	1	106146148	ENST00000438574.1	-3932	NA
SFXN3	sideroflexin 3	-0.0971679	-0.4337	0.239364	3.06336	-0.598924	0.556343	0.863001	-5.33859	peak_21533	Day0vsDay15	chr10	101040948	101041643	696	*	Promoter (2-3kb)	10	101037952	101041240	3289	1	81855	ENST00000470252.1	2996	ENSG00000107819
NCKAP5-AS2	NCKAP5 antisense RNA 2	-0.0971607	-0.979138	0.784817	1.29214	-0.228344	0.821469	0.981231	-5.57578	peak_89975	Day0vsDay8	chr2	133250182	133250682	501	*	Intron	2	133264968	133269196	4229	1	101928161	ENST00000454699.6	-14286	ENSG00000226953
INTS12	integrator complex subunit 12	-0.0971605	-0.414342	0.220021	2.16195	-0.643358	0.52811	0.851817	-5.31992	peak_121920	Day0vsDay15	chr4	105708091	105709443	1353	*	Promoter (<=1kb)	4	105682627	105708689	26063	2	57117	ENST00000340139.10	0	ENSG00000138785
CTCFL	CCCTC-binding factor like	-0.0971599	-0.485023	0.290703	2.96003	-0.52287	0.607184	0.881208	-5.37773	peak_99717	Day0vsDay15	chr20	57524282	57524974	693	*	Promoter (<=1kb)	20	57497164	57524867	27704	2	140690	ENST00000608263.5	0	ENSG00000124092
ITLN2	intelectin 2	-0.0971586	-0.456917	0.2626	2.67552	-0.56366	0.580222	0.871844	-5.36553	peak_9814	Day0vsDay15	chr1	160950478	160952109	1632	*	Promoter (<=1kb)	1	160945094	160951012	5919	2	142683	ENST00000494442.1	0	ENSG00000158764
BFSP1	beaded filament structural protein 1	-0.097156	-0.699026	0.504714	-0.388092	-0.334599	0.741069	0.925706	-5.49131	peak_96485	Day0vsDay15	chr20	17525491	17525975	485	*	Intron	20	17493905	17531379	37475	2	631	ENST00000377873.8	5404	ENSG00000125864
RBM20	RNA binding motif protein 20	-0.0971559	-0.554382	0.36007	2.16111	-0.447214	0.659872	0.961226	-5.70993	peak_22152	Day0vsDay8	chr10	110783096	110784146	1051	*	Exon	10	110823588	110831513	7926	1	282996	ENST00000471172.1	-39442	ENSG00000203867
SMYD2	SET and MYND domain containing 2	-0.0971486	-0.457236	0.262939	2.59502	-0.559224	0.581608	0.872416	-5.37157	peak_12923	Day0vsDay15	chr1	214328692	214329498	807	*	Promoter (1-2kb)	1	214327494	214331070	3577	1	56950	ENST00000484459.1	1198	ENSG00000143499
LOC124902468	uncharacterized LOC124902468	-0.097139	-0.786338	0.59206	1.43622	-0.29215	0.772885	0.974279	-5.6145	peak_19966	Day0vsDay8	chr10	78406914	78408252	1339	*	Intron	10	78301659	78330818	29160	1	124902468	ENST00000665488.1	105255	NA
LOC105378291	uncharacterized LOC105378291	-0.09713	-0.642747	0.448487	0.238561	-0.378931	0.709208	0.915525	-5.37289	peak_18101	Day0vsDay15	chr10	47244736	47246048	1313	*	Distal Intergenic	10	47207531	47224994	17464	1	105378291	ENST00000686610.1	37205	NA
SESN2	sestrin 2	-0.097127	-0.493581	0.299327	2.7156	-0.508402	0.616991	0.884516	-5.38209	peak_3220	Day0vsDay15	chr1	28248445	28248780	336	*	Distal Intergenic	1	28259518	28282491	22974	1	83667	ENST00000253063.4	-10738	ENSG00000130766
NCAM2	neural cell adhesion molecule 2	-0.0971267	-1.05123	0.856972	-0.140322	-0.21101	0.834805	0.982306	-5.57321	peak_101170	Day0vsDay8	chr21	20997164	20998710	1547	*	Promoter (<=1kb)	21	20998409	21543329	544921	1	4685	ENST00000400546.6	0	ENSG00000154654
ZNF14	zinc finger protein 14	-0.0971242	-0.621085	0.426836	1.92129	-0.389496	0.701352	0.965679	-5.67655	peak_77972	Day0vsDay8	chr19	19740264	19741160	897	*	Exon	19	19710472	19733112	22641	2	7561	ENST00000344099.4	-7152	ENSG00000105708
LINC02773	long intergenic non-protein coding RNA 2773	-0.097123	-0.501761	0.307515	2.84135	-0.497522	0.623714	0.84534	-5.57929	peak_12840	Day0vsDay27	chr1	212664995	212665965	971	*	Promoter (<=1kb)	1	212653305	212665638	12334	2	102723761	ENST00000653931.1	0	NA
LOC105375553	uncharacterized LOC105375553	-0.0971223	-0.489811	0.295566	0.613334	-0.512659	0.613254	0.883397	-5.4079	peak_152409	Day0vsDay15	chr7	145718561	145718979	419	*	Distal Intergenic	7	145675283	145681425	6143	2	105375553	ENST00000422084.2	-37136	ENSG00000230746
ZNF767P	zinc finger family member 767, pseudogene	-0.0971218	-0.80502	0.610777	-0.646361	-0.284383	0.778753	0.937288	-5.44614	peak_152613	Day0vsDay15	chr7	149600602	149601360	759	*	Intron	7	149558786	149621150	62365	2	79970	ENST00000481762.5	19790	ENSG00000291118
CHD5	chromodomain helicase DNA binding protein 5	-0.0971212	-0.513939	0.319697	0.389954	-0.482975	0.633842	0.850471	-5.63662	peak_760	Day0vsDay27	chr1	6103117	6104085	969	*	Promoter (2-3kb)	1	6105081	6106772	1692	2	26038	ENST00000475121.1	2687	ENSG00000116254
LINC02140	long intergenic non-protein coding RNA 2140	-0.0971185	-0.786969	0.592732	-0.438381	-0.291813	0.77314	0.935615	-5.50318	peak_60204	Day0vsDay15	chr16	54337460	54337807	348	*	Distal Intergenic	16	54365996	54370264	4269	2	100996345	ENST00000660155.1	32457	ENSG00000261803
CABIN1	calcineurin binding protein 1	-0.0971181	-0.443452	0.249216	2.15345	-0.584873	0.565779	0.866309	-5.34606	peak_104061	Day0vsDay15	chr22	24134008	24134660	653	*	Exon	22	24155838	24178627	22790	1	23523	ENST00000337989.11	-21178	ENSG00000099991
TNS3	tensin 3	-0.0971122	-0.432168	0.237944	3.36731	-0.608997	0.550111	0.860179	-5.33375	peak_146881	Day0vsDay15	chr7	47534702	47535290	589	*	Promoter (2-3kb)	7	47275154	47537342	262189	2	64759	ENST00000705350.1	2052	ENSG00000136205
HDAC4	histone deacetylase 4	-0.0971088	-0.568789	0.374572	0.686962	-0.432653	0.670148	0.902725	-5.42883	peak_95065	Day0vsDay15	chr2	239294036	239294303	268	*	Intron	2	239094890	239298530	203641	2	9759	ENST00000535493.5	4227	ENSG00000068024
LOC105379514	uncharacterized LOC105379514	-0.0971006	-0.801604	0.607403	-0.187591	-0.288501	0.776129	0.93658	-5.46616	peak_100747	Day0vsDay15	chr21	9598713	9599205	493	*	Distal Intergenic	21	9634244	9679906	45663	1	105379514	ENST00000652368.1	-35039	NA
ZNF334	zinc finger protein 334	-0.0970979	-0.634247	0.440051	2.06356	-0.378834	0.709099	0.888896	-5.64549	peak_98769	Day0vsDay27	chr20	46527865	46528449	585	*	Distal Intergenic	20	46501062	46513559	12498	2	55713	ENST00000457685.6	-14306	ENSG00000198185
LOC105369591	uncharacterized LOC105369591	-0.0970918	-0.6964	0.502216	-0.624272	-0.335807	0.74017	0.92544	-5.52705	peak_32728	Day0vsDay15	chr11	126114389	126115252	864	*	Distal Intergenic	11	126121889	126128081	6193	2	105369591	ENST00000659151.1	12829	NA
SLC25A51	solute carrier family 25 member 51	-0.097091	-1.42198	1.22779	0.332141	-0.1519	0.880638	0.98681	-5.52871	peak_163445	Day0vsDay8	chr9	37947385	37947918	534	*	Intron	9	37879400	37904353	24954	2	92014	ENST00000496760.5	-43032	ENSG00000122696
FDX2	ferredoxin 2	-0.097088	-0.508264	0.314088	3.84572	-0.498855	0.623899	0.845452	-5.57343	peak_76595	Day0vsDay27	chr19	10315385	10316744	1360	*	Promoter (<=1kb)	19	10310045	10316015	5971	2	112812	ENST00000393708.3	0	ENSG00000267673
LRRC37A	leucine rich repeat containing 37A	-0.0970876	-0.520334	0.326159	2.64451	-0.475475	0.639094	0.958665	-5.73897	peak_67393	Day0vsDay8	chr17	46290964	46291893	930	*	Promoter (<=1kb)	17	46292733	46337792	45060	1	9884	ENST00000496930.5	-840	ENSG00000176681
ENPEP	glutamyl aminopeptidase	-0.0970848	-0.612712	0.418542	1.85087	-0.399838	0.693945	0.965401	-5.72117	peak_122071	Day0vsDay8	chr4	110527222	110527496	275	*	Intron	4	110513489	110533427	19939	1	2028	ENST00000509344.1	13733	ENSG00000138792
LINC00563	long intergenic non-protein coding RNA 563	-0.0970673	-0.621501	0.427366	3.78314	-0.391884	0.699822	0.965679	-5.82871	peak_42851	Day0vsDay8	chr13	46312727	46314344	1618	*	Distal Intergenic	13	46296445	46297844	1400	2	100861554	ENST00000566370.1	-14883	ENSG00000261097
CCDC70	coiled-coil domain containing 70	-0.0970671	-0.494617	0.300483	1.47691	-0.52109	0.608646	0.837451	-5.56314	peak_43162	Day0vsDay27	chr13	51867059	51867491	433	*	Distal Intergenic	13	51861969	51866232	4264	1	83446	ENST00000242819.7	5090	ENSG00000123171
NCOR2	nuclear receptor corepressor 2	-0.0970649	-0.611168	0.417038	2.83533	-0.400979	0.69317	0.91061	-5.41947	peak_40266	Day0vsDay15	chr12	124516030	124516420	391	*	Promoter (1-2kb)	12	124419959	124518294	98336	2	9612	ENST00000420698.5	1874	ENSG00000196498
STK39	serine/threonine kinase 39	-0.0970637	-0.593901	0.399774	1.4295	-0.405781	0.689394	0.909375	-5.45085	peak_91182	Day0vsDay15	chr2	168310407	168311539	1133	*	Distal Intergenic	2	167954022	168247595	293574	2	27347	ENST00000355999.5	-62812	ENSG00000198648
PRKN	parkin RBR E3 ubiquitin protein ligase	-0.097063	-0.489066	0.29494	1.88843	-0.513241	0.612853	0.839565	-5.6033	peak_142626	Day0vsDay27	chr6	162217950	162218518	569	*	Intron	6	161347607	162201532	853926	2	5071	ENST00000674436.1	-16418	ENSG00000185345
EIF4EBP2	eukaryotic translation initiation factor 4E binding protein 2	-0.097057	-0.82757	0.633456	-0.495293	-0.275395	0.78556	0.939321	-5.40388	peak_19278	Day0vsDay15	chr10	70396769	70397884	1116	*	Distal Intergenic	10	70404145	70428618	24474	1	1979	ENST00000373218.5	-6261	ENSG00000148730
LOC105378239	uncharacterized LOC105378239	-0.0970508	-0.614091	0.419989	1.11166	-0.398038	0.695257	0.9116	-5.41542	peak_132453	Day0vsDay15	chr5	155114497	155115221	725	*	Promoter (<=1kb)	5	155113614	155120263	6650	1	105378239	ENST00000660436.1	883	NA
KCNV1	potassium voltage-gated channel modifier subfamily V member 1	-0.0970497	-0.520222	0.326122	5.67552	-0.475373	0.639166	0.958665	-5.79521	peak_159548	Day0vsDay8	chr8	109866673	109867468	796	*	Distal Intergenic	8	109967006	109974730	7725	2	27012	ENST00000297404.1	107262	ENSG00000164794
CFAP46	cilia and flagella associated protein 46	-0.0970438	-0.748405	0.554317	-0.191464	-0.308819	0.760339	0.931886	-5.43834	peak_24570	Day0vsDay15	chr10	132885659	132886496	838	*	Exon	10	132872528	132876908	4381	2	54777	ENST00000417862.2	-8751	ENSG00000171811
BCL11B	BCL11 transcription factor B	-0.0970387	-0.599265	0.405188	4.16061	-0.410142	0.686807	0.965046	-5.82121	peak_49986	Day0vsDay8	chr14	99271882	99272634	753	*	Promoter (<=1kb)	14	99169287	99272197	102911	2	64919	ENST00000357195.8	0	ENSG00000127152
AP1M2	adaptor related protein complex 1 subunit mu 2	-0.0970385	-0.493653	0.299576	2.38388	-0.50828	0.61721	0.884651	-5.39572	peak_76650	Day0vsDay15	chr19	10574413	10574896	484	*	Promoter (2-3kb)	19	10572689	10577231	4543	2	10053	ENST00000589348.1	2335	ENSG00000129354
EXOC7	exocyst complex component 7	-0.097032	-0.569512	0.375448	2.12655	-0.425685	0.674436	0.963861	-5.77647	peak_69525	Day0vsDay8	chr17	76121143	76122187	1045	*	Promoter (<=1kb)	17	76097989	76121576	23588	2	23265	ENST00000589507.6	0	ENSG00000182473
PLCB1-IT1	PLCB1 intronic transcript 1	-0.0970298	-0.629568	0.435508	1.41978	-0.387458	0.703294	0.965686	-5.65282	peak_96164	Day0vsDay8	chr20	8209000	8209417	418	*	Intron	20	8248704	8249742	1039	1	100874337	ENST00000441231.1	-39287	ENSG00000225479
ADARB2	adenosine deaminase RNA specific B2 (inactive)	-0.0970242	-0.728515	0.534467	-0.435729	-0.319454	0.752634	0.929652	-5.45441	peak_15161	Day0vsDay15	chr10	1299111	1300248	1138	*	Intron	10	1215676	1240530	24855	2	105	ENST00000469464.1	-58581	ENSG00000185736
USP43	ubiquitin specific peptidase 43	-0.0970189	-0.47003	0.275992	4.55092	-0.540789	0.595293	0.877507	-5.36185	peak_64447	Day0vsDay15	chr17	9709977	9710339	363	*	Exon	17	9701115	9729684	28570	1	124739	ENST00000573955.1	8862	ENSG00000154914
CCDC24	coiled-coil domain containing 24	-0.097011	-0.555086	0.361064	2.07653	-0.445151	0.661522	0.961226	-5.68873	peak_4767	Day0vsDay8	chr1	44005195	44006199	1005	*	Intron	1	43995393	43995980	588	1	149473	ENST00000472562.1	9802	ENSG00000159214
TLX1NB	TLX1 neighbor	-0.0970076	-0.897202	0.703187	1.43659	-0.252038	0.803565	0.978875	-5.70212	peak_21547	Day0vsDay8	chr10	101123471	101124349	879	*	Intron	10	101089321	101131126	41806	2	100038246	ENST00000445873.5	6777	ENSG00000236311
B4GALNT4	beta-1,4-N-acetyl-galactosaminyltransferase 4	-0.0970055	-0.592308	0.398297	-0.710548	-0.407374	0.687705	0.878859	-5.71355	peak_24784	Day0vsDay27	chr11	385733	386339	607	*	Distal Intergenic	11	380292	382109	1818	1	338707	ENST00000534778.1	5441	ENSG00000182272
MEAT6	melanoma-associated transcript 6	-0.0970054	-0.498954	0.304943	0.891863	-0.500244	0.621826	0.885917	-5.43203	peak_142795	Day0vsDay15	chr6	164733474	164734109	636	*	Distal Intergenic	6	164792829	164813983	21155	2	105378111	ENST00000664420.1	79874	NA
ARFIP1	ARF interacting protein 1	-0.0970038	-0.580945	0.386937	4.56471	-0.415483	0.681777	0.964258	-5.82184	peak_123339	Day0vsDay8	chr4	152807234	152807656	423	*	Exon	4	152780109	152810386	30278	1	27236	ENST00000509413.1	27125	ENSG00000164144
PDIA4	protein disulfide isomerase family A member 4	-0.0970025	-0.638089	0.444084	1.44635	-0.375771	0.711422	0.916119	-5.43494	peak_152549	Day0vsDay15	chr7	149005481	149006724	1244	*	Promoter (<=1kb)	7	149004199	149006283	2085	2	9601	ENST00000466592.1	0	ENSG00000155660
LINC01164	long intergenic non-protein coding RNA 1164	-0.0970021	-0.560462	0.366458	-0.00153349	-0.446529	0.660508	0.899716	-5.3416	peak_24294	Day0vsDay15	chr10	131653014	131654107	1094	*	Distal Intergenic	10	131772383	131777402	5020	2	399827	ENST00000684956.2	123295	ENSG00000189275
GALNT13	polypeptide N-acetylgalactosaminyltransferase 13	-0.0970001	-0.617123	0.423123	6.12908	-0.387884	0.702652	0.965679	-5.82874	peak_90663	Day0vsDay8	chr2	153825917	153826478	562	*	Distal Intergenic	2	153871922	154453979	582058	1	114805	ENST00000392825.8	-45444	ENSG00000144278
ITPKB-IT1	ITPKB intronic transcript 1	-0.0969819	-0.440672	0.246709	3.15216	-0.586937	0.564331	0.812102	-5.54627	peak_13495	Day0vsDay27	chr1	226633862	226635011	1150	*	3' UTR	1	226656640	226659670	3031	2	100506443	ENST00000443422.1	24659	ENSG00000228382
KIFC2	kinesin family member C2	-0.0969819	-0.476635	0.282672	4.66612	-0.532496	0.600975	0.879125	-5.36543	peak_161832	Day0vsDay15	chr8	144467741	144467976	236	*	Promoter (<=1kb)	8	144467479	144468426	948	1	90990	ENST00000533114.1	262	ENSG00000167702
LOC105375148	uncharacterized LOC105375148	-0.0969784	-0.583589	0.389632	5.58229	-0.415648	0.682577	0.964284	-5.81878	peak_144735	Day0vsDay8	chr7	9231880	9232130	251	*	Distal Intergenic	7	9621764	9769518	147755	1	105375148	ENST00000657272.2	-389634	ENSG00000234710
SNRNP35	small nuclear ribonucleoprotein U11/U12 subunit 35	-0.0969735	-0.620854	0.426907	5.99304	-0.385962	0.704041	0.965883	-5.82993	peak_40154	Day0vsDay8	chr12	123457967	123459147	1181	*	Promoter (<=1kb)	12	123458088	123459216	1129	1	11066	ENST00000529904.2	0	ENSG00000184209
LINC02572	long intergenic non-protein coding RNA 2572	-0.096969	-0.477193	0.283255	4.1355	-0.54175	0.595197	0.830585	-5.54521	peak_89672	Day0vsDay27	chr2	129668482	129669993	1512	*	Distal Intergenic	2	129825126	129877404	52279	2	105373615	ENST00000641154.1	207411	ENSG00000229536
LINC01020	long intergenic non-protein coding RNA 1020	-0.0969636	-0.679008	0.485081	-0.0696927	-0.34531	0.733112	0.922929	-5.44876	peak_125488	Day0vsDay15	chr5	4958744	4959202	459	*	Distal Intergenic	5	4987789	5067756	79968	1	340094	ENST00000659550.1	-28587	ENSG00000215231
TBX19	T-box transcription factor 19	-0.0969628	-0.48988	0.295954	2.16872	-0.52685	0.604917	0.88017	-5.34864	peak_10261	Day0vsDay15	chr1	168340816	168341448	633	*	Intron	1	168308017	168314424	6408	1	9095	ENST00000465440.1	32799	ENSG00000143178
LOC105371085	uncharacterized LOC105371085	-0.0969494	-0.590105	0.396206	2.90547	-0.407705	0.687958	0.878949	-5.6219	peak_57856	Day0vsDay27	chr16	12600066	12601156	1091	*	Intron	16	12560756	12611044	50289	2	105371085	ENST00000564505.1	9888	NA
LINC02946	long intergenic non-protein coding RNA 2946	-0.0969475	-0.46299	0.269094	1.9792	-0.548988	0.588494	0.826541	-5.56412	peak_87910	Day0vsDay27	chr2	105535601	105536417	817	*	Distal Intergenic	2	105600703	105610487	9785	2	285000	ENST00000658366.1	74070	NA
ZNF227	zinc finger protein 227	-0.0969406	-0.902962	0.709081	-0.0690469	-0.2509	0.804319	0.929257	-5.678	peak_79721	Day0vsDay27	chr19	44211939	44213083	1145	*	Promoter (<=1kb)	19	44212528	44237267	24740	1	7770	ENST00000391961.6	0	ENSG00000131115
FBXL17	F-box and leucine rich repeat protein 17	-0.0969393	-0.766742	0.572863	0.121151	-0.299993	0.766974	0.913918	-5.68255	peak_129712	Day0vsDay27	chr5	108380508	108383030	2523	*	Promoter (<=1kb)	5	107859035	108382098	523064	2	64839	ENST00000542267.7	0	ENSG00000145743
RGS6	regulator of G protein signaling 6	-0.0969318	-0.665693	0.471829	3.57727	-0.353259	0.727227	0.968012	-5.83979	peak_48303	Day0vsDay8	chr14	72594083	72595071	989	*	Exon	14	72540062	72562837	22776	1	9628	ENST00000554300.1	54021	ENSG00000182732
LOC124900400	small nucleolar RNA SNORA40	-0.0969299	-0.478262	0.284402	2.94732	-0.52688	0.603503	0.879782	-5.38423	peak_67012	Day0vsDay15	chr17	42933815	42934412	598	*	Distal Intergenic	17	42940575	42940702	128	2	124900400	ENST00000390847.1	6290	ENSG00000212149
CACNA2D1	calcium voltage-gated channel auxiliary subunit alpha2delta 1	-0.0969273	-0.708384	0.514529	0.954121	-0.343571	0.735202	0.969541	-5.73364	peak_149082	Day0vsDay8	chr7	82392055	82392668	614	*	Intron	7	82117044	82343236	226193	2	781	ENST00000484706.1	-48819	ENSG00000153956
LOC124900201	small nucleolar RNA SNORA57	-0.0969257	-0.69471	0.500859	-0.14123	-0.336087	0.739962	0.925376	-5.42814	peak_133394	Day0vsDay15	chr5	172255081	172255813	733	*	Promoter (2-3kb)	5	172252334	172252478	145	2	124900201	ENST00000391227.1	-2603	ENSG00000212529
TECPR2	tectonin beta-propeller repeat containing 2	-0.0969202	-0.898402	0.704562	-0.252308	-0.250656	0.804386	0.929268	-5.6845	peak_50429	Day0vsDay27	chr14	102491638	102492490	853	*	Intron	14	102496881	102498224	1344	1	9895	ENST00000561099.1	-4391	ENSG00000196663
LOC124900201	small nucleolar RNA SNORA57	-0.0969183	-1.0521	0.858266	0.266411	-0.212133	0.834435	0.982306	-5.57525	peak_133393	Day0vsDay8	chr5	172225467	172225741	275	*	Intron	5	172252334	172252478	145	2	124900201	ENST00000391227.1	26737	ENSG00000212529
SLC44A3-AS1	SLC44A3 antisense RNA 1	-0.0969092	-0.462798	0.268979	3.63728	-0.553066	0.587279	0.874625	-5.35945	peak_7054	Day0vsDay15	chr1	94854072	94855235	1164	*	Promoter (<=1kb)	1	94616406	94855421	239016	2	101928079	ENST00000634339.1	186	ENSG00000293271
CUX1	cut like homeobox 1	-0.096904	-0.553512	0.359704	2.04251	-0.442237	0.663289	0.900461	-5.42572	peak_150093	Day0vsDay15	chr7	102128066	102128677	612	*	Intron	7	102104437	102115670	11234	1	1523	ENST00000485792.1	23629	ENSG00000257923
C1QL2	complement C1q like 2	-0.0969039	-0.550814	0.357006	2.63714	-0.45737	0.653526	0.897748	-5.41449	peak_88834	Day0vsDay15	chr2	119082731	119083869	1139	*	Distal Intergenic	2	119156243	119158751	2509	2	165257	ENST00000272520.4	74882	ENSG00000144119
ATAD5	ATPase family AAA domain containing 5	-0.0969009	-0.58918	0.395378	3.2617	-0.412783	0.684495	0.964642	-5.81181	peak_65928	Day0vsDay8	chr17	30831402	30832609	1208	*	Promoter (<=1kb)	17	30831966	30895869	63904	1	79915	ENST00000321990.5	0	ENSG00000176208
TRAK1	trafficking kinesin protein 1	-0.0969006	-0.456735	0.262934	3.87613	-0.558188	0.582303	0.951473	-5.73467	peak_109550	Day0vsDay8	chr3	42189178	42189425	248	*	Intron	3	42193077	42202754	9678	1	22906	ENST00000427771.1	-3652	ENSG00000182606
CUX2	cut like homeobox 2	-0.0968934	-0.595959	0.402172	-0.234327	-0.402433	0.691214	0.910075	-5.43289	peak_39048	Day0vsDay15	chr12	111223310	111224178	869	*	Intron	12	111214301	111270654	56354	1	23316	ENST00000551604.2	9009	ENSG00000111249
ADAMTSL3	ADAMTS like 3	-0.0968885	-0.564672	0.370895	4.41864	-0.443141	0.663095	0.961503	-5.79942	peak_55192	Day0vsDay8	chr15	83955688	83956376	689	*	Intron	15	83945756	83982305	36550	1	57188	ENST00000567716.1	9932	ENSG00000156218
ADRM1	ADRM1 26S proteasome ubiquitin receptor	-0.0968879	-0.977662	0.783886	0.137176	-0.228015	0.821722	0.936154	-5.67823	peak_100263	Day0vsDay27	chr20	62301848	62303459	1612	*	Promoter (<=1kb)	20	62302093	62308862	6770	1	11047	ENST00000491935.5	0	ENSG00000130706
RHOU	ras homolog family member U	-0.0968867	-0.617645	0.423872	0.48078	-0.385643	0.703432	0.886305	-5.65179	peak_13719	Day0vsDay27	chr1	228830383	228831448	1066	*	Distal Intergenic	1	228735479	228746664	11186	1	58480	ENST00000366691.4	94904	ENSG00000116574
LOC124905068	Z6 small nucleolar RNA	-0.0968854	-0.747476	0.553705	1.26545	-0.309325	0.760274	0.91141	-5.64183	peak_102624	Day0vsDay27	chr21	44441740	44442567	828	*	Promoter (2-3kb)	21	44439035	44439110	76	1	124905068	ENST00000583496.1	2705	ENSG00000264452
MIR346	microRNA 346	-0.0968738	-0.842734	0.648986	0.878014	-0.27191	0.788741	0.977288	-5.49756	peak_20557	Day0vsDay8	chr10	86228649	86230115	1467	*	Intron	10	86264694	86264788	95	2	442911	ENST00000362234.2	34673	ENSG00000199104
ZNF587B	zinc finger protein 587B	-0.0968732	-0.717157	0.52341	2.7196	-0.324549	0.749033	0.970434	-5.85465	peak_81346	Day0vsDay8	chr19	57832695	57833491	797	*	Promoter (2-3kb)	19	57830312	57858641	28330	1	100293516	ENST00000604231.1	2383	ENSG00000269343
DDN-AS1	DDN and PRKAG1 antisense RNA 1	-0.0968665	-0.53492	0.341187	2.3666	-0.46218	0.649357	0.959997	-5.71307	peak_35885	Day0vsDay8	chr12	48995472	48995693	222	*	Promoter (2-3kb)	12	48998367	49019235	20869	1	105369758	ENST00000552933.2	-2674	ENSG00000257913
SNRNP35	small nuclear ribonucleoprotein U11/U12 subunit 35	-0.0968663	-0.543965	0.350232	5.99304	-0.451745	0.656855	0.898761	-5.39503	peak_40154	Day0vsDay15	chr12	123457967	123459147	1181	*	Promoter (<=1kb)	12	123458088	123459216	1129	1	11066	ENST00000529904.2	0	ENSG00000184209
EXOSC1	exosome component 1	-0.096861	-0.571761	0.378039	5.81578	-0.423402	0.676958	0.964104	-5.8158	peak_21237	Day0vsDay8	chr10	97445376	97446605	1230	*	Promoter (<=1kb)	10	97444222	97445833	1612	2	51013	ENST00000474309.1	0	ENSG00000171311
MIR1263	microRNA 1263	-0.0968572	-0.608483	0.414769	6.02729	-0.401891	0.692624	0.96534	-5.82206	peak_115736	Day0vsDay8	chr3	163854383	163854919	537	*	Distal Intergenic	3	164171471	164171556	86	2	100302148	ENST00000408324.1	316637	ENSG00000221251
LINC01968	long intergenic non-protein coding RNA 1968	-0.0968501	-0.459476	0.265776	1.50191	-0.577605	0.57096	0.816704	-5.54972	peak_117109	Day0vsDay27	chr3	194860927	194861697	771	*	Distal Intergenic	3	194769423	194779686	10264	1	100507391	ENST00000662703.1	91504	ENSG00000237222
ATOX1	antioxidant 1 copper chaperone	-0.0968413	-0.630826	0.437144	1.63381	-0.390893	0.7005	0.965679	-5.71413	peak_132257	Day0vsDay8	chr5	151757842	151759164	1323	*	Promoter (<=1kb)	5	151742822	151758631	15810	2	475	ENST00000313115.11	0	ENSG00000177556
ACHE	acetylcholinesterase (Yt blood group)	-0.0968318	-0.543724	0.35006	5.33007	-0.449608	0.658259	0.961139	-5.80409	peak_149905	Day0vsDay8	chr7	100894840	100895214	375	*	Promoter (<=1kb)	7	100889997	100894388	4392	2	43	ENST00000412389.5	-452	ENSG00000087085
C10orf55	chromosome 10 putative open reading frame 55	-0.0968265	-0.444266	0.250613	2.28854	-0.596231	0.558688	0.808574	-5.52879	peak_19623	Day0vsDay27	chr10	73921679	73922956	1278	*	Promoter (<=1kb)	10	73909969	73922777	12809	2	414236	ENST00000409178.5	0	ENSG00000222047
LOC105375148	uncharacterized LOC105375148	-0.0968236	-0.557505	0.363857	4.00487	-0.442597	0.663389	0.9005	-5.40122	peak_144741	Day0vsDay15	chr7	9596532	9597062	531	*	Distal Intergenic	7	9621764	9769518	147755	1	105375148	ENST00000657272.2	-24702	ENSG00000234710
MIR3681HG	MIR3681 host gene	-0.0968228	-0.497634	0.303989	1.32696	-0.512335	0.614762	0.883807	-5.38652	peak_82631	Day0vsDay15	chr2	11891923	11892752	830	*	Intron	2	11865885	12309959	444075	1	100506457	ENST00000438292.5	26038	ENSG00000224184
HDAC2-AS2	HDAC2 and HS3ST5 antisense RNA 2	-0.0968226	-0.577781	0.384136	2.34442	-0.41873	0.679955	0.964113	-5.76475	peak_140242	Day0vsDay8	chr6	114134109	114134526	418	*	Intron	6	114112386	114132303	19918	1	101927768	ENST00000431399.2	21723	ENSG00000228624
LOC124905142	uncharacterized LOC124905142	-0.0968198	-0.6413	0.44766	1.48947	-0.382973	0.706242	0.966539	-5.73583	peak_106730	Day0vsDay8	chr22	48417097	48417624	528	*	Distal Intergenic	22	48475085	48487743	12659	2	124905142	ENST00000662490.1	70119	ENSG00000287225
LINC02264	long intergenic non-protein coding RNA 2264	-0.0968195	-0.549434	0.355795	5.64151	-0.444524	0.661855	0.961226	-5.80647	peak_122253	Day0vsDay8	chr4	117849225	117850313	1089	*	Intron	4	117834401	117869948	35548	1	105377391	ENST00000442020.1	14824	ENSG00000229565
LOC124904337	uncharacterized LOC124904337	-0.0968122	-0.643131	0.449507	4.955	-0.374628	0.712394	0.9672	-5.83506	peak_74958	Day0vsDay8	chr18	80232655	80234135	1481	*	Intron	18	80182850	80247348	64499	2	124904337	ENST00000470488.2	13213	NA
ISOC2	isochorismatase domain containing 2	-0.0968113	-0.674919	0.481297	0.903594	-0.350806	0.729569	0.921943	-5.43386	peak_81181	Day0vsDay15	chr19	55451200	55452499	1300	*	Distal Intergenic	19	55454990	55460031	5042	2	79763	ENST00000587226.5	7532	ENSG00000063241
LRAT	lecithin retinol acyltransferase	-0.0968106	-0.719514	0.525892	-0.0831107	-0.32463	0.748804	0.906659	-5.64097	peak_123448	Day0vsDay27	chr4	154743412	154744992	1581	*	Promoter (<=1kb)	4	154744000	154753118	9119	1	9227	ENST00000510733.1	0	ENSG00000121207
ARF1	ARF GTPase 1	-0.0968026	-0.464652	0.271046	2.0281	-0.54632	0.591147	0.828159	-5.56158	peak_13634	Day0vsDay27	chr1	228083359	228083796	438	*	Promoter (<=1kb)	1	228083222	228097896	14675	1	375	ENST00000482962.5	137	ENSG00000143761
LINC02004	long intergenic non-protein coding RNA 2004	-0.0967986	-0.631013	0.437416	0.929747	-0.387855	0.702692	0.913256	-5.40351	peak_114290	Day0vsDay15	chr3	134324203	134324865	663	*	Intron	3	134313576	134321171	7596	1	105374119	ENST00000482019.1	10627	ENSG00000240006
LINC02319	long intergenic non-protein coding RNA 2319	-0.096798	-0.577723	0.384127	1.7842	-0.417202	0.680538	0.874612	-5.63733	peak_47153	Day0vsDay27	chr14	52175510	52177017	1508	*	Distal Intergenic	14	52111122	52129625	18504	2	105370498	ENST00000555852.1	-45885	NA
BARHL1	BarH like homeobox 1	-0.0967967	-0.679939	0.486346	1.37788	-0.348739	0.731153	0.968711	-5.64218	peak_167863	Day0vsDay8	chr9	132589342	132590082	741	*	3' UTR	9	132582606	132590252	7647	1	56751	ENST00000263610.7	6736	ENSG00000125492
LOC105378947	proline-rich extensin-like protein EPR1	-0.0967945	-0.601646	0.408057	6.10053	-0.398874	0.694681	0.965401	-5.82471	peak_14	Day0vsDay8	chr1	826857	828131	1275	*	Promoter (<=1kb)	1	594308	827769	233462	2	105378947	ENST00000635509.2	0	NA
SMARCA2	SWI/SNF related BAF chromatin remodeling complex subunit ATPase 2	-0.0967858	-0.626655	0.433084	2.77498	-0.379895	0.708199	0.966834	-5.82783	peak_162004	Day0vsDay8	chr9	2076540	2077215	676	*	Promoter (<=1kb)	9	2076284	2096689	20406	1	6595	ENST00000635185.1	256	ENSG00000080503
SYT6	synaptotagmin 6	-0.0967857	-0.606467	0.412896	1.65922	-0.396357	0.696409	0.911899	-5.43628	peak_7980	Day0vsDay15	chr1	114207425	114208326	902	*	Intron	1	114090774	114153880	63107	2	148281	ENST00000641643.2	-53545	ENSG00000134207
LOC124903025	uncharacterized LOC124903025	-0.0967831	-0.77739	0.583824	-0.485847	-0.294754	0.77092	0.915377	-5.67888	peak_39309	Day0vsDay27	chr12	113870119	113871209	1091	*	Exon	12	113863402	113871597	8196	1	124903025	ENST00000671241.1	6717	NA
TMEM130	transmembrane protein 130	-0.096779	-0.66193	0.468372	2.57653	-0.359539	0.723243	0.967786	-5.79971	peak_149647	Day0vsDay8	chr7	98846257	98846795	539	*	3' UTR	7	98846501	98866946	20446	2	222865	ENST00000450876.5	20151	ENSG00000166448
LOC105375924	uncharacterized LOC105375924	-0.0967772	-0.608749	0.415195	1.69481	-0.391818	0.698929	0.884025	-5.6244	peak_158421	Day0vsDay27	chr8	81171528	81171976	449	*	Intron	8	81157345	81159519	2175	1	105375924	ENST00000652920.1	14183	ENSG00000253214
TENM2	teneurin transmembrane protein 2	-0.0967772	-0.459829	0.266275	2.43768	-0.56353	0.5801	0.821923	-5.55056	peak_132982	Day0vsDay27	chr5	168084690	168085023	334	*	Intron	5	168162694	168190874	28181	1	57451	ENST00000521126.1	-77671	ENSG00000145934
LOC284600	uncharacterized LOC284600	-0.0967744	-0.480575	0.287026	0.853992	-0.53902	0.596625	0.878105	-5.34358	peak_25	Day0vsDay15	chr1	912818	914147	1330	*	Promoter (1-2kb)	1	911435	914948	3514	1	284600	ENST00000715286.1	1383	NA
MOAP1	modulator of apoptosis 1	-0.096769	-0.700491	0.506953	0.0364142	-0.332243	0.742822	0.926476	-5.47503	peak_49460	Day0vsDay15	chr14	93177924	93178699	776	*	Distal Intergenic	14	93182199	93184897	2699	2	64112	ENST00000298894.5	6198	ENSG00000165943
LOC105374976	uncharacterized LOC105374976	-0.0967644	-0.712944	0.519416	2.40458	-0.342091	0.737775	0.969552	-5.78465	peak_135976	Day0vsDay8	chr6	23594310	23594813	504	*	Distal Intergenic	6	23344699	23584313	239615	2	105374976	ENST00000690652.2	-9997	NA
TRIM65	tripartite motif containing 65	-0.0967633	-0.461306	0.267779	3.87537	-0.555918	0.585617	0.874152	-5.35912	peak_69500	Day0vsDay15	chr17	75895904	75897328	1425	*	Promoter (<=1kb)	17	75888963	75896951	7989	2	201292	ENST00000269383.8	0	ENSG00000141569
COX4I1	cytochrome c oxidase subunit 4I1	-0.096757	-1.34809	1.15458	-0.408892	-0.160275	0.874114	0.986593	-5.56325	peak_62474	Day0vsDay8	chr16	85839902	85840453	552	*	Distal Intergenic	16	85805069	85807031	1963	1	1327	ENST00000562929.1	34833	ENSG00000131143
TMEM72	transmembrane protein 72	-0.0967425	-0.90752	0.714035	-0.675607	-0.247689	0.806746	0.930413	-5.70735	peak_17872	Day0vsDay27	chr10	44911213	44911796	584	*	Promoter (<=1kb)	10	44911316	44935194	23879	1	643236	ENST00000544540.5	0	ENSG00000187783
LINC01870	long intergenic non-protein coding RNA 1870	-0.0967388	-0.549781	0.356303	3.89894	-0.463525	0.648889	0.959997	-5.80672	peak_87666	Day0vsDay8	chr2	101483838	101484432	595	*	Intron	2	101479390	101486822	7433	1	107985925	ENST00000427042.1	4448	NA
MIR34A	microRNA 34a	-0.0967362	-0.73277	0.539298	0.465003	-0.315258	0.75551	0.930587	-5.44044	peak_1098	Day0vsDay15	chr1	9162011	9163328	1318	*	Exon	1	9151668	9151777	110	2	407040	ENST00000385130.1	-10234	ENSG00000284357
VAV2	vav guanine nucleotide exchange factor 2	-0.0967352	-0.474149	0.280679	3.02551	-0.54303	0.593719	0.876836	-5.36477	peak_168037	Day0vsDay15	chr9	133862725	133863201	477	*	Intron	9	133925851	133939301	13451	2	7410	ENST00000472905.1	76100	ENSG00000160293
PRF1	perforin 1	-0.0967351	-0.522082	0.328612	4.207	-0.475864	0.64057	0.892835	-5.38611	peak_19314	Day0vsDay15	chr10	70616578	70617573	996	*	Intron	10	70597348	70602759	5412	2	5551	ENST00000373209.2	-13819	ENSG00000180644
ARHGEF4	Rho guanine nucleotide exchange factor 4	-0.0967342	-0.738134	0.544666	-0.27361	-0.312614	0.757492	0.91067	-5.67684	peak_89821	Day0vsDay27	chr2	130853484	130853995	512	*	Intron	2	130837455	130947230	109776	1	50649	ENST00000526381.2	16029	ENSG00000136002
NR1H4	nuclear receptor subfamily 1 group H member 4	-0.0967298	-0.559655	0.366195	1.93059	-0.434439	0.668982	0.902368	-5.42578	peak_38262	Day0vsDay15	chr12	100496729	100497475	747	*	Intron	12	100503360	100563489	60130	1	9971	ENST00000551379.5	-5885	ENSG00000012504
LOC105378557	uncharacterized LOC105378557	-0.0967235	-0.675311	0.481864	0.0111625	-0.348935	0.730882	0.922479	-5.45628	peak_23897	Day0vsDay15	chr10	129360901	129362394	1494	*	Distal Intergenic	10	129372194	129380753	8560	2	105378557	ENST00000647791.1	18359	NA
KIF1A	kinesin family member 1A	-0.0967217	-0.927971	0.734528	0.0446216	-0.24581	0.808632	0.979407	-5.49001	peak_95307	Day0vsDay8	chr2	240812239	240812769	531	*	Intron	2	240713767	240818966	105200	2	547	ENST00000647572.2	6197	ENSG00000130294
ABHD12	abhydrolase domain containing 12, lysophospholipase	-0.0967212	-0.889525	0.696083	-0.807019	-0.252879	0.802689	0.928623	-5.76177	peak_97195	Day0vsDay27	chr20	25390302	25391327	1026	*	Promoter (<=1kb)	20	25294743	25390835	96093	2	26090	ENST00000376542.8	0	ENSG00000100997
SH3D21	SH3 domain containing 21	-0.0967159	-0.606022	0.41259	5.63597	-0.39399	0.698082	0.965679	-5.82803	peak_4047	Day0vsDay8	chr1	36306130	36307466	1337	*	Promoter (<=1kb)	1	36306368	36321347	14980	1	79729	ENST00000453908.8	0	ENSG00000214193
BLTP1	bridge-like lipid transfer protein family member 1	-0.0967154	-0.519836	0.326405	2.96255	-0.473794	0.640274	0.853745	-5.59591	peak_122375	Day0vsDay27	chr4	122075436	122076820	1385	*	Distal Intergenic	4	122152331	122362752	210422	1	84162	ENST00000679879.1	-75511	ENSG00000138688
ADGRB1	adhesion G protein-coupled receptor B1	-0.0967066	-0.495076	0.301663	1.20366	-0.505172	0.619135	0.885408	-5.40517	peak_161501	Day0vsDay15	chr8	142524289	142525153	865	*	Exon	8	142543501	142544684	1184	1	575	ENST00000518812.1	-18348	ENSG00000181790
MTR	5-methyltetrahydrofolate-homocysteine methyltransferase	-0.096692	-0.596901	0.403517	6.30945	-0.400679	0.692487	0.96534	-5.82562	peak_14376	Day0vsDay8	chr1	236794864	236796209	1346	*	Promoter (<=1kb)	1	236795260	236900656	105397	1	4548	ENST00000680454.1	0	ENSG00000116984
SH3PXD2A-AS1	SH3PXD2A antisense RNA 1	-0.0966895	-0.52016	0.326781	4.01788	-0.485895	0.633922	0.850471	-5.57252	peak_21808	Day0vsDay27	chr10	103771715	103772927	1213	*	Intron	10	103746793	103754466	7674	1	100505839	ENST00000625265.1	24922	ENSG00000280693
LOC642131	immunoglobulin IGHV1OR15-3-like pseudogene	-0.0966873	-0.494495	0.301121	3.7266	-0.526488	0.605193	0.835819	-5.57104	peak_51275	Day0vsDay27	chr15	22179600	22180023	424	*	Promoter (1-2kb)	15	22178107	22178542	436	2	642131	ENST00000564926.3	-1058	NA
RSF1	remodeling and spacing factor 1	-0.0966872	-0.597139	0.403765	4.32898	-0.404031	0.690925	0.96533	-5.82926	peak_30101	Day0vsDay8	chr11	77819358	77819739	382	*	Promoter (<=1kb)	11	77813354	77820699	7346	2	51773	ENST00000530604.1	960	ENSG00000048649
LOC105373358	uncharacterized LOC105373358	-0.0966852	-0.529241	0.335871	5.2597	-0.467172	0.645901	0.95925	-5.79393	peak_81500	Day0vsDay8	chr2	731684	732129	446	*	Promoter (<=1kb)	2	729306	731224	1919	2	105373358	ENST00000456255.1	-460	NA
SLC38A1	solute carrier family 38 member 1	-0.0966812	-0.573756	0.380394	1.22335	-0.428878	0.673035	0.870987	-5.56941	peak_35668	Day0vsDay27	chr12	46231121	46231415	295	*	Intron	12	46196127	46239895	43769	2	81539	ENST00000612161.4	8480	ENSG00000111371
CATSPER3	cation channel sperm associated 3	-0.0966808	-0.501523	0.308161	2.38062	-0.496062	0.625534	0.887325	-5.3801	peak_130912	Day0vsDay15	chr5	134995929	134996436	508	*	3' UTR	5	134967907	135011696	43790	1	347732	ENST00000282611.8	28022	ENSG00000152705
LINC01318	long intergenic non-protein coding RNA 1318	-0.0966758	-0.457253	0.263901	3.31056	-0.566029	0.578491	0.871132	-5.35015	peak_84007	Day0vsDay15	chr2	34001376	34001846	471	*	Intron	2	34067226	34069550	2325	1	106144585	ENST00000423593.1	-65380	ENSG00000237790
LOC105376626	uncharacterized LOC105376626	-0.0966727	-0.472087	0.278742	3.10482	-0.54546	0.59226	0.876286	-5.37057	peak_27065	Day0vsDay15	chr11	35066198	35067676	1479	*	Promoter (<=1kb)	11	35014075	35066903	52829	2	105376626	ENST00000702237.1	0	NA
LOC124903194	uncharacterized LOC124903194	-0.0966723	-0.57391	0.380566	-0.151552	-0.425829	0.674944	0.871783	-5.61345	peak_44461	Day0vsDay27	chr13	95676525	95677689	1165	*	Promoter (<=1kb)	13	95648733	95676794	28062	2	124903194	ENST00000606011.1	0	NA
LOC105375976	uncharacterized LOC105375976	-0.0966718	-0.842913	0.64957	2.84275	-0.276891	0.785028	0.976725	-5.81979	peak_162390	Day0vsDay8	chr9	12290170	12291017	848	*	Distal Intergenic	9	12098660	12159148	60489	2	105375976	ENST00000663621.1	-131022	ENSG00000224935
IQSEC3-AS2	IQSEC3 antisense RNA 2	-0.0966697	-0.613846	0.420507	-0.247221	-0.387444	0.702118	0.913256	-5.41769	peak_33538	Day0vsDay15	chr12	117110	118033	924	*	Intron	12	106524	111850	5327	2	105369593	ENST00000540226.1	-5260	ENSG00000256948
NLRP1	NLR family pyrin domain containing 1	-0.0966639	-0.471484	0.278157	1.89211	-0.534562	0.598267	0.878648	-5.36488	peak_64006	Day0vsDay15	chr17	5615778	5616366	589	*	Intron	17	5499631	5619424	119794	2	22861	ENST00000572143.2	3058	ENSG00000091592
PTPRM	protein tyrosine phosphatase receptor type M	-0.0966624	-0.56793	0.374606	5.3718	-0.426413	0.674873	0.963861	-5.81621	peak_71128	Day0vsDay8	chr18	8042777	8043447	671	*	Intron	18	8049364	8076564	27201	1	5797	ENST00000578698.1	-5917	ENSG00000173482
LOC105375750	uncharacterized LOC105375750	-0.0966586	-0.87616	0.682843	-0.171622	-0.257028	0.799524	0.978875	-5.62547	peak_160229	Day0vsDay8	chr8	126421106	126421561	456	*	Distal Intergenic	8	126506326	126522360	16035	1	105375750	ENST00000664111.1	-84765	ENSG00000253530
CALML5	calmodulin like 5	-0.0966577	-0.516043	0.322727	0.982701	-0.483665	0.634233	0.89102	-5.39333	peak_15508	Day0vsDay15	chr10	5477721	5480282	2562	*	Distal Intergenic	10	5498697	5499570	874	2	51806	ENST00000380332.5	19288	ENSG00000178372
ZNF764	zinc finger protein 764	-0.096657	-0.445006	0.251692	4.30711	-0.599661	0.556633	0.807194	-5.51534	peak_59313	Day0vsDay27	chr16	30551288	30552275	988	*	Distal Intergenic	16	30555638	30558211	2574	2	92595	ENST00000568333.1	5936	ENSG00000169951
LOC124900868	uncharacterized LOC124900868	-0.0966548	-1.06939	0.876076	-0.555936	-0.205962	0.838697	0.956044	-5.48136	peak_121899	Day0vsDay15	chr4	104966450	104967492	1043	*	Exon	4	105137280	105140619	3340	2	124900868	ENST00000504082.1	173127	NA
CAPN5	calpain 5	-0.0966472	-0.534939	0.341644	2.77849	-0.457071	0.652062	0.960071	-5.75165	peak_30059	Day0vsDay8	chr11	77090874	77091785	912	*	Intron	11	77084965	77112911	27947	1	726	ENST00000533889.1	5909	ENSG00000149260
MIR3147	microRNA 3147	-0.0966453	-0.694129	0.500839	-0.261929	-0.335283	0.740559	0.925536	-5.47132	peak_147592	Day0vsDay15	chr7	57404724	57405320	597	*	Promoter (<=1kb)	7	57405025	57405090	66	1	100422939	ENST00000577811.1	0	ENSG00000266168
KALRN	kalirin RhoGEF kinase	-0.0966424	-1.45163	1.25834	-0.412707	-0.14784	0.883804	0.986907	-5.59778	peak_113374	Day0vsDay8	chr3	124185608	124186271	664	*	Intron	3	124227990	124721189	493200	1	8997	ENST00000354186.8	-41719	ENSG00000160145
SLC22A2	solute carrier family 22 member 2	-0.096631	-0.531308	0.338046	5.52105	-0.467118	0.646116	0.89529	-5.38925	peak_142495	Day0vsDay15	chr6	160299339	160299827	489	*	Distal Intergenic	6	160244185	160277638	33454	2	6582	ENST00000366952.1	-21701	ENSG00000112499
LINC02089	long intergenic non-protein coding RNA 2089	-0.096627	-1.24864	1.05538	-0.68396	-0.17386	0.863551	0.985171	-5.64524	peak_67982	Day0vsDay8	chr17	52665208	52666231	1024	*	Distal Intergenic	17	52862121	52899588	37468	1	105371831	ENST00000412360.1	-195890	ENSG00000226364
ABLIM2	actin binding LIM protein family member 2	-0.0966241	-0.473696	0.280448	0.403701	-0.539877	0.595578	0.877521	-5.33308	peak_118533	Day0vsDay15	chr4	7973468	7973963	496	*	Intron	4	7965329	7983432	18104	2	84448	ENST00000509819.1	9469	ENSG00000163995
KANSL1	KAT8 regulatory NSL complex subunit 1	-0.0966211	-0.468121	0.274879	1.67519	-0.539101	0.595184	0.877507	-5.38278	peak_67350	Day0vsDay15	chr17	46056699	46056990	292	*	Intron	17	46034169	46050694	16526	2	284058	ENST00000640636.1	-6005	ENSG00000120071
LOXHD1	lipoxygenase homology PLAT domains 1	-0.0966168	-0.574689	0.381455	4.96644	-0.430256	0.672336	0.8706	-5.59212	peak_72852	Day0vsDay27	chr18	46657959	46658743	785	*	Promoter (<=1kb)	18	46477273	46657220	179948	2	125336	ENST00000642948.1	-739	ENSG00000167210
IGSF9	immunoglobulin superfamily member 9	-0.0966135	-0.4937	0.300473	3.78438	-0.506338	0.618668	0.95579	-5.76403	peak_9675	Day0vsDay8	chr1	159945440	159946185	746	*	Promoter (<=1kb)	1	159927039	159945593	18555	2	57549	ENST00000476102.1	0	ENSG00000085552
LINC00442	long intergenic non-protein coding RNA 442	-0.0966131	-0.690692	0.497466	0.0107616	-0.337092	0.739214	0.902498	-5.69462	peak_41311	Day0vsDay27	chr13	19048168	19049191	1024	*	Exon	13	19008640	19012564	3925	1	348021	ENST00000659140.1	39528	ENSG00000232685
LARP4B	La ribonucleoprotein 4B	-0.0966089	-0.737241	0.544023	-0.677916	-0.317116	0.754675	0.90917	-5.63292	peak_15079	Day0vsDay27	chr10	778899	779464	566	*	Distal Intergenic	10	814018	815715	1698	2	23185	ENST00000469487.2	36251	ENSG00000107929
PERPP2	PERP pseudogene 2	-0.0966019	-0.53005	0.336847	2.54927	-0.461961	0.648605	0.959997	-5.74751	peak_55689	Day0vsDay8	chr15	90305978	90307193	1216	*	Intron	15	90275129	90275716	588	1	124903553	ENST00000579581.1	30849	NA
LINC00323	long intergenic non-protein coding RNA 323	-0.0965993	-0.740582	0.547383	0.467912	-0.312246	0.757836	0.910697	-5.69328	peak_102148	Day0vsDay27	chr21	41004071	41004465	395	*	Distal Intergenic	21	41143180	41147433	4254	2	284835	ENST00000446910.1	142968	ENSG00000226496
LOC101928087	uncharacterized LOC101928087	-0.096587	-0.562433	0.369259	0.493357	-0.429767	0.671508	0.870293	-5.67448	peak_161521	Day0vsDay27	chr8	142637936	142638879	944	*	Promoter (<=1kb)	8	142638596	142640648	2053	1	101928087	ENST00000612629.1	0	ENSG00000277332
P3R3URF-PIK3R3	P3R3URF-PIK3R3 readthrough	-0.0965836	-0.408209	0.215042	2.02679	-0.642432	0.527173	0.851419	-5.33347	peak_4909	Day0vsDay15	chr1	46179314	46180478	1165	*	Promoter (2-3kb)	1	46043661	46176488	132828	2	110117499	ENST00000540385.2	-2826	ENSG00000278139
KLHL23	kelch like family member 23	-0.0965732	-0.965516	0.772369	-0.47027	-0.231379	0.819318	0.949793	-5.47047	peak_91255	Day0vsDay15	chr2	169732878	169734552	1675	*	Promoter (<=1kb)	2	169733832	169751878	18047	1	151230	ENST00000392647.7	0	ENSG00000213160
PDZD2	PDZ domain containing 2	-0.096572	-1.16688	0.973737	-0.749339	-0.189894	0.851689	0.983786	-5.64678	peak_126854	Day0vsDay8	chr5	32020260	32020788	529	*	Intron	5	32052494	32057949	5456	1	23037	ENST00000509256.1	-31706	ENSG00000133401
LOC101928386	uncharacterized LOC101928386	-0.09657	-0.660691	0.467551	1.11434	-0.358636	0.72394	0.895192	-5.62674	peak_90342	Day0vsDay27	chr2	143886989	143887539	551	*	Distal Intergenic	2	143937073	143964156	27084	1	101928386	ENST00000422799.1	-49534	ENSG00000232377
RYBP	RING1 and YY1 binding protein	-0.0965655	-0.903558	0.710427	-0.557054	-0.248033	0.806389	0.979147	-5.60658	peak_111634	Day0vsDay8	chr3	72533441	72534157	717	*	Intron	3	72371825	72446621	74797	2	23429	ENST00000477973.5	-86820	ENSG00000163602
LOC105375341	uncharacterized LOC105375341	-0.0965654	-0.481184	0.288053	2.5165	-0.529469	0.603116	0.879623	-5.38949	peak_148064	Day0vsDay15	chr7	68417493	68418237	745	*	Distal Intergenic	7	68234123	68319676	85554	2	105375341	ENST00000669425.1	-97817	ENSG00000226829
DNAH9	dynein axonemal heavy chain 9	-0.0965632	-0.528299	0.335172	2.80739	-0.466041	0.646992	0.85752	-5.59412	peak_64607	Day0vsDay27	chr17	11932317	11932991	675	*	Intron	17	11884334	11925461	41128	1	1770	ENST00000581682.1	47983	ENSG00000007174
OR6S1	olfactory receptor family 6 subfamily S member 1	-0.0965603	-0.604371	0.41125	0.996322	-0.403335	0.691403	0.910175	-5.41658	peak_45935	Day0vsDay15	chr14	20656366	20656690	325	*	Distal Intergenic	14	20640696	20641691	996	2	341799	ENST00000320704.3	-14675	ENSG00000181803
ASAH2B	N-acylsphingosine amidohydrolase 2B	-0.0965594	-0.585145	0.392026	0.245663	-0.410277	0.685607	0.877559	-5.67935	peak_18503	Day0vsDay27	chr10	50691394	50692511	1118	*	Distal Intergenic	10	50739318	50757188	17871	1	653308	ENST00000374007.5	-46807	ENSG00000204147
GPR84	G protein-coupled receptor 84	-0.096552	-0.482346	0.289242	2.08469	-0.518756	0.609064	0.837619	-5.59445	peak_36398	Day0vsDay27	chr12	54370298	54370696	399	*	3' UTR	12	54362445	54364486	2042	2	53831	ENST00000267015.4	-5812	ENSG00000139572
LINC01664	long intergenic non-protein coding RNA 1664	-0.096551	-0.55116	0.358059	3.36471	-0.452088	0.656851	0.862621	-5.58468	peak_103200	Day0vsDay27	chr22	17120178	17121855	1678	*	Promoter (<=1kb)	22	17121530	17132104	10575	1	100996342	ENST00000654656.2	0	ENSG00000235478
OPA1	OPA1 mitochondrial dynamin like GTPase	-0.0965477	-0.849614	0.656518	0.82686	-0.272876	0.788133	0.977259	-5.68907	peak_116990	Day0vsDay8	chr3	193716644	193717406	763	*	Distal Intergenic	3	193691394	193697526	6133	1	4976	ENST00000495261.1	25250	ENSG00000198836
PNPLA2	patatin like phospholipase domain containing 2	-0.0965453	-0.585614	0.392523	6.1673	-0.411568	0.685555	0.964856	-5.81921	peak_24874	Day0vsDay8	chr11	819104	820611	1508	*	Promoter (<=1kb)	11	818914	825573	6660	1	57104	ENST00000336615.9	190	ENSG00000177666
CORO1C	coronin 1C	-0.0965428	-0.648845	0.455759	1.43371	-0.362327	0.720535	0.967333	-5.80344	peak_38798	Day0vsDay8	chr12	108701916	108702472	557	*	Promoter (<=1kb)	12	108658823	108701981	43159	2	23603	ENST00000547294.5	0	ENSG00000110880
NEB	nebulin	-0.0965412	-0.508368	0.315286	1.70749	-0.504226	0.620343	0.885638	-5.36895	peak_90579	Day0vsDay15	chr2	151580732	151581094	363	*	Promoter (2-3kb)	2	151485341	151583619	98279	2	4703	ENST00000413693.5	2525	ENSG00000183091
PIK3CD	phosphatidylinositol-4,5-bisphosphate 3-kinase catalytic subunit delta	-0.0965408	-0.486207	0.293125	4.9844	-0.513542	0.612646	0.883124	-5.37288	peak_1165	Day0vsDay15	chr1	9651541	9653212	1672	*	Promoter (<=1kb)	1	9651731	9728906	77176	1	5293	ENST00000481137.2	0	ENSG00000171608
CRTAC1	cartilage acidic protein 1	-0.0965375	-0.753924	0.560849	0.0781504	-0.307273	0.761973	0.912067	-5.62943	peak_21310	Day0vsDay27	chr10	98030391	98031511	1121	*	Promoter (<=1kb)	10	97865000	98030621	165622	2	55118	ENST00000370597.8	0	ENSG00000095713
TMEM98	transmembrane protein 98	-0.096537	-0.444122	0.251048	2.28819	-0.580783	0.568252	0.867443	-5.3513	peak_66095	Day0vsDay15	chr17	32927164	32928739	1576	*	Promoter (<=1kb)	17	32927910	32941613	13704	1	26022	ENST00000394642.7	0	ENSG00000006042
CAHM	colon adenocarcinoma hypermethylated	-0.0965348	-0.519293	0.326224	5.00737	-0.474777	0.640557	0.892835	-5.38584	peak_142703	Day0vsDay15	chr6	163398926	163399328	403	*	Distal Intergenic	6	163413061	163413960	900	2	100526820	ENST00000604200.2	14632	ENSG00000270419
TRRAP	transformation/transcription domain associated protein	-0.0965336	-0.456221	0.263154	3.78728	-0.556301	0.58357	0.873089	-5.36135	peak_149656	Day0vsDay15	chr7	98878144	98880220	2077	*	Promoter (<=1kb)	7	98878490	99013239	134750	1	8295	ENST00000446306.8	0	ENSG00000196367
SPATA20	spermatogenesis associated 20	-0.0965298	-0.49792	0.30486	2.50632	-0.508056	0.61762	0.841922	-5.57902	peak_67886	Day0vsDay27	chr17	50541647	50542620	974	*	Promoter (<=1kb)	17	50543058	50555850	12793	1	64847	ENST00000504334.5	-438	ENSG00000006282
NFKBIL1	NFKB inhibitor like 1	-0.0965295	-0.568701	0.375642	4.81714	-0.426859	0.674675	0.963861	-5.81668	peak_136546	Day0vsDay8	chr6	31546618	31547827	1210	*	Promoter (<=1kb)	6	31546870	31558829	11960	1	4795	ENST00000376146.8	0	ENSG00000204498
FOXO3	forkhead box O3	-0.0965275	-0.803129	0.610074	0.0151312	-0.283161	0.779677	0.937413	-5.50277	peak_139909	Day0vsDay15	chr6	108592211	108593161	951	*	Intron	6	108560917	108684774	123858	1	2309	ENST00000406360.2	31294	ENSG00000118689
FCGBP	Fc gamma binding protein	-0.0965241	-0.474006	0.280958	5.31724	-0.536358	0.598474	0.878648	-5.3599	peak_79254	Day0vsDay15	chr19	39941169	39942326	1158	*	Distal Intergenic	19	39863323	39934626	71304	2	8857	ENST00000616721.6	-6543	ENSG00000275395
NRXN2	neurexin 2	-0.0965154	-0.464114	0.271083	5.09323	-0.547765	0.590675	0.875933	-5.35458	peak_28690	Day0vsDay15	chr11	64722939	64724623	1685	*	Promoter (<=1kb)	11	64606174	64723188	117015	2	9379	ENST00000377559.7	0	ENSG00000110076
NFATC2	nuclear factor of activated T cells 2	-0.0965132	-0.453722	0.260695	1.71376	-0.560044	0.581058	0.872234	-5.37299	peak_99387	Day0vsDay15	chr20	51573557	51574061	505	*	Distal Intergenic	20	51391228	51562831	171604	2	4773	ENST00000609507.1	-10726	ENSG00000101096
IGHMBP2	immunoglobulin mu DNA binding protein 2	-0.0965088	-0.817485	0.624467	-0.0587881	-0.277462	0.783993	0.938891	-5.45582	peak_29226	Day0vsDay15	chr11	68950358	68951348	991	*	Distal Intergenic	11	68937740	68940601	2862	1	3508	ENST00000544521.1	12618	ENSG00000132740
GDPD5	glycerophosphodiester phosphodiesterase domain containing 5	-0.096498	-0.596933	0.403937	2.26229	-0.402078	0.692209	0.96534	-5.72619	peak_29907	Day0vsDay8	chr11	75445127	75445987	861	*	Promoter (2-3kb)	11	75441690	75442697	1008	2	81544	ENST00000531561.1	-2430	ENSG00000158555
PBX4	PBX homeobox 4	-0.0964965	-0.546878	0.353885	4.01996	-0.461819	0.64992	0.858954	-5.58241	peak_77944	Day0vsDay27	chr19	19562112	19563825	1714	*	Promoter (<=1kb)	19	19561707	19563824	2118	2	80714	ENST00000558276.7	0	ENSG00000105717
POM121L1P	POM121 transmembrane nucleoporin like 1, pseudogene	-0.0964955	-0.629625	0.436634	6.08009	-0.376016	0.711311	0.967023	-5.83381	peak_103816	Day0vsDay8	chr22	22618289	22619050	762	*	Exon	22	22630546	22633849	3304	2	25812	ENST00000661466.1	14799	NA
POLR1D	RNA polymerase I and III subunit D	-0.0964953	-0.739997	0.547006	2.4578	-0.315786	0.755743	0.930587	-5.43824	peak_41942	Day0vsDay15	chr13	27714242	27715184	943	*	Intron	13	27665113	27665753	641	1	51082	ENST00000636117.1	49129	ENSG00000186184
HIVEP3	HIVEP zinc finger 3	-0.0964802	-0.531559	0.338599	0.868339	-0.470423	0.643809	0.893874	-5.38875	peak_4538	Day0vsDay15	chr1	41545810	41547181	1372	*	Intron	1	41510230	41579900	69671	2	59269	ENST00000460604.1	32719	ENSG00000127124
OASL	2'-5'-oligoadenylate synthetase like	-0.0964785	-0.508746	0.315789	3.68448	-0.505908	0.619258	0.88544	-5.37613	peak_39880	Day0vsDay15	chr12	121038554	121039505	952	*	Promoter (<=1kb)	12	121017763	121038980	21218	2	8638	ENST00000680620.1	0	ENSG00000135114
FBXO39	F-box protein 39	-0.0964745	-0.749905	0.556956	1.12392	-0.306035	0.76243	0.932515	-5.47822	peak_64121	Day0vsDay15	chr17	6775843	6776894	1052	*	Promoter (<=1kb)	17	6776215	6787646	11432	1	162517	ENST00000321535.5	0	ENSG00000177294
SNTG2	syntrophin gamma 2	-0.0964742	-0.78353	0.590581	-0.13299	-0.291056	0.773711	0.916399	-5.71261	peak_81572	Day0vsDay27	chr2	1306033	1307507	1475	*	Intron	2	1262844	1367448	104605	1	54221	ENST00000471239.1	43189	ENSG00000172554
ITIH4	inter-alpha-trypsin inhibitor heavy chain 4	-0.0964666	-0.418452	0.225519	2.6752	-0.62101	0.540918	0.856546	-5.33627	peak_110619	Day0vsDay15	chr3	52816667	52817191	525	*	Promoter (2-3kb)	3	52814277	52819598	5322	2	3700	ENST00000461966.5	2407	ENSG00000055955
ZNF658	zinc finger protein 658	-0.0964652	-0.588779	0.395848	1.50132	-0.407406	0.687946	0.908927	-5.44088	peak_163822	Day0vsDay15	chr9	66820893	66821471	579	*	Distal Intergenic	9	66856426	66919359	62934	1	26149	ENST00000619925.4	-34955	ENSG00000274349
AMPD2	adenosine monophosphate deaminase 2	-0.0964591	-0.684817	0.491899	1.67578	-0.347834	0.73195	0.922745	-5.43226	peak_7578	Day0vsDay15	chr1	109615947	109616282	336	*	Promoter (<=1kb)	1	109616104	109631152	15049	1	271	ENST00000531734.6	0	ENSG00000116337
MUC5B-AS1	MUC5B antisense RNA 1	-0.0964547	-0.506565	0.313655	0.414156	-0.494694	0.62645	0.846778	-5.55908	peak_24966	Day0vsDay27	chr11	1240995	1242122	1128	*	Exon	11	1242261	1249676	7416	2	112577518	ENST00000532061.2	7554	ENSG00000255177
SRPRB	SRP receptor subunit beta	-0.0964488	-0.677401	0.484503	-0.430143	-0.349208	0.730757	0.898484	-5.621	peak_114228	Day0vsDay27	chr3	133818668	133819336	669	*	Intron	3	133811124	133825772	14649	1	58477	ENST00000466636.1	7544	ENSG00000144867
LOC107985983	uncharacterized LOC107985983	-0.0964481	-0.641849	0.448953	0.244694	-0.366551	0.717425	0.892026	-5.66442	peak_93125	Day0vsDay27	chr2	216277141	216277700	560	*	Exon	2	216303325	216321737	18413	1	107985983	ENST00000452736.1	-25625	NA
VPS26A	VPS26 retromer complex component A	-0.0964385	-0.620567	0.42769	5.99148	-0.382157	0.706814	0.966541	-5.8318	peak_19124	Day0vsDay8	chr10	69123363	69125114	1752	*	Promoter (<=1kb)	10	69123512	69172861	49350	1	9559	ENST00000373382.5	0	ENSG00000122958
FNDC5	fibronectin type III domain containing 5	-0.0964356	-0.521499	0.328627	2.305	-0.470263	0.642754	0.855095	-5.61334	peak_3750	Day0vsDay27	chr1	32869657	32871590	1934	*	Promoter (<=1kb)	1	32862268	32870912	8645	2	252995	ENST00000373471.9	0	ENSG00000160097
LOC124902537	uncharacterized LOC124902537	-0.0964331	-1.17707	0.984199	-0.272576	-0.184972	0.854931	0.984146	-5.56532	peak_15368	Day0vsDay8	chr10	3322089	3323101	1013	*	Distal Intergenic	10	3270090	3277649	7560	2	124902537	ENST00000662361.1	-44440	ENSG00000288657
ROR2	receptor tyrosine kinase like orphan receptor 2	-0.0964245	-1.06922	0.876373	1.11393	-0.208121	0.837333	0.982314	-5.68978	peak_164933	Day0vsDay8	chr9	91899261	91899909	649	*	Intron	9	91722602	91887199	164598	2	4920	ENST00000550066.5	-12062	ENSG00000169071
ABLIM2	actin binding LIM protein family member 2	-0.0964238	-0.505432	0.312585	2.60965	-0.488663	0.629873	0.848458	-5.61244	peak_118529	Day0vsDay27	chr4	7964490	7964819	330	*	Distal Intergenic	4	7965329	7983432	18104	2	84448	ENST00000509819.1	18613	ENSG00000163995
NUDCD3	NudC domain containing 3	-0.0964197	-0.868428	0.675589	-0.563973	-0.259517	0.797877	0.943125	-5.47936	peak_146539	Day0vsDay15	chr7	44379556	44380568	1013	*	3' UTR	7	44385351	44392508	7158	2	23386	ENST00000475952.1	11940	ENSG00000015676
LDB1	LIM domain binding 1	-0.0964197	-0.859583	0.666744	0.817759	-0.263395	0.795079	0.978099	-5.58879	peak_21637	Day0vsDay8	chr10	102104306	102105597	1292	*	Distal Intergenic	10	102110392	102111133	742	2	8861	ENST00000461873.5	5536	ENSG00000198728
ISL1	ISL LIM homeobox 1	-0.0964141	-0.684236	0.491408	3.53936	-0.352481	0.728789	0.897396	-5.6122	peak_127555	Day0vsDay27	chr5	51552391	51553318	928	*	Intron	5	51386204	51393567	7364	1	3670	ENST00000505475.3	166187	ENSG00000016082
BSND	barttin CLCNK type accessory subunit beta	-0.096414	-0.49595	0.303122	4.3238	-0.5142	0.613551	0.883515	-5.37114	peak_5507	Day0vsDay15	chr1	54995678	54997119	1442	*	Promoter (1-2kb)	1	54998933	55017172	18240	1	7809	ENST00000651561.1	-1814	ENSG00000162399
SP110	SP110 nuclear body protein	-0.0964114	-0.609794	0.416971	1.94083	-0.397535	0.695493	0.965453	-5.77155	peak_93909	Day0vsDay8	chr2	230209406	230210048	643	*	Promoter (1-2kb)	2	230200468	230211547	11080	2	3431	ENST00000490880.5	1499	ENSG00000135899
ABAT	4-aminobutyrate aminotransferase	-0.0964106	-0.467458	0.274637	3.88054	-0.543566	0.593507	0.876707	-5.35963	peak_57436	Day0vsDay15	chr16	8713622	8714092	471	*	Promoter (<=1kb)	16	8713614	8781579	67966	1	18	ENST00000567812.5	8	ENSG00000183044
LINC02898	long intergenic non-protein coding RNA 2898	-0.0964094	-0.578599	0.38578	2.53109	-0.421313	0.67833	0.964113	-5.78026	peak_84347	Day0vsDay8	chr2	41954851	41955546	696	*	Promoter (<=1kb)	2	41952930	41954266	1337	2	400950	ENST00000403980.1	-585	ENSG00000205086
NBPF3	NBPF member 3	-0.0964053	-0.596084	0.403274	1.41721	-0.401944	0.69228	0.910226	-5.42527	peak_2428	Day0vsDay15	chr1	21488297	21489664	1368	*	Distal Intergenic	1	21473395	21480221	6827	1	84224	ENST00000477050.1	14902	ENSG00000142794
AURKAIP1	aurora kinase A interacting protein 1	-0.0964042	-0.682422	0.489614	-0.435726	-0.34099	0.736317	0.901311	-5.67622	peak_111	Day0vsDay27	chr1	1380690	1381381	692	*	Distal Intergenic	1	1373736	1375207	1472	2	54998	ENST00000338338.10	-5483	ENSG00000175756
GAPVD1	GTPase activating protein and VPS9 domains 1	-0.0964001	-0.782744	0.589944	0.502717	-0.291134	0.773652	0.916358	-5.70997	peak_166904	Day0vsDay27	chr9	125261275	125262766	1492	*	Promoter (<=1kb)	9	125261794	125341864	80071	1	26130	ENST00000497580.5	0	ENSG00000165219
ZNF362	zinc finger protein 362	-0.0963987	-0.502453	0.309656	1.38461	-0.506053	0.618893	0.84259	-5.59896	peak_3802	Day0vsDay27	chr1	33237210	33238026	817	*	Distal Intergenic	1	33256492	33300719	44228	1	149076	ENST00000539719.6	-18466	ENSG00000160094
LOC124906147	small nucleolar RNA U13	-0.0963844	-0.507537	0.314768	5.33573	-0.496478	0.625735	0.88747	-5.37618	peak_82809	Day0vsDay15	chr2	15888884	15889965	1082	*	Distal Intergenic	2	15903669	15903772	104	1	124906147	ENST00000458916.1	-13704	ENSG00000238371
PLA1A	phospholipase A1 member A	-0.0963839	-0.644742	0.451974	2.36053	-0.3711	0.714739	0.9672	-5.72761	peak_113097	Day0vsDay8	chr3	119628272	119629097	826	*	Exon	3	119608897	119620193	11297	1	51365	ENST00000475963.1	19375	ENSG00000144837
ALDOA	aldolase, fructose-bisphosphate A	-0.0963818	-0.613129	0.420366	0.860278	-0.398483	0.695009	0.911527	-5.40181	peak_59256	Day0vsDay15	chr16	30064973	30066163	1191	*	Promoter (<=1kb)	16	30065760	30070414	4655	1	226	ENST00000642816.3	0	ENSG00000149925
LINC02341	long intergenic non-protein coding RNA 2341	-0.0963805	-0.442923	0.250162	1.85659	-0.596369	0.558905	0.863715	-5.33314	peak_42621	Day0vsDay15	chr13	42354318	42356596	2279	*	Intron	13	42339188	42444144	104957	1	105370177	ENST00000637462.1	15130	ENSG00000283554
MIR6079	microRNA 6079	-0.0963777	-0.648996	0.456241	1.57995	-0.369516	0.715989	0.917343	-5.43648	peak_4746	Day0vsDay15	chr1	43853169	43854081	913	*	Intron	1	43838622	43838683	62	1	102464830	ENST00000635807.1	14547	ENSG00000283477
FCGR2A	Fc gamma receptor IIa	-0.096373	-0.839824	0.647078	2.52378	-0.273722	0.788287	0.977288	-5.72134	peak_9869	Day0vsDay8	chr1	161444358	161445658	1301	*	Intron	1	161505430	161518558	13129	1	2212	ENST00000367972.8	-59772	ENSG00000143226
RANGAP1	Ran GTPase activating protein 1	-0.0963696	-0.424029	0.231289	3.25204	-0.626093	0.539883	0.856138	-5.32376	peak_105765	Day0vsDay15	chr22	41277396	41277967	572	*	Promoter (2-3kb)	22	41256021	41274660	18640	2	5905	ENST00000446258.5	-2736	ENSG00000100401
SMLR1	small leucine rich protein 1	-0.0963686	-0.599085	0.406347	0.163803	-0.400197	0.693168	0.880802	-5.64965	peak_140804	Day0vsDay27	chr6	130780825	130781436	612	*	Distal Intergenic	6	130827406	130837135	9730	1	100507203	ENST00000541421.2	-45970	ENSG00000256162
LINC01395	long intergenic non-protein coding RNA 1395	-0.0963629	-0.630808	0.438082	0.091165	-0.373735	0.712147	0.916203	-5.46147	peak_33020	Day0vsDay15	chr11	129617348	129618460	1113	*	Promoter (<=1kb)	11	129612116	129617269	5154	2	101929557	ENST00000631195.1	-79	ENSG00000281097
PRKACA	protein kinase cAMP-activated catalytic subunit alpha	-0.0963548	-0.632438	0.439729	5.06856	-0.373101	0.713441	0.9672	-5.83993	peak_77093	Day0vsDay8	chr19	14103007	14103679	673	*	Promoter (1-2kb)	19	14093650	14101278	7629	2	5566	ENST00000588209.5	-1729	ENSG00000072062
D2HGDH	D-2-hydroxyglutarate dehydrogenase	-0.0963464	-0.501265	0.308572	1.65984	-0.493202	0.626714	0.888095	-5.42256	peak_95445	Day0vsDay15	chr2	241739718	241741603	1886	*	Promoter (<=1kb)	2	241742433	241750277	7845	1	728294	ENST00000437164.1	-830	ENSG00000180902
MMP17	matrix metallopeptidase 17	-0.0963425	-0.722477	0.529792	1.15142	-0.318939	0.752755	0.929684	-5.45047	peak_41013	Day0vsDay15	chr12	131843487	131844265	779	*	Promoter (<=1kb)	12	131844870	131851030	6161	1	4326	ENST00000537848.5	-605	ENSG00000198598
LINC00158	long intergenic non-protein coding RNA 158	-0.0963331	-0.523714	0.331048	1.31794	-0.484712	0.633721	0.890861	-5.36562	peak_101269	Day0vsDay15	chr21	25385974	25386506	533	*	Exon	21	25385402	25399363	13962	2	54072	ENST00000664370.1	12857	ENSG00000185433
EDARADD	EDAR associated via death domain	-0.09633	-0.471938	0.279278	3.20432	-0.532606	0.601328	0.87916	-5.37901	peak_14341	Day0vsDay15	chr1	236394831	236396059	1229	*	Promoter (<=1kb)	1	236395413	236484930	89518	1	128178	ENST00000359362.6	0	ENSG00000186197
TNRC18	trinucleotide repeat containing 18	-0.0963269	-0.757599	0.564945	-0.0381287	-0.301943	0.765507	0.933494	-5.45371	peak_144400	Day0vsDay15	chr7	5313479	5313879	401	*	Exon	7	5313111	5320607	7497	2	84629	ENST00000328270.3	6728	ENSG00000182095
LOC105379110	uncharacterized LOC105379110	-0.0963222	-0.618236	0.425591	1.19178	-0.382547	0.705694	0.914525	-5.47068	peak_129636	Day0vsDay15	chr5	105943199	105944119	921	*	Distal Intergenic	5	104484204	105392970	908767	2	105379110	ENST00000503650.1	-550229	NA
CDC16	cell division cycle 16	-0.0963182	-0.540627	0.34799	2.51788	-0.45931	0.651682	0.897148	-5.39996	peak_45755	Day0vsDay15	chr13	114225717	114227423	1707	*	Distal Intergenic	13	114234887	114272675	37789	1	8881	ENST00000360383.7	-7464	ENSG00000130177
GRK5-IT1	GRK5 intronic transcript 1	-0.0963158	-0.49511	0.302479	2.22764	-0.517038	0.611534	0.882481	-5.35903	peak_22784	Day0vsDay15	chr10	119209133	119209406	274	*	Promoter (<=1kb)	10	119208531	119211760	3230	1	101927868	ENST00000421206.1	602	NA
PRELID2	PRELI domain containing 2	-0.0963157	-0.511523	0.318892	2.3824	-0.480827	0.635344	0.89136	-5.401	peak_131731	Day0vsDay15	chr5	144888841	144890185	1345	*	Intron	5	145337932	145381670	43739	2	153768	ENST00000504620.1	491485	ENSG00000186314
TRPC7-AS2	TRPC7 antisense RNA 2	-0.0963119	-0.611283	0.418659	5.77446	-0.387732	0.702633	0.965679	-5.83109	peak_131063	Day0vsDay8	chr5	136315557	136316217	661	*	Exon	5	136303757	136316100	12344	1	106478968	ENST00000513958.1	11800	ENSG00000250947
TMEM275	transmembrane protein 275	-0.0963069	-0.549593	0.35698	4.16756	-0.44175	0.663854	0.900735	-5.40753	peak_4943	Day0vsDay15	chr1	46532683	46533796	1114	*	Promoter (1-2kb)	1	46532166	46535515	3350	2	105378696	ENST00000697682.1	1719	ENSG00000282881
PEX2	peroxisomal biogenesis factor 2	-0.0963065	-0.757783	0.56517	1.27406	-0.306564	0.762516	0.972463	-5.69455	peak_158249	Day0vsDay8	chr8	77081987	77082462	476	*	Distal Intergenic	8	76984170	77001044	16875	2	5828	ENST00000519956.1	-80943	ENSG00000164751
CTDSP2	CTD small phosphatase 2	-0.0963065	-0.538765	0.346152	5.08618	-0.451252	0.656956	0.961131	-5.80653	peak_36707	Day0vsDay8	chr12	57845051	57847429	2379	*	Promoter (<=1kb)	12	57819927	57846729	26803	2	10106	ENST00000398073.7	0	ENSG00000175215
SLC38A1	solute carrier family 38 member 1	-0.0963052	-0.476524	0.283914	3.85004	-0.525017	0.604776	0.880159	-5.37125	peak_35677	Day0vsDay15	chr12	46259667	46260186	520	*	Intron	12	46195725	46267701	71977	2	81539	ENST00000552197.5	7515	ENSG00000111371
ANXA5	annexin A5	-0.0963044	-0.58361	0.391001	1.40172	-0.413762	0.683753	0.876603	-5.59175	peak_122355	Day0vsDay27	chr4	121726200	121727412	1213	*	Distal Intergenic	4	121681556	121696995	15440	2	308	ENST00000513523.1	-29205	ENSG00000164111
FOXS1	forkhead box S1	-0.096303	-0.528964	0.336358	-0.291566	-0.46137	0.649022	0.896264	-5.45406	peak_97411	Day0vsDay15	chr20	31846228	31847174	947	*	Promoter (<=1kb)	20	31844303	31845604	1302	2	2307	ENST00000375978.5	-624	ENSG00000179772
RPH3AL-AS1	RPH3AL antisense RNA 1	-0.0963023	-0.452092	0.259488	3.63586	-0.579939	0.569435	0.86794	-5.34035	peak_63334	Day0vsDay15	chr17	331089	332110	1022	*	Promoter (<=1kb)	17	331205	333485	2281	1	100506388	ENST00000574432.2	0	ENSG00000262061
LOC105379514	uncharacterized LOC105379514	-0.0962989	-0.489359	0.296761	3.20458	-0.507831	0.616581	0.955363	-5.74258	peak_100774	Day0vsDay8	chr21	9691112	9691747	636	*	Distal Intergenic	21	9634244	9679906	45663	1	105379514	ENST00000652368.1	56868	NA
NRAS	NRAS proto-oncogene, GTPase	-0.0962976	-0.606425	0.41383	4.81118	-0.391286	0.699317	0.965679	-5.8343	peak_8010	Day0vsDay8	chr1	114716167	114717221	1055	*	Promoter (<=1kb)	1	114704469	114716771	12303	2	4893	ENST00000369535.5	0	ENSG00000213281
THEM4	thioesterase superfamily member 4	-0.0962878	-0.597148	0.404572	4.72874	-0.399377	0.694361	0.965401	-5.83093	peak_8990	Day0vsDay8	chr1	151945425	151946200	776	*	Intron	1	151894830	151909637	14808	2	117145	ENST00000489410.1	-35788	ENSG00000159445
LOC124900369	small Cajal body-specific RNA 20	-0.096284	-0.98787	0.795302	-0.755381	-0.228212	0.82188	0.936154	-5.65762	peak_54495	Day0vsDay27	chr15	75114348	75114983	636	*	Exon	15	75121536	75121666	131	2	124900369	ENST00000516913.1	6683	ENSG00000252722
KANSL3	KAT8 regulatory NSL complex subunit 3	-0.0962823	-0.925944	0.73338	-0.387978	-0.240548	0.812113	0.932436	-5.68531	peak_87261	Day0vsDay27	chr2	96604177	96604528	352	*	Promoter (2-3kb)	2	96595463	96601911	6449	2	55683	ENST00000484020.1	-2266	ENSG00000114982
HIVEP3	HIVEP zinc finger 3	-0.0962802	-0.590986	0.398426	2.78841	-0.40341	0.690506	0.965325	-5.78162	peak_4582	Day0vsDay8	chr1	41806543	41807302	760	*	Intron	1	41847948	41869630	21683	2	59269	ENST00000479350.1	62328	ENSG00000127124
ZNF316	zinc finger protein 316	-0.0962796	-0.558831	0.366272	5.46312	-0.432261	0.670631	0.962942	-5.81276	peak_144604	Day0vsDay8	chr7	6647116	6648432	1317	*	Intron	7	6641885	6644565	2681	1	100131017	ENST00000427912.2	5231	ENSG00000205903
ST6GAL1	ST6 beta-galactoside alpha-2,6-sialyltransferase 1	-0.096274	-0.473735	0.281187	4.18725	-0.532199	0.601383	0.95305	-5.75655	peak_116726	Day0vsDay8	chr3	186961555	186961995	441	*	Intron	3	186974957	187042995	68039	1	6480	ENST00000438590.5	-12962	ENSG00000073849
ZNF707	zinc finger protein 707	-0.0962737	-0.758991	0.566444	-0.176079	-0.301118	0.766127	0.913499	-5.74329	peak_161696	Day0vsDay27	chr8	143691279	143692262	984	*	Promoter (<=1kb)	8	143691515	143694029	2515	1	286075	ENST00000531254.1	0	ENSG00000181135
LINC01973	long intergenic non-protein coding RNA 1973	-0.0962732	-0.651973	0.459427	1.03339	-0.359106	0.722909	0.919368	-5.48012	peak_69778	Day0vsDay15	chr17	77834420	77834870	451	*	Distal Intergenic	17	77879027	77884087	5061	2	400624	ENST00000374983.3	49217	ENSG00000204283
RAI1	retinoic acid induced 1	-0.0962721	-0.557675	0.36513	0.0103695	-0.440364	0.664757	0.901052	-5.38048	peak_64989	Day0vsDay15	chr17	17711165	17711775	611	*	Intron	17	17682495	17793143	110649	1	10743	ENST00000471135.2	28670	ENSG00000108557
NRP2	neuropilin 2	-0.0962649	-0.421425	0.228895	2.16454	-0.61366	0.545678	0.858356	-5.34126	peak_92780	Day0vsDay15	chr2	205858588	205858977	390	*	Distal Intergenic	2	205764337	205795121	30785	1	8828	ENST00000467850.1	94251	ENSG00000118257
ALX4	ALX homeobox 4	-0.0962637	-0.727639	0.535112	-0.657693	-0.316033	0.75493	0.930582	-5.45131	peak_27450	Day0vsDay15	chr11	44340240	44340986	747	*	Distal Intergenic	11	44260440	44310139	49700	2	60529	ENST00000652299.1	-30101	ENSG00000052850
CHST15	carbohydrate sulfotransferase 15	-0.0962565	-0.927447	0.734934	-0.827596	-0.240042	0.812501	0.932574	-5.67768	peak_23241	Day0vsDay27	chr10	124010609	124011336	728	*	Intron	10	124021082	124038619	17538	2	51363	ENST00000476765.1	27283	ENSG00000182022
LOC105377599	uncharacterized LOC105377599	-0.096251	-0.495778	0.303276	2.20427	-0.505666	0.619091	0.885408	-5.38772	peak_124593	Day0vsDay15	chr4	186839859	186841234	1376	*	Distal Intergenic	4	186890969	186892366	1398	1	105377599	ENST00000507644.2	-49735	NA
DLGAP2	DLG associated protein 2	-0.0962495	-0.618126	0.425627	-0.0758711	-0.382286	0.705885	0.914525	-5.44393	peak_154030	Day0vsDay15	chr8	1076176	1076787	612	*	Intron	8	1104882	1262580	157699	1	9228	ENST00000520524.5	-28095	ENSG00000198010
SYNGAP1	synaptic Ras GTPase activating protein 1	-0.0962465	-0.558305	0.365812	3.70033	-0.43692	0.667357	0.96236	-5.80141	peak_136786	Day0vsDay8	chr6	33427589	33428883	1295	*	Promoter (<=1kb)	6	33428033	33432252	4220	1	8831	ENST00000637721.1	0	ENSG00000197283
EPCAM-DT	EPCAM divergent transcript	-0.0962424	-0.539763	0.347278	4.70444	-0.450498	0.657682	0.862995	-5.59427	peak_84819	Day0vsDay27	chr2	47310178	47311148	971	*	Promoter (<=1kb)	2	47213978	47310408	96431	2	101927043	ENST00000658129.1	0	ENSG00000234690
FLYWCH1	FLYWCH-type zinc finger 1	-0.0962379	-0.469315	0.276839	4.98292	-0.535447	0.598753	0.878648	-5.36259	peak_57004	Day0vsDay15	chr16	2926723	2927607	885	*	Intron	16	2930797	2940163	9367	1	84256	ENST00000573564.5	-3190	ENSG00000059122
BTN3A1	butyrophilin subfamily 3 member A1	-0.0962326	-0.470213	0.277748	3.45804	-0.533935	0.599878	0.83296	-5.57083	peak_136152	Day0vsDay27	chr6	26400663	26401040	378	*	Promoter (1-2kb)	6	26402237	26413246	11010	1	11119	ENST00000476549.6	-1197	ENSG00000026950
SLC48A1	solute carrier family 48 member 1	-0.0962319	-0.562747	0.370283	5.36644	-0.430558	0.672044	0.963375	-5.81446	peak_35774	Day0vsDay8	chr12	47779123	47779831	709	*	Promoter (<=1kb)	12	47778366	47779192	827	1	55652	ENST00000476104.1	757	ENSG00000211584
LOC124906209	uncharacterized LOC124906209	-0.0962281	-0.482691	0.290235	5.94469	-0.519277	0.609964	0.882186	-5.36673	peak_107315	Day0vsDay15	chr3	4850266	4851513	1248	*	Intron	3	4814294	4856755	42462	2	124906209	ENST00000465436.5	5242	ENSG00000235978
LOC105376626	uncharacterized LOC105376626	-0.0962274	-0.600759	0.408304	1.61108	-0.395337	0.696368	0.965461	-5.74995	peak_27064	Day0vsDay8	chr11	35057997	35059505	1509	*	Intron	11	35014075	35066903	52829	2	105376626	ENST00000702237.1	7398	NA
MIR6126	microRNA 6126	-0.0962268	-0.597236	0.404783	0.532949	-0.398114	0.694349	0.911033	-5.44138	peak_57095	Day0vsDay15	chr16	3487462	3488709	1248	*	Promoter (1-2kb)	16	3485381	3485469	89	2	102465134	ENST00000622849.1	-1993	ENSG00000273776
SPAAR	small regulatory polypeptide of amino acid response	-0.0962252	-0.536345	0.343895	5.23488	-0.462994	0.64899	0.959997	-5.79697	peak_163300	Day0vsDay8	chr9	35910921	35911196	276	*	Promoter (1-2kb)	9	35909492	35937153	27662	1	158376	ENST00000638062.1	1429	ENSG00000235387
IFNG-AS1	IFNG antisense RNA 1	-0.096215	-0.568734	0.376304	1.44844	-0.422066	0.677037	0.872894	-5.63793	peak_37047	Day0vsDay27	chr12	68031950	68032663	714	*	Intron	12	67989555	68037094	47540	1	100885789	ENST00000674322.1	42395	NA
ZFPM2	zinc finger protein, FOG family member 2	-0.0962148	-0.476942	0.284512	1.39796	-0.523824	0.605592	0.880484	-5.3966	peak_159425	Day0vsDay15	chr8	104665089	104666664	1576	*	Intron	8	104703719	105419260	715542	1	23414	ENST00000518180.1	-37055	ENSG00000169946
LOC101929691	uncharacterized LOC101929691	-0.0962104	-0.587602	0.395181	5.23369	-0.413017	0.684594	0.964642	-5.81635	peak_82434	Day0vsDay8	chr2	10302146	10304256	2111	*	Promoter (<=1kb)	2	10287800	10302485	14686	2	101929691	ENST00000649516.1	0	ENSG00000285872
FAM230C	family with sequence similarity 230 member C	-0.096205	-0.717545	0.525135	-0.329731	-0.325774	0.748424	0.928023	-5.42297	peak_41274	Day0vsDay15	chr13	18206063	18207255	1193	*	Exon	13	18211959	18230481	18523	1	26080	ENST00000651051.1	-4704	ENSG00000279516
LOC124901321	uncharacterized LOC124901321	-0.0962045	-0.595038	0.402629	0.749212	-0.401459	0.692039	0.880413	-5.63004	peak_137856	Day0vsDay27	chr6	43977474	43979001	1528	*	Intron	6	43990798	43999561	8764	1	124901321	ENST00000690796.2	-11797	ENSG00000289609
TANK	TRAF family member associated NFKB activator	-0.0962025	-0.492213	0.299808	3.09961	-0.510877	0.615703	0.884133	-5.37532	peak_90967	Day0vsDay15	chr2	161141055	161141542	488	*	Intron	2	161136966	161180085	43120	1	10010	ENST00000463502.1	4089	ENSG00000136560
PPIEL	peptidylprolyl isomerase E like (pseudogene)	-0.0961724	-0.557958	0.365614	4.66909	-0.439734	0.665427	0.901325	-5.40215	peak_4332	Day0vsDay15	chr1	39525524	39526461	938	*	Promoter (<=1kb)	1	39522280	39525685	3406	2	728448	ENST00000649325.1	0	ENSG00000291129
DLG5	discs large MAGUK scaffold protein 5	-0.0961675	-0.76252	0.570185	0.282727	-0.300532	0.766837	0.913918	-5.63685	peak_19899	Day0vsDay27	chr10	77893480	77894380	901	*	Intron	10	77796061	77889507	93447	2	9231	ENST00000468332.6	-3973	ENSG00000151208
IL10	interleukin 10	-0.0961664	-0.521428	0.329096	3.65105	-0.47827	0.638518	0.958665	-5.77376	peak_12422	Day0vsDay8	chr1	206766164	206766935	772	*	Distal Intergenic	1	206767602	206770586	2985	2	3586	ENST00000640756.2	3651	ENSG00000136634
PHKB	phosphorylase kinase regulatory subunit beta	-0.0961633	-0.63535	0.443024	-0.22715	-0.369681	0.715123	0.89142	-5.70875	peak_59749	Day0vsDay27	chr16	47532244	47532872	629	*	Intron	16	47499756	47587758	88003	1	5257	ENST00000570047.2	32488	ENSG00000102893
LOC112268411	uncharacterized LOC112268411	-0.0961612	-0.570027	0.377704	0.119949	-0.42654	0.674458	0.904389	-5.40966	peak_82053	Day0vsDay15	chr2	5709214	5709614	401	*	Intron	2	5726253	5730355	4103	1	112268411	ENST00000655406.1	-16639	ENSG00000236106
ERBB2	erb-b2 receptor tyrosine kinase 2	-0.0961603	-0.702205	0.509884	2.12103	-0.330766	0.744269	0.970206	-5.79662	peak_66635	Day0vsDay8	chr17	39708956	39710428	1473	*	Promoter (<=1kb)	17	39709244	39710410	1167	1	2064	ENST00000583391.1	0	ENSG00000141736
RABGEF1	RAB guanine nucleotide exchange factor 1	-0.0961597	-0.602159	0.40984	0.719775	-0.396167	0.696158	0.911807	-5.44035	peak_147923	Day0vsDay15	chr7	66692547	66693715	1169	*	Intron	7	66682164	66809662	127499	1	27342	ENST00000607882.5	10383	ENSG00000154710
CARD10	caspase recruitment domain family member 10	-0.0961583	-0.544012	0.351695	2.94812	-0.445049	0.660594	0.864982	-5.61218	peak_105247	Day0vsDay27	chr22	37492213	37493341	1129	*	Promoter (1-2kb)	22	37490363	37494576	4214	2	29775	ENST00000467812.1	1235	ENSG00000100065
MORN1	MORN repeat containing 1	-0.0961435	-0.44062	0.248333	3.24871	-0.578519	0.568737	0.815299	-5.56082	peak_302	Day0vsDay27	chr1	2381480	2383238	1759	*	Promoter (1-2kb)	1	2371676	2385121	13446	2	79906	ENST00000419785.1	1883	ENSG00000116151
GMEB2	glucocorticoid modulatory element binding protein 2	-0.0961419	-0.567573	0.375289	0.791619	-0.422719	0.676567	0.90482	-5.42386	peak_100475	Day0vsDay15	chr20	63595470	63596092	623	*	Exon	20	63587602	63604902	17301	2	26205	ENST00000370069.5	8810	ENSG00000101216
PKHD1	PKHD1 ciliary IPT domain containing fibrocystin/polyductin	-0.0961413	-0.680874	0.488591	1.62016	-0.348555	0.731468	0.968878	-5.72851	peak_138162	Day0vsDay8	chr6	51854530	51855119	590	*	Intron	6	51720849	52087610	366762	2	5314	ENST00000340994.4	232491	ENSG00000170927
LOC124909426	uncharacterized LOC124909426	-0.0961413	-0.486774	0.294491	1.75656	-0.510151	0.614981	0.840596	-5.58947	peak_113545	Day0vsDay27	chr3	126213670	126214298	629	*	Promoter (<=1kb)	3	126213670	126247633	33964	1	124909426	ENST00000669206.1	0	ENSG00000287232
LINC02903	long intergenic non-protein coding RNA 2903	-0.096138	-0.51211	0.319834	2.13991	-0.479058	0.636583	0.891556	-5.39301	peak_150509	Day0vsDay15	chr7	109247154	109247914	761	*	Distal Intergenic	7	108883975	108884587	613	2	154907	ENST00000624695.1	-362567	ENSG00000205174
KIAA1549	KIAA1549	-0.0961343	-0.674505	0.482236	2.35312	-0.354029	0.727413	0.9213	-5.45891	peak_151833	Day0vsDay15	chr7	138898218	138898643	426	*	Intron	7	138831381	138981318	149938	2	57670	ENST00000440172.5	82675	ENSG00000122778
CBLN2	cerebellin 2 precursor	-0.096134	-0.747979	0.555711	2.29481	-0.307761	0.761616	0.972204	-5.82402	peak_74143	Day0vsDay8	chr18	72242991	72243789	799	*	Distal Intergenic	18	72536684	72540298	3615	2	147381	ENST00000581425.1	296509	ENSG00000141668
CD247	CD247 molecule	-0.096132	-0.496003	0.303739	2.96214	-0.498317	0.623162	0.8451	-5.58254	peak_10193	Day0vsDay27	chr1	167499122	167500127	1006	*	Intron	1	167430640	167518529	87890	2	919	ENST00000362089.10	18402	ENSG00000198821
RANBP6	RAN binding protein 6	-0.0961212	-0.550856	0.358613	3.42517	-0.453389	0.65603	0.898592	-5.39268	peak_162189	Day0vsDay15	chr9	6023880	6024714	835	*	Distal Intergenic	9	6013866	6015625	1760	2	26953	ENST00000623170.1	-8255	ENSG00000137040
LOC105372224	uncharacterized LOC105372224	-0.0961101	-0.473847	0.281627	4.94672	-0.528062	0.603991	0.879956	-5.36535	peak_74658	Day0vsDay15	chr18	78582921	78583471	551	*	Distal Intergenic	18	78908629	78918993	10365	2	105372224	ENST00000578030.1	335522	NA
DOC2GP	double C2 domain gamma, pseudogene	-0.0961009	-0.498161	0.305959	5.59459	-0.495444	0.625156	0.887155	-5.3787	peak_29100	Day0vsDay15	chr11	67613681	67614840	1160	*	Promoter (<=1kb)	11	67614858	67615801	944	2	390213	ENST00000638470.1	961	NA
GFPT2	glutamine-fructose-6-phosphate transaminase 2	-0.0960992	-0.690641	0.498442	-0.429898	-0.335039	0.740741	0.925594	-5.47534	peak_134376	Day0vsDay15	chr5	180315573	180316322	750	*	Intron	5	180318619	180324364	5746	2	9945	ENST00000510122.1	8042	ENSG00000131459
MGAT5B	alpha-1,6-mannosylglycoprotein 6-beta-N-acetylglucosaminyltransferase B	-0.0960963	-0.490152	0.297959	4.17338	-0.510142	0.616179	0.841038	-5.56526	peak_69637	Day0vsDay27	chr17	76879065	76879612	548	*	Intron	17	76872711	76949447	76737	1	146664	ENST00000565043.5	6354	ENSG00000167889
RAD23B	RAD23 homolog B, nucleotide excision repair protein	-0.0960914	-0.752905	0.560722	2.21991	-0.311043	0.759266	0.971979	-5.76873	peak_165858	Day0vsDay8	chr9	107358848	107359526	679	*	Distal Intergenic	9	107306542	107332189	25648	1	5887	ENST00000457811.1	52306	ENSG00000119318
CSMD1	CUB and Sushi multiple domains 1	-0.0960907	-0.530604	0.338423	3.152	-0.459322	0.651341	0.89701	-5.40549	peak_154416	Day0vsDay15	chr8	4672710	4673100	391	*	Intron	8	2938099	4994701	2056603	2	64478	ENST00000400186.7	321601	ENSG00000183117
FRG2B	FSHD region gene 2 family member B	-0.096068	-0.563884	0.371748	3.65557	-0.434238	0.669461	0.902526	-5.41879	peak_24733	Day0vsDay15	chr10	133687698	133690410	2713	*	Distal Intergenic	10	133623895	133626795	2901	2	441581	ENST00000425520.2	-60903	ENSG00000225899
DUSP5	dual specificity phosphatase 5	-0.0960599	-0.534187	0.342067	4.78289	-0.457003	0.653484	0.897748	-5.39371	peak_22118	Day0vsDay15	chr10	110503732	110504774	1043	*	Promoter (<=1kb)	10	110502747	110510437	7691	1	1847	ENST00000468749.1	985	ENSG00000138166
GSTO2	glutathione S-transferase omega 2	-0.0960582	-0.507174	0.315057	3.5217	-0.487797	0.631856	0.849194	-5.58195	peak_21850	Day0vsDay27	chr10	104290944	104292086	1143	*	Exon	10	104295275	104299411	4137	1	119391	ENST00000498052.1	-3189	ENSG00000065621
KLHL6	kelch like family member 6	-0.0960483	-0.479927	0.287831	2.22322	-0.518624	0.609155	0.882116	-5.38002	peak_116441	Day0vsDay15	chr3	183580554	183581202	649	*	Distal Intergenic	3	183487551	183555706	68156	2	89857	ENST00000341319.8	-24848	ENSG00000172578
ZDHHC7	zinc finger DHHC-type palmitoyltransferase 7	-0.0960472	-0.527746	0.335652	0.500673	-0.471318	0.642823	0.855137	-5.57015	peak_62320	Day0vsDay27	chr16	84988883	84989276	394	*	Promoter (1-2kb)	16	84977108	84990626	13519	2	55625	ENST00000569488.1	1350	ENSG00000153786
TIMM23B-AGAP6	TIMM23B-AGAP6 readthrough (NMD candidate)	-0.0960466	-0.595787	0.403694	-0.381915	-0.398377	0.694158	0.91101	-5.41385	peak_18446	Day0vsDay15	chr10	50029710	50030286	577	*	Intron	10	50006989	50010589	3601	1	113218477	ENST00000679610.1	22721	ENSG00000178440
ELF1	E74 like ETS transcription factor 1	-0.0960436	-0.503136	0.311049	1.48076	-0.503911	0.620609	0.885638	-5.38631	peak_42537	Day0vsDay15	chr13	40966938	40967397	460	*	Intron	13	40933352	40982225	48874	2	1997	ENST00000625359.1	14828	ENSG00000120690
BCL9	BCL9 transcription coactivator	-0.0960419	-0.591944	0.39986	4.81062	-0.403937	0.691177	0.96533	-5.82685	peak_8654	Day0vsDay8	chr1	147544900	147545644	745	*	Intron	1	147541501	147626216	84716	1	607	ENST00000234739.8	3399	ENSG00000116128
ADGRD1	adhesion G protein-coupled receptor D1	-0.0960375	-0.503601	0.311526	4.65809	-0.490057	0.630347	0.889503	-5.3845	peak_40814	Day0vsDay15	chr12	130979712	130980153	442	*	Intron	12	130986809	130992295	5487	1	283383	ENST00000537600.2	-6656	ENSG00000111452
CWC22	CWC22 spliceosome associated protein homolog	-0.096035	-0.720967	0.528897	0.548306	-0.324299	0.749443	0.928227	-5.41364	peak_91713	Day0vsDay15	chr2	180070880	180071759	880	*	Distal Intergenic	2	179944876	180007297	62422	2	57703	ENST00000410053.8	-63583	ENSG00000163510
HS6ST1	heparan sulfate 6-O-sulfotransferase 1	-0.0960345	-0.802487	0.610418	-0.305378	-0.281774	0.780727	0.919432	-5.72307	peak_89488	Day0vsDay27	chr2	128298928	128300919	1992	*	Intron	2	128268690	128290196	21507	2	9394	ENST00000463963.1	-8732	ENSG00000136720
LOC101929452	uncharacterized LOC101929452	-0.0960288	-0.572908	0.38085	5.53771	-0.417398	0.680397	0.964148	-5.82049	peak_82122	Day0vsDay8	chr2	7050942	7051421	480	*	Intron	2	7062327	7077880	15554	2	101929452	ENST00000649356.2	26459	ENSG00000223884
SAA3P	serum amyloid A3, pseudogene	-0.0960277	-0.411436	0.21938	2.21077	-0.631075	0.534436	0.854264	-5.34005	peak_26381	Day0vsDay15	chr11	18115109	18116046	938	*	Promoter (<=1kb)	11	18112472	18116132	3661	2	6290	ENST00000534768.1	86	ENSG00000290741
SLC19A1	solute carrier family 19 member 1	-0.0960244	-0.474096	0.282047	2.06495	-0.528835	0.603073	0.879614	-5.36862	peak_102799	Day0vsDay15	chr21	45517528	45518132	605	*	Promoter (1-2kb)	21	45512825	45515768	2944	2	6573	ENST00000460174.1	-1760	ENSG00000173638
LOC105372224	uncharacterized LOC105372224	-0.0960217	-0.532738	0.340694	1.51984	-0.471165	0.643444	0.85543	-5.57605	peak_74718	Day0vsDay27	chr18	78933894	78934978	1085	*	Distal Intergenic	18	78925064	78927441	2378	2	105372224	ENST00000580639.1	-6453	NA
LINC01498	long intergenic non-protein coding RNA 1498	-0.0960197	-0.701847	0.509808	1.60272	-0.343402	0.735341	0.969541	-5.67639	peak_38765	Day0vsDay8	chr12	108432344	108432905	562	*	Distal Intergenic	12	108459425	108473689	14265	2	102723562	ENST00000551889.1	40784	ENSG00000247213
CCAT2	colon cancer associated transcript 2	-0.0960189	-0.567061	0.375023	5.4939	-0.422527	0.676705	0.964021	-5.81832	peak_160265	Day0vsDay8	chr8	127399422	127400288	867	*	Promoter (<=1kb)	8	127400399	127402150	1752	1	101805488	ENST00000630920.1	-111	ENSG00000280997
IQCA1	IQ motif containing with AAA domain 1	-0.0960169	-0.637687	0.445653	5.62988	-0.369654	0.716025	0.9672	-5.83487	peak_94651	Day0vsDay8	chr2	236352897	236353421	525	*	Intron	2	236324653	236346751	22099	2	79781	ENST00000409100.1	-6146	ENSG00000132321
LOC105378533	uncharacterized LOC105378533	-0.0960131	-1.04525	0.853227	-0.831067	-0.209658	0.835847	0.941391	-5.66752	peak_23202	Day0vsDay27	chr10	123742195	123743173	979	*	Intron	10	123776670	123777749	1080	1	105378533	ENST00000446888.1	-33497	NA
NTMT1	N-terminal Xaa-Pro-Lys N-methyltransferase 1	-0.0960121	-0.617271	0.425246	6.12184	-0.386238	0.704006	0.965883	-5.82884	peak_167446	Day0vsDay8	chr9	129624270	129624483	214	*	Promoter (1-2kb)	9	129626153	129636131	9979	1	28989	ENST00000611055.4	-1670	ENSG00000148335
ZNF451	zinc finger protein 451	-0.0960053	-1.36739	1.17538	-0.30864	-0.156522	0.877036	0.986593	-5.60831	peak_138361	Day0vsDay8	chr6	57098204	57098531	328	*	Intron	6	57102561	57126599	24039	1	26036	ENST00000509251.1	-4030	ENSG00000112200
ZDHHC18	zinc finger DHHC-type palmitoyltransferase 18	-0.0960037	-0.614142	0.422135	5.88978	-0.386768	0.703433	0.965743	-5.82821	peak_3062	Day0vsDay8	chr1	26833225	26834142	918	*	Promoter (1-2kb)	1	26832020	26851174	19155	1	84243	ENST00000534643.5	1205	ENSG00000204160
IFFO2	intermediate filament family orphan 2	-0.0960025	-0.535136	0.343131	5.31696	-0.4535	0.655525	0.961131	-5.80505	peak_2206	Day0vsDay8	chr1	18951552	18952502	951	*	Intron	1	18908340	18955698	47359	2	126917	ENST00000416166.1	3196	ENSG00000169991
LOC124907869	uncharacterized LOC124907869	-0.095991	-0.610627	0.418645	1.14781	-0.399826	0.694175	0.881254	-5.61971	peak_88536	Day0vsDay27	chr2	112606583	112607077	495	*	Intron	2	112589040	112614431	25392	1	124907869	ENST00000414784.1	17543	NA
LOC124905150	uncharacterized LOC124905150	-0.0959839	-0.493201	0.301233	3.23759	-0.514596	0.613135	0.955022	-5.73222	peak_106691	Day0vsDay8	chr22	48115015	48115703	689	*	Distal Intergenic	22	48044710	48048549	3840	2	124905150	ENST00000457518.1	-66466	ENSG00000235154
CD82	CD82 molecule	-0.0959713	-0.507983	0.31604	1.50114	-0.487353	0.63167	0.849148	-5.58822	peak_27485	Day0vsDay27	chr11	44616810	44617290	481	*	Promoter (<=1kb)	11	44618270	44619709	1440	1	3732	ENST00000524750.1	-980	ENSG00000085117
FAM200C	family with sequence similarity 200 member C	-0.0959711	-0.475327	0.283385	3.18904	-0.533211	0.600308	0.878889	-5.36219	peak_132777	Day0vsDay15	chr5	160399410	160400407	998	*	Promoter (<=1kb)	5	160393148	160400054	6907	2	63920	ENST00000408953.4	0	ENSG00000221886
GM2A	ganglioside GM2 activator	-0.0959698	-0.525366	0.333426	2.26812	-0.464501	0.647417	0.959899	-5.69985	peak_132200	Day0vsDay8	chr5	151213794	151214976	1183	*	Promoter (1-2kb)	5	151212150	151266880	54731	1	2760	ENST00000523466.5	1644	ENSG00000196743
ALX4	ALX homeobox 4	-0.0959694	-0.57578	0.383841	-0.284459	-0.43157	0.671832	0.90344	-5.39431	peak_27447	Day0vsDay15	chr11	44326674	44327487	814	*	Distal Intergenic	11	44260440	44310139	49700	2	60529	ENST00000652299.1	-16535	ENSG00000052850
EIF2B3	eukaryotic translation initiation factor 2B subunit gamma	-0.095959	-0.60373	0.411812	4.92092	-0.39339	0.698598	0.965679	-5.82913	peak_4847	Day0vsDay8	chr1	44985984	44986972	989	*	Promoter (<=1kb)	1	44850522	44986595	136074	2	8891	ENST00000360403.7	0	ENSG00000070785
DDIT4	DNA damage inducible transcript 4	-0.0959565	-0.571262	0.379349	6.38722	-0.419395	0.679934	0.964113	-5.81631	peak_19531	Day0vsDay8	chr10	72297078	72298441	1364	*	Distal Intergenic	10	72273924	72276036	2113	1	54541	ENST00000681898.1	23154	ENSG00000168209
FHL2	four and a half LIM domains 2	-0.0959524	-0.634359	0.442454	3.59734	-0.379	0.709128	0.888896	-5.61123	peak_87903	Day0vsDay27	chr2	105398375	105399465	1091	*	Promoter (<=1kb)	2	105360812	105399061	38250	2	2274	ENST00000322142.13	0	ENSG00000115641
GPR68	G protein-coupled receptor 68	-0.0959522	-0.697202	0.505297	2.55333	-0.334316	0.742268	0.969931	-5.79715	peak_49218	Day0vsDay8	chr14	91245015	91245402	388	*	Promoter (<=1kb)	14	91232532	91244704	12173	2	8111	ENST00000650645.1	-311	ENSG00000119714
KIAA0319L	KIAA0319 like	-0.0959427	-0.603474	0.411588	1.65901	-0.405791	0.689762	0.879553	-5.6103	peak_3985	Day0vsDay27	chr1	35499324	35500333	1010	*	Intron	1	35460308	35506867	46560	2	79932	ENST00000431916.5	6534	ENSG00000142687
ZC3H7B	zinc finger CCCH-type containing 7B	-0.0959331	-0.649634	0.457767	1.44986	-0.360121	0.722444	0.967499	-5.70432	peak_105768	Day0vsDay8	chr22	41307451	41308061	611	*	Intron	22	41301715	41336843	35129	1	23264	ENST00000486331.1	5736	ENSG00000100403
LINC02947	long intergenic non-protein coding RNA 2947	-0.0959133	-0.701984	0.510157	1.5272	-0.343638	0.735541	0.969541	-5.71871	peak_156972	Day0vsDay8	chr8	48524185	48524731	547	*	Distal Intergenic	8	48515852	48518157	2306	2	105375822	ENST00000665034.1	-6028	ENSG00000253140
MGAT5B	alpha-1,6-mannosylglycoprotein 6-beta-N-acetylglucosaminyltransferase B	-0.0959065	-0.514854	0.323041	4.37053	-0.474869	0.640421	0.958668	-5.79076	peak_69647	Day0vsDay8	chr17	76948116	76948894	779	*	Promoter (1-2kb)	17	76946250	76950393	4144	1	146664	ENST00000568598.1	1866	ENSG00000167889
PIK3CD-AS1	PIK3CD antisense RNA 1	-0.0959044	-0.545264	0.353455	3.38878	-0.442386	0.66249	0.865982	-5.60353	peak_1167	Day0vsDay27	chr1	9654971	9655620	650	*	Promoter (<=1kb)	1	9652610	9654586	1977	2	644997	ENST00000377320.3	-385	ENSG00000179840
SERPINA2	serpin family A member 2 (gene/pseudogene)	-0.0959011	-0.568784	0.376981	2.80129	-0.429305	0.672699	0.963617	-5.77127	peak_49540	Day0vsDay8	chr14	94361283	94362104	822	*	Distal Intergenic	14	94364316	94366698	2383	2	390502	ENST00000553483.4	4594	ENSG00000258597
LINC02259	long intergenic non-protein coding RNA 2259	-0.0958976	-0.464877	0.273082	4.93861	-0.543636	0.593476	0.876702	-5.35634	peak_54253	Day0vsDay15	chr15	72628314	72628548	235	*	Intron	15	72608481	72636956	28476	2	102723640	ENST00000565305.6	8408	ENSG00000259783
MKLN1	muskelin 1	-0.0958943	-0.507732	0.315943	2.02515	-0.491217	0.629282	0.848121	-5.58708	peak_151379	Day0vsDay27	chr7	131238237	131238934	698	*	Intron	7	131285062	131399357	114296	1	4289	ENST00000429546.5	-46128	ENSG00000128585
GUK1	guanylate kinase 1	-0.0958929	-0.50897	0.317184	2.18981	-0.490779	0.629554	0.848308	-5.57667	peak_13641	Day0vsDay27	chr1	228130648	228131626	979	*	Distal Intergenic	1	228139962	228148840	8879	1	2987	ENST00000366730.5	-8336	ENSG00000143774
FSTL5	follistatin like 5	-0.0958862	-0.521566	0.329793	5.08315	-0.467826	0.645687	0.95925	-5.79851	peak_123624	Day0vsDay8	chr4	161629479	161630487	1009	*	Intron	4	161542603	161664904	122302	2	56884	ENST00000511170.1	34417	ENSG00000168843
LOC105372685	uncharacterized LOC105372685	-0.0958833	-0.538101	0.346334	5.1326	-0.465532	0.647454	0.857734	-5.57926	peak_99645	Day0vsDay27	chr20	57005063	57005858	796	*	Distal Intergenic	20	57116566	57119543	2978	2	105372685	ENST00000671579.1	113685	NA
LRRC37A	leucine rich repeat containing 37A	-0.0958829	-0.628384	0.436618	6.9626	-0.374516	0.712394	0.9672	-5.8325	peak_67387	Day0vsDay8	chr17	46264346	46265167	822	*	Distal Intergenic	17	46292733	46337792	45060	1	9884	ENST00000496930.5	-27566	ENSG00000176681
PRMT2	protein arginine methyltransferase 2	-0.0958781	-0.520147	0.328391	3.52237	-0.469609	0.644065	0.855826	-5.58561	peak_103003	Day0vsDay27	chr21	46621775	46622922	1148	*	Distal Intergenic	21	46635595	46665117	29523	1	3275	ENST00000451211.6	-12673	ENSG00000160310
ARHGAP8	Rho GTPase activating protein 8	-0.0958736	-0.530105	0.338358	1.4716	-0.459046	0.651759	0.860094	-5.60826	peak_106269	Day0vsDay27	chr22	44879847	44880491	645	*	Distal Intergenic	22	44859661	44862463	2803	1	23779	ENST00000469342.1	20186	ENSG00000241484
TAOK3	TAO kinase 3	-0.0958731	-0.523786	0.33204	3.41415	-0.464407	0.646879	0.857433	-5.60244	peak_39658	Day0vsDay27	chr12	118149400	118149750	351	*	Distal Intergenic	12	118150909	118152753	1845	2	51347	ENST00000536979.1	3003	ENSG00000135090
ECEL1	endothelin converting enzyme like 1	-0.0958693	-0.585741	0.394002	5.7158	-0.406783	0.688944	0.965174	-5.82167	peak_94194	Day0vsDay8	chr2	232478458	232479073	616	*	Distal Intergenic	2	232479827	232482458	2632	2	9427	ENST00000411860.5	3385	ENSG00000171551
RCOR1	REST corepressor 1	-0.0958626	-0.601311	0.409586	3.1299	-0.401993	0.692477	0.880549	-5.61753	peak_50443	Day0vsDay27	chr14	102580129	102580668	540	*	Intron	14	102592649	102730561	137913	1	23186	ENST00000262241.7	-11981	ENSG00000089902
LRPAP1	LDL receptor related protein associated protein 1	-0.0958626	-0.559767	0.368042	2.55265	-0.428329	0.672539	0.870691	-5.61951	peak_117998	Day0vsDay27	chr4	3516333	3517173	841	*	3' UTR	4	3512933	3532149	19217	2	4043	ENST00000296325.9	14976	ENSG00000163956
OSBPL5	oxysterol binding protein like 5	-0.0958618	-0.4566	0.264876	4.00111	-0.56315	0.580299	0.822059	-5.54143	peak_25306	Day0vsDay27	chr11	3135506	3137298	1793	*	Intron	11	3122026	3129329	7304	2	114879	ENST00000526122.5	-6177	ENSG00000021762
CDK15	cyclin dependent kinase 15	-0.0958608	-0.650925	0.459204	1.97897	-0.361255	0.721809	0.967499	-5.70814	peak_92596	Day0vsDay8	chr2	201860510	201861081	572	*	Exon	2	201854790	201893383	38594	1	65061	ENST00000466337.1	5720	ENSG00000138395
SEMA3D	semaphorin 3D	-0.0958598	-0.68874	0.49702	0.892112	-0.339413	0.73813	0.924717	-5.44842	peak_149146	Day0vsDay15	chr7	84972949	84973969	1021	*	Distal Intergenic	7	84999397	85041939	42543	2	223117	ENST00000484038.1	67970	ENSG00000153993
LOC105379364	uncharacterized LOC105379364	-0.0958559	-0.4783	0.286588	4.79798	-0.522318	0.607791	0.88154	-5.36875	peak_156166	Day0vsDay15	chr8	33681568	33681768	201	*	Intron	8	33755765	33805529	49765	1	105379364	ENST00000517292.2	-73997	NA
LINC01164	long intergenic non-protein coding RNA 1164	-0.095853	-0.578741	0.387035	-0.638689	-0.417944	0.680684	0.874677	-5.56766	peak_24299	Day0vsDay27	chr10	131670213	131671001	789	*	Distal Intergenic	10	131772383	131777402	5020	2	399827	ENST00000684956.2	106401	ENSG00000189275
FAM66C	family with sequence similarity 66 member C	-0.0958505	-0.539202	0.347501	4.8599	-0.451307	0.657351	0.961131	-5.80377	peak_34318	Day0vsDay8	chr12	8180117	8180625	509	*	Promoter (<=1kb)	12	8180209	8204386	24178	1	440078	ENST00000456135.6	0	ENSG00000226711
LINC01242	long intergenic non-protein coding RNA 1242	-0.0958448	-0.674761	0.483071	2.11647	-0.353946	0.727496	0.896784	-5.6506	peak_162940	Day0vsDay27	chr9	30200457	30201614	1158	*	Distal Intergenic	9	30388935	30575012	186078	2	401497	ENST00000629369.1	373398	NA
SNX32	sorting nexin 32	-0.0958357	-0.453109	0.261437	4.72784	-0.560488	0.58197	0.872543	-5.35031	peak_28871	Day0vsDay15	chr11	65833320	65834804	1485	*	Promoter (<=1kb)	11	65833834	65850760	16927	1	254122	ENST00000533298.5	0	ENSG00000172803
TP53I11	tumor protein p53 inducible protein 11	-0.0958347	-0.566195	0.374525	0.91115	-0.425691	0.675364	0.904519	-5.40489	peak_27532	Day0vsDay15	chr11	44943107	44943874	768	*	Promoter (<=1kb)	11	44936843	44943191	6349	2	9537	ENST00000525683.5	0	ENSG00000175274
LINC02496	long intergenic non-protein coding RNA 2496	-0.0958344	-0.522188	0.33052	0.363224	-0.469288	0.644002	0.894021	-5.40682	peak_120533	Day0vsDay15	chr4	60173688	60174798	1111	*	Distal Intergenic	4	60750575	60790081	39507	1	105377248	ENST00000509559.2	-575777	ENSG00000249066
FAM210B	family with sequence similarity 210 member B	-0.0958268	-0.531699	0.340045	3.91814	-0.455706	0.653028	0.860743	-5.60045	peak_99579	Day0vsDay27	chr20	56358493	56359602	1110	*	Promoter (<=1kb)	20	56358974	56368663	9690	1	116151	ENST00000371384.4	0	ENSG00000124098
RPH3AL	rabphilin 3A like (without C2 domains)	-0.0958237	-0.462762	0.271115	5.07411	-0.542418	0.594157	0.876953	-5.35772	peak_63319	Day0vsDay15	chr17	286620	287036	417	*	Intron	17	219697	306681	86985	2	9501	ENST00000570954.1	19645	ENSG00000181031
PKD1	polycystin 1, transient receptor potential channel interacting	-0.0958207	-0.579194	0.387552	6.05606	-0.413791	0.684003	0.9645	-5.8182	peak_56867	Day0vsDay8	chr16	2090436	2090778	343	*	Promoter (<=1kb)	16	2089527	2090839	1313	2	5310	ENST00000472577.1	61	ENSG00000008710
PTK2B	protein tyrosine kinase 2 beta	-0.0958136	-0.448394	0.256767	5.28672	-0.563803	0.579685	0.871594	-5.34792	peak_155786	Day0vsDay15	chr8	27315313	27315630	318	*	Intron	8	27311629	27397789	86161	1	2185	ENST00000522338.5	3684	ENSG00000120899
LINC02649	long intergenic non-protein coding RNA 2649	-0.0958122	-0.646576	0.454952	3.49576	-0.370185	0.715589	0.9672	-5.81896	peak_15627	Day0vsDay8	chr10	6299770	6300764	995	*	Intron	10	6312160	6329914	17755	1	399715	ENST00000670683.1	-11396	ENSG00000215244
LOC124902020	uncharacterized LOC124902020	-0.0958067	-0.553654	0.36204	3.88254	-0.443302	0.662997	0.96148	-5.79998	peak_160347	Day0vsDay8	chr8	128124273	128124706	434	*	Intron	8	128120269	128187031	66763	1	124902020	ENST00000650846.1	4004	NA
C20orf204	chromosome 20 open reading frame 204	-0.0957916	-0.478284	0.286701	3.19601	-0.520848	0.609142	0.882115	-5.38628	peak_100560	Day0vsDay15	chr20	64038330	64039463	1134	*	Promoter (<=1kb)	20	64038140	64039778	1639	1	284739	ENST00000358393.1	190	ENSG00000196421
PLAGL1	PLAG1 like zinc finger 1	-0.0957885	-0.693476	0.501899	0.182849	-0.332197	0.742857	0.926476	-5.45126	peak_141449	Day0vsDay15	chr6	144013476	144013840	365	*	Intron	6	143965956	144008823	42868	2	5325	ENST00000631184.1	-4653	ENSG00000118495
LOC124901766	uncharacterized LOC124901766	-0.095786	-0.524414	0.332842	4.28687	-0.474787	0.641298	0.893034	-5.38754	peak_152507	Day0vsDay15	chr7	148575490	148576283	794	*	Intron	7	148546094	148572236	26143	2	124901766	ENST00000715422.1	-3254	ENSG00000287636
CDH2	cadherin 2	-0.0957807	-0.549943	0.358381	2.62149	-0.437144	0.66623	0.867905	-5.59854	peak_72080	Day0vsDay27	chr18	28837825	28838544	720	*	Distal Intergenic	18	27951655	28177946	226292	2	1000	ENST00000676445.1	-659879	ENSG00000170558
ACTL8	actin like 8	-0.0957785	-0.765132	0.573575	-0.709943	-0.296599	0.76953	0.914706	-5.68347	peak_2110	Day0vsDay27	chr1	17895484	17896201	718	*	Distal Intergenic	1	17822982	17827061	4080	1	81569	ENST00000617065.1	72502	ENSG00000117148
LOC102724945	uncharacterized LOC102724945	-0.0957742	-0.803495	0.611947	1.7675	-0.288941	0.775927	0.974874	-5.70179	peak_46574	Day0vsDay8	chr14	34331691	34332126	436	*	Intron	14	34096163	34227814	131652	2	102724945	ENST00000546681.5	-103877	NA
MTMR12	myotubularin related protein 12	-0.095772	-0.902381	0.710837	-1.17168	-0.246112	0.807857	0.946351	-5.51615	peak_126890	Day0vsDay15	chr5	32329229	32330267	1039	*	Distal Intergenic	5	32268701	32312987	44287	2	54545	ENST00000505419.5	-16242	ENSG00000150712
KCNA2	potassium voltage-gated channel subfamily A member 2	-0.0957702	-0.470285	0.278745	4.44794	-0.533593	0.60007	0.878877	-5.36415	peak_7691	Day0vsDay15	chr1	110619114	110620686	1573	*	Exon	1	110593580	110631474	37895	2	3737	ENST00000369770.7	10788	ENSG00000177301
NFE2	nuclear factor, erythroid 2	-0.0957687	-0.623051	0.431514	2.12332	-0.376476	0.710138	0.967023	-5.7745	peak_36388	Day0vsDay8	chr12	54300746	54301122	377	*	Promoter (<=1kb)	12	54292111	54301015	8905	2	4778	ENST00000435572.7	0	ENSG00000123405
KCNQ1	potassium voltage-gated channel subfamily Q member 1	-0.0957615	-0.656971	0.465448	-0.183464	-0.35369	0.726908	0.896455	-5.73181	peak_25255	Day0vsDay27	chr11	2811324	2812128	805	*	Intron	11	2777575	2848293	70719	1	3784	ENST00000526095.2	33749	ENSG00000053918
GPR26	G protein-coupled receptor 26	-0.0957604	-0.575634	0.384113	-0.347032	-0.41831	0.680248	0.874484	-5.611	peak_23196	Day0vsDay27	chr10	123668855	123669554	700	*	Promoter (2-3kb)	10	123666355	123697399	31045	1	2849	ENST00000284674.2	2500	ENSG00000154478
LINC01167	long intergenic non-protein coding RNA 1167	-0.0957597	-0.535933	0.344414	1.19844	-0.450937	0.656409	0.862403	-5.65321	peak_24588	Day0vsDay27	chr10	132957993	132959914	1922	*	Promoter (2-3kb)	10	132961340	132962237	898	2	103695432	ENST00000423232.1	2323	ENSG00000224758
SLC22A12	solute carrier family 22 member 12	-0.0957594	-0.678105	0.486587	-0.0386886	-0.342265	0.73562	0.923754	-5.42444	peak_28666	Day0vsDay15	chr11	64598368	64599362	995	*	Exon	11	64591263	64601551	10289	1	116085	ENST00000336464.7	7105	ENSG00000197891
SFTPD	surfactant protein D	-0.095754	-0.736836	0.545328	0.528444	-0.3096	0.759753	0.93171	-5.44423	peak_20170	Day0vsDay15	chr10	79938322	79939424	1103	*	Intron	10	79937467	79944708	7242	2	6441	ENST00000678361.1	5284	ENSG00000133661
PCP4	Purkinje cell protein 4	-0.0957503	-0.475914	0.284413	3.83069	-0.52797	0.60386	0.835377	-5.55425	peak_102094	Day0vsDay27	chr21	39885118	39885877	760	*	Intron	21	39898476	39929397	30922	1	5121	ENST00000467565.1	-12599	ENSG00000183036
LOC124900599	uncharacterized LOC124900599	-0.0957427	-0.528644	0.337159	2.44256	-0.45843	0.6511	0.859573	-5.60835	peak_114774	Day0vsDay27	chr3	140357227	140358233	1007	*	Intron	3	140449435	140454731	5297	2	124900599	ENST00000502712.5	96498	NA
LINC01267	long intergenic non-protein coding RNA 1267	-0.0957418	-0.525931	0.334447	1.90179	-0.462275	0.649312	0.89645	-5.39028	peak_108108	Day0vsDay15	chr3	14356122	14356391	270	*	Distal Intergenic	3	14348451	14352568	4118	2	101927565	ENST00000502417.1	-3554	ENSG00000251576
FBXO24	F-box protein 24	-0.0957408	-1.09477	0.903284	-0.477832	-0.198645	0.844348	0.957875	-5.43821	peak_149850	Day0vsDay15	chr7	100585727	100586785	1059	*	Promoter (<=1kb)	7	100586328	100601117	14790	1	26261	ENST00000241071.11	0	ENSG00000106336
TSPAN2	tetraspanin 2	-0.0957356	-0.606685	0.415214	5.53313	-0.38931	0.701848	0.965679	-5.83151	peak_8018	Day0vsDay8	chr1	115062440	115063609	1170	*	Intron	1	115050445	115058425	7981	2	10100	ENST00000491992.1	-4015	ENSG00000134198
FAS	Fas cell surface death receptor	-0.0957351	-0.661885	0.470415	2.54141	-0.35484	0.726688	0.967955	-5.76853	peak_20736	Day0vsDay8	chr10	89000886	89002044	1159	*	Promoter (<=1kb)	10	89002597	89015542	12946	1	355	ENST00000640681.2	-553	ENSG00000026103
VWA3B	von Willebrand factor A domain containing 3B	-0.0957344	-0.544631	0.353163	5.77536	-0.448823	0.6591	0.961226	-5.80264	peak_87403	Day0vsDay8	chr2	98077841	98078530	690	*	Distal Intergenic	2	98087116	98313299	226184	1	200403	ENST00000432242.5	-8586	ENSG00000168658
RUBCNL	rubicon like autophagy enhancer	-0.0957197	-0.598062	0.406622	6.31139	-0.396646	0.696337	0.965461	-5.82473	peak_42861	Day0vsDay8	chr13	46440267	46440752	486	*	Promoter (2-3kb)	13	46342967	46438190	95224	2	80183	ENST00000409879.6	-2077	ENSG00000102445
TRIM24	tripartite motif containing 24	-0.0957099	-0.566339	0.37492	6.10613	-0.421536	0.677418	0.964113	-5.81731	peak_151802	Day0vsDay8	chr7	138542044	138542549	506	*	Intron	7	138554770	138573642	18873	1	8805	ENST00000493595.1	-12221	ENSG00000122779
SLF2	SMC5-SMC6 complex localization factor 2	-0.0957078	-0.732022	0.540607	0.795123	-0.311769	0.758126	0.971928	-5.63684	peak_21514	Day0vsDay8	chr10	100871816	100872653	838	*	Distal Intergenic	10	100912963	100926760	13798	1	55719	ENST00000370271.7	-40310	ENSG00000119906
MTA1	metastasis associated 1	-0.095707	-0.569172	0.377757	1.53799	-0.422668	0.677364	0.873114	-5.59834	peak_50848	Day0vsDay27	chr14	105458052	105458710	659	*	Promoter (<=1kb)	14	105458344	105470729	12386	1	9112	ENST00000434050.5	0	ENSG00000182979
KPNB1-DT	KPNB1 divergent transcript	-0.0957029	-0.537964	0.346558	2.96109	-0.46742	0.645933	0.85701	-5.58132	peak_67480	Day0vsDay27	chr17	47648951	47650287	1337	*	Promoter (<=1kb)	17	47603860	47649402	45543	2	112268184	ENST00000582389.5	0	ENSG00000263766
TUBA3C	tubulin alpha 3c	-0.0957024	-0.633134	0.441729	-0.457945	-0.376277	0.710958	0.91607	-5.411	peak_41325	Day0vsDay15	chr13	19153681	19154254	574	*	Exon	13	19173772	19181824	8053	2	7278	ENST00000400113.8	27570	ENSG00000198033
GZMB	granzyme B	-0.0956986	-0.627829	0.436432	-0.676302	-0.373764	0.712267	0.890199	-5.64943	peak_46364	Day0vsDay27	chr14	24670612	24671095	484	*	Distal Intergenic	14	24630971	24634267	3297	2	3002	ENST00000382540.5	-36345	ENSG00000100453
FAM30C	family with sequence similarity 30 member C	-0.0956978	-0.637172	0.445776	0.857407	-0.366337	0.717582	0.89207	-5.66678	peak_51223	Day0vsDay27	chr15	21079096	21081354	2259	*	Exon	15	21019388	21020851	1464	1	654499	ENST00000561158.1	59708	NA
PRDM11	PR/SET domain 11	-0.0956885	-0.54802	0.356643	1.72798	-0.446277	0.660636	0.89979	-5.41408	peak_27547	Day0vsDay15	chr11	45073300	45074194	895	*	Distal Intergenic	11	45095806	45224908	129103	1	56981	ENST00000530656.5	-21612	ENSG00000019485
RAB35	RAB35, member RAS oncogene family	-0.0956846	-0.624166	0.432797	6.36591	-0.376456	0.710938	0.967023	-5.8323	peak_39758	Day0vsDay8	chr12	120123525	120124485	961	*	Distal Intergenic	12	120096366	120117502	21137	2	11021	ENST00000544304.5	-6023	ENSG00000111737
SPOCK1	SPARC (osteonectin), cwcv and kazal like domains proteoglycan 1	-0.0956835	-0.623259	0.431892	2.66111	-0.378281	0.709473	0.966905	-5.77744	peak_131111	Day0vsDay8	chr5	137127201	137127595	395	*	Intron	5	136988553	136993160	4608	2	6695	ENST00000508642.1	-134041	ENSG00000152377
SYNE3-AS1	SYNE3 antisense RNA 1	-0.0956832	-0.679707	0.488341	0.190423	-0.339842	0.73744	0.924547	-5.39625	peak_49665	Day0vsDay15	chr14	95504457	95504761	305	*	Intron	14	95516136	95517911	1776	1	101929107	ENST00000554161.1	-11375	ENSG00000258572
LOC105377177	uncharacterized LOC105377177	-0.095672	-0.711595	0.520251	-0.0545965	-0.32197	0.750488	0.928604	-5.429	peak_111862	Day0vsDay15	chr3	80496489	80498179	1691	*	Distal Intergenic	3	80602716	80677898	75183	2	105377177	ENST00000668251.1	179719	NA
CEP170B	centrosomal protein 170B	-0.0956715	-0.533751	0.342408	4.41847	-0.452676	0.655175	0.961131	-5.79474	peak_50742	Day0vsDay8	chr14	104876157	104877055	899	*	5' UTR	14	104865280	104896742	31463	1	283638	ENST00000556508.5	10877	ENSG00000099814
LINC02064	long intergenic non-protein coding RNA 2064	-0.0956683	-0.940641	0.749304	-0.884026	-0.237141	0.815008	0.948575	-5.49414	peak_126778	Day0vsDay15	chr5	30041724	30043142	1419	*	Distal Intergenic	5	29380063	29396095	16033	2	101929681	ENST00000659199.1	-645629	ENSG00000248391
NDST1	N-deacetylase and N-sulfotransferase 1	-0.0956676	-0.672162	0.480827	2.03443	-0.344563	0.733966	0.969541	-5.79799	peak_132124	Day0vsDay8	chr5	150574709	150575695	987	*	Distal Intergenic	5	150552561	150553711	1151	1	3340	ENST00000521752.1	22148	ENSG00000070614
LOC105372637	uncharacterized LOC105372637	-0.0956665	-0.606467	0.415134	1.92868	-0.388913	0.701311	0.965679	-5.78385	peak_98899	Day0vsDay8	chr20	47894655	47895088	434	*	Distal Intergenic	20	47950797	47953399	2603	1	105372637	ENST00000666669.1	-55709	NA
SOCS2-AS1	SOCS2 antisense RNA 1	-0.0956658	-0.594527	0.403196	3.53385	-0.400858	0.693267	0.88083	-5.60376	peak_37925	Day0vsDay27	chr12	93550730	93551568	839	*	Exon	12	93551433	93567179	15747	2	144481	ENST00000547845.5	15611	ENSG00000246985
NKX2-5	NK2 homeobox 5	-0.0956651	-0.807655	0.616325	0.802079	-0.279028	0.783217	0.976578	-5.46484	peak_133556	Day0vsDay8	chr5	173260508	173261418	911	*	Distal Intergenic	5	173234048	173235311	1264	2	1482	ENST00000517440.1	-25197	ENSG00000183072
ARAP1	ArfGAP with RhoGAP domain, ankyrin repeat and PH domain 1	-0.0956542	-0.863651	0.672343	1.13526	-0.258168	0.798656	0.978776	-5.60339	peak_29686	Day0vsDay8	chr11	72694624	72695481	858	*	Promoter (<=1kb)	11	72685644	72695085	9442	2	116985	ENST00000542596.5	0	ENSG00000186635
LOC101928214	uncharacterized LOC101928214	-0.0956522	-0.491272	0.299968	2.3849	-0.501157	0.621194	0.88575	-5.39651	peak_86909	Day0vsDay15	chr2	87668664	87669205	542	*	Intron	2	87659372	87685725	26354	2	101928214	ENST00000691487.1	16520	NA
CHI3L2	chitinase 3 like 2	-0.0956521	-0.755329	0.564025	1.66262	-0.301855	0.765906	0.973064	-5.74098	peak_7749	Day0vsDay8	chr1	111229576	111230383	808	*	Promoter (<=1kb)	1	111229692	111243439	13748	1	1117	ENST00000466741.5	0	ENSG00000064886
TRIM67-AS1	TRIM67 antisense RNA 1	-0.0956518	-0.625706	0.434402	-0.0628262	-0.37457	0.711834	0.916119	-5.4063	peak_13945	Day0vsDay15	chr1	231191209	231192419	1211	*	Intron	1	231184098	231187627	3530	2	149373	ENST00000425559.1	-3582	ENSG00000235710
FLT3LG	fms related receptor tyrosine kinase 3 ligand	-0.0956496	-0.599993	0.408693	-0.806292	-0.398945	0.694326	0.881306	-5.60809	peak_80448	Day0vsDay27	chr19	49475566	49476557	992	*	Promoter (<=1kb)	19	49475780	49486231	10452	1	2323	ENST00000598555.1	0	ENSG00000090554
EEF2	eukaryotic translation elongation factor 2	-0.0956463	-0.582549	0.391257	1.90306	-0.407932	0.687564	0.965046	-5.73373	peak_75732	Day0vsDay8	chr19	3990014	3990533	520	*	Distal Intergenic	19	3983857	3985463	1607	2	1938	ENST00000594885.1	-4551	ENSG00000167658
CHST10	carbohydrate sulfotransferase 10	-0.0956434	-0.578731	0.387444	0.986363	-0.41038	0.685461	0.908206	-5.44392	peak_87565	Day0vsDay15	chr2	100408848	100409138	291	*	Intron	2	100397936	100415845	17910	2	9486	ENST00000420858.5	6707	ENSG00000115526
TIRAP	TIR domain containing adaptor protein	-0.0956412	-0.497237	0.305955	4.65465	-0.497971	0.624543	0.886868	-5.37848	peak_32741	Day0vsDay15	chr11	126282267	126283820	1554	*	Promoter (<=1kb)	11	126282497	126296129	13633	1	114609	ENST00000700488.1	0	ENSG00000150455
RASGRP1	RAS guanyl releasing protein 1	-0.0956391	-0.608649	0.417371	6.25619	-0.386918	0.703297	0.965686	-5.82925	peak_52193	Day0vsDay8	chr15	38554227	38554968	742	*	Intron	15	38488122	38559904	71783	2	10125	ENST00000697786.1	4936	ENSG00000172575
LOC101928417	uncharacterized LOC101928417	-0.0956379	-0.546011	0.354735	5.89484	-0.443582	0.662677	0.90031	-5.39778	peak_62125	Day0vsDay15	chr16	83113396	83113669	274	*	Intron	16	82953230	82990298	37069	2	101928417	ENST00000565238.1	-123098	ENSG00000260832
LOC105372842	proline-rich protein 36-like	-0.0956293	-0.555619	0.36436	2.95797	-0.43132	0.670976	0.869979	-5.60795	peak_102897	Day0vsDay27	chr21	46035850	46037037	1188	*	Promoter (<=1kb)	21	46037052	46039807	2756	1	105372842	ENST00000451618.1	-15	NA
ADD2	adducin 2	-0.0956289	-0.603926	0.412668	2.3484	-0.391839	0.699849	0.884508	-5.63031	peak_85920	Day0vsDay27	chr2	70664508	70665242	735	*	Intron	2	70663498	70673348	9851	2	119	ENST00000481675.1	8106	ENSG00000075340
PACRG	parkin coregulated	-0.0956238	-0.67487	0.483622	0.143138	-0.342184	0.735431	0.900937	-5.68321	peak_142661	Day0vsDay27	chr6	162970237	162970912	676	*	Intron	6	163016209	163095429	79221	1	135138	ENST00000545186.1	-45297	ENSG00000112530
CNTN3	contactin 3	-0.0956232	-0.649375	0.458128	-0.856952	-0.357936	0.723772	0.919774	-5.46673	peak_111736	Day0vsDay15	chr3	74442876	74443571	696	*	Intron	3	74262568	74614659	352092	2	5067	ENST00000263665.7	171088	ENSG00000113805
CD6	CD6 molecule	-0.0956143	-0.524258	0.333029	1.94236	-0.469319	0.644312	0.89416	-5.41475	peak_28232	Day0vsDay15	chr11	61027443	61028005	563	*	Distal Intergenic	11	61016903	61020374	3472	1	923	ENST00000505761.2	10540	ENSG00000013725
MAN1A1	mannosidase alpha class 1A member 1	-0.0956071	-0.604774	0.41356	5.73025	-0.389213	0.700827	0.965679	-5.83148	peak_140437	Day0vsDay8	chr6	119340145	119340473	329	*	Intron	6	119177205	119349761	172557	2	4121	ENST00000368468.4	9288	ENSG00000111885
PROK1	prokineticin 1	-0.0956059	-0.488969	0.297757	2.134	-0.503788	0.619373	0.88547	-5.38823	peak_7674	Day0vsDay15	chr1	110460271	110460963	693	*	Distal Intergenic	1	110451149	110457358	6210	1	84432	ENST00000271331.4	9122	ENSG00000143125
SPDYE3	speedy/RINGO cell cycle regulator family member E3	-0.0956045	-0.556606	0.365397	5.74301	-0.432997	0.670149	0.962836	-5.80995	peak_149811	Day0vsDay8	chr7	100298265	100298698	434	*	Distal Intergenic	7	100307702	100322196	14495	1	441272	ENST00000332397.6	-9004	ENSG00000214300
DPYSL4	dihydropyrimidinase like 4	-0.0956042	-0.589161	0.397953	0.0985953	-0.40151	0.691884	0.910209	-5.47468	peak_24404	Day0vsDay15	chr10	132201116	132201697	582	*	Promoter (1-2kb)	10	132203553	132204907	1355	1	10570	ENST00000471544.1	-1856	ENSG00000151640
RAPGEF4	Rap guanine nucleotide exchange factor 4	-0.0956017	-0.518775	0.327571	4.38202	-0.468279	0.644151	0.855846	-5.59457	peak_91410	Day0vsDay27	chr2	172884921	172885449	529	*	Intron	2	172889801	172990925	101125	1	11069	ENST00000473043.5	-4352	ENSG00000091428
MIR5572	microRNA 5572	-0.0955943	-0.82551	0.634322	-0.368608	-0.271467	0.788541	0.922607	-5.64616	peak_54986	Day0vsDay27	chr15	80591911	80592380	470	*	Intron	15	80581103	80581239	137	1	100847042	ENST00000583188.1	10808	ENSG00000284059
TCERG1L	transcription elongation regulator 1 like	-0.0955933	-0.948044	0.756857	-1.17493	-0.233885	0.817518	0.934476	-5.65575	peak_24230	Day0vsDay27	chr10	131350901	131351481	581	*	Distal Intergenic	10	131092391	131311721	219331	2	256536	ENST00000368642.4	-39180	ENSG00000176769
TCERG1L-AS1	TCERG1L antisense RNA 1	-0.0955868	-0.755205	0.564031	-0.318561	-0.300374	0.766687	0.933933	-5.46124	peak_24187	Day0vsDay15	chr10	131139958	131140876	919	*	Intron	10	131095218	131095777	560	1	101927489	ENST00000436942.1	44740	ENSG00000230098
LOC124902894	putative solute carrier organic anion transporter family member 1B7	-0.095582	-0.656745	0.465581	-0.617117	-0.353057	0.727377	0.9213	-5.472	peak_34967	Day0vsDay15	chr12	20950164	20950933	770	*	Intron	12	20962768	21090106	127339	1	124902894	ENST00000648739.1	-11835	NA
DNHD1	dynein heavy chain domain 1	-0.0955809	-0.705942	0.514781	-0.424755	-0.327579	0.746833	0.927739	-5.41905	peak_25554	Day0vsDay15	chr11	6580240	6581293	1054	*	Intron	11	6568705	6571814	3110	1	144132	ENST00000527143.1	11535	ENSG00000179532
MIR4527	microRNA 4527	-0.0955801	-0.493845	0.302685	2.16524	-0.499124	0.623638	0.84534	-5.59522	peak_72903	Day0vsDay27	chr18	47450916	47451722	807	*	Intron	18	47380496	47380565	70	1	100616264	ENST00000584505.1	70420	ENSG00000266582
TEX44	testis expressed 44	-0.0955797	-0.709475	0.518315	1.93746	-0.331735	0.743856	0.970206	-5.77167	peak_94087	Day0vsDay8	chr2	231582185	231583223	1039	*	Distal Intergenic	2	231592864	231594276	1413	1	165100	ENST00000313965.4	-9641	ENSG00000177673
HLA-DQA1	major histocompatibility complex, class II, DQ alpha 1	-0.095573	-0.526013	0.334867	4.82633	-0.461021	0.65033	0.89685	-5.39308	peak_136692	Day0vsDay15	chr6	32616199	32616539	341	*	Distal Intergenic	6	32637401	32643652	6252	1	3117	ENST00000395363.5	-20862	ENSG00000196735
VPS39	VPS39 subunit of HOPS complex	-0.095573	-0.558084	0.366938	3.30825	-0.428322	0.672544	0.963575	-5.80822	peak_52487	Day0vsDay8	chr15	42171702	42172327	626	*	Intron	15	42164785	42166875	2091	2	23339	ENST00000563692.1	-4827	ENSG00000166887
LINC01874	long intergenic non-protein coding RNA 1874	-0.0955663	-0.556455	0.365322	1.35061	-0.429799	0.671485	0.903292	-5.4349	peak_81467	Day0vsDay15	chr2	484357	484969	613	*	Distal Intergenic	2	490944	492655	1712	2	727944	ENST00000427398.1	7686	ENSG00000223985
NEB	nebulin	-0.0955641	-0.482214	0.291085	4.32255	-0.51617	0.612035	0.882831	-5.37193	peak_90585	Day0vsDay15	chr2	151614953	151615240	288	*	Promoter (2-3kb)	2	151615879	151617485	1607	2	4703	ENST00000486320.1	2245	ENSG00000183091
RALY-AS1	RALY antisense RNA 1	-0.0955634	-0.570436	0.379309	4.33029	-0.425348	0.675876	0.872388	-5.59456	peak_97658	Day0vsDay27	chr20	33933385	33934159	775	*	Distal Intergenic	20	33983052	33993124	10073	2	101926888	ENST00000432859.1	58965	ENSG00000285230
GRXCR1	glutaredoxin and cysteine rich domain containing 1	-0.0955614	-0.559343	0.36822	2.39503	-0.435443	0.668477	0.869056	-5.6141	peak_119990	Day0vsDay27	chr4	42865479	42865981	503	*	Distal Intergenic	4	42892713	43030658	137946	1	389207	ENST00000399770.3	-26732	ENSG00000215203
SEPTIN9	septin 9	-0.095561	-0.494607	0.303485	5.33485	-0.501251	0.622481	0.886066	-5.37523	peak_69690	Day0vsDay15	chr17	77287830	77288524	695	*	Promoter (<=1kb)	17	77287891	77500592	212702	1	10801	ENST00000449803.6	0	ENSG00000184640
LINC01432	long intergenic non-protein coding RNA 1432	-0.0955594	-1.19899	1.00788	-0.0517894	-0.181474	0.858065	0.984244	-5.52629	peak_96817	Day0vsDay8	chr20	21903137	21903815	679	*	Distal Intergenic	20	22054074	22074654	20581	1	100270679	ENST00000449427.3	-150259	ENSG00000234435
SEPTIN9	septin 9	-0.0955524	-0.607683	0.416578	-0.133315	-0.386739	0.702632	0.88597	-5.69308	peak_69725	Day0vsDay27	chr17	77459314	77459654	341	*	Promoter (2-3kb)	17	77456366	77488737	32372	1	10801	ENST00000591472.6	2948	ENSG00000184640
ARHGEF10	Rho guanine nucleotide exchange factor 10	-0.0955506	-0.789502	0.598401	-0.0110498	-0.285405	0.77798	0.9182	-5.70227	peak_154179	Day0vsDay27	chr8	1823263	1824270	1008	*	Promoter (<=1kb)	8	1823926	1958641	134716	1	9639	ENST00000349830.8	0	ENSG00000104728
PDE6B	phosphodiesterase 6B	-0.0955501	-0.706684	0.515583	0.0119736	-0.332334	0.743328	0.90441	-5.62988	peak_117508	Day0vsDay27	chr4	636185	636867	683	*	Intron	4	625584	670782	45199	1	5158	ENST00000255622.10	10601	ENSG00000133256
BPIFB1	BPI fold containing family B member 1	-0.0955463	-0.608121	0.417028	4.33071	-0.396919	0.69616	0.911807	-5.42089	peak_97588	Day0vsDay15	chr20	33265686	33266138	453	*	Distal Intergenic	20	33273480	33291033	17554	1	92747	ENST00000423645.5	-7342	ENSG00000125999
LCMT1	leucine carboxyl methyltransferase 1	-0.0955457	-0.50472	0.313628	4.82806	-0.484402	0.634018	0.891	-5.3856	peak_58822	Day0vsDay15	chr16	25178046	25178829	784	*	3' UTR	16	25174746	25178228	3483	1	51451	ENST00000574450.1	3300	ENSG00000205629
VPS26C	VPS26 endosomal protein sorting factor C	-0.0955279	-0.584339	0.393283	2.25155	-0.40554	0.689439	0.879474	-5.64833	peak_101898	Day0vsDay27	chr21	37237792	37238323	532	*	Exon	21	37230518	37233442	2925	2	10311	ENST00000495858.1	-4350	ENSG00000157538
CDK2AP1	cyclin dependent kinase 2 associated protein 1	-0.0955224	-0.538517	0.347472	2.95898	-0.453979	0.655185	0.861717	-5.59803	peak_40138	Day0vsDay27	chr12	123264673	123265230	558	*	Promoter (2-3kb)	12	123261012	123268077	7066	2	8099	ENST00000542174.5	2847	ENSG00000111328
RPH3AL	rabphilin 3A like (without C2 domains)	-0.0955209	-0.55569	0.364648	2.69732	-0.442669	0.663312	0.866555	-5.59581	peak_63348	Day0vsDay27	chr17	394491	395190	700	*	Distal Intergenic	17	281769	386254	104486	2	9501	ENST00000573780.5	-8237	ENSG00000181031
LRRTM4	leucine rich repeat transmembrane neuronal 4	-0.0955171	-0.445883	0.254849	4.1086	-0.56785	0.576953	0.870424	-5.35165	peak_86350	Day0vsDay15	chr2	77270818	77271744	927	*	Intron	2	77517516	77522210	4695	2	80059	ENST00000409282.1	250466	ENSG00000176204
LOC105369787	endogenous retrovirus group K member 21 Env polyprotein	-0.0955159	-0.577301	0.386269	2.57839	-0.410941	0.685056	0.964667	-5.80518	peak_36725	Day0vsDay8	chr12	58365641	58366616	976	*	Distal Intergenic	12	58327550	58336092	8543	2	105369787	ENST00000715225.1	-29549	NA
MYOM2	myomesin 2	-0.0955139	-0.622295	0.431268	-0.997091	-0.375831	0.71061	0.889549	-5.68076	peak_154247	Day0vsDay27	chr8	2111469	2111964	496	*	Promoter (2-3kb)	8	2109287	2129175	19889	1	9172	ENST00000523443.5	2182	ENSG00000036448
TOX2	TOX high mobility group box family member 2	-0.0955139	-0.476023	0.284995	1.52311	-0.521953	0.607779	0.837208	-5.54508	peak_98486	Day0vsDay27	chr20	43933594	43934203	610	*	Intron	20	43945705	44069616	123912	1	84969	ENST00000358131.5	-11502	ENSG00000124191
LOC124906115	uncharacterized LOC124906115	-0.095513	-0.654691	0.463665	4.14244	-0.354054	0.726639	0.896341	-5.62614	peak_92732	Day0vsDay27	chr2	204325264	204325992	729	*	Distal Intergenic	2	204219984	204234982	14999	2	124906115	ENST00000653067.1	-90282	NA
EREG	epiregulin	-0.0955119	-0.837993	0.646969	-0.505342	-0.266643	0.792206	0.941151	-5.50357	peak_120924	Day0vsDay15	chr4	74376960	74377203	244	*	Intron	4	74382423	74384952	2530	1	2069	ENST00000503689.1	-5220	ENSG00000124882
DAPK1	death associated protein kinase 1	-0.0955069	-0.636158	0.445144	-0.190929	-0.366724	0.717407	0.892026	-5.6555	peak_164587	Day0vsDay27	chr9	87695179	87695890	712	*	Promoter (2-3kb)	9	87698409	87700217	1809	1	1612	ENST00000468482.1	-2519	ENSG00000196730
SCPPPQ1	secretory calcium-binding phosphoprotein proline-glutamine rich 1	-0.0955063	-0.50645	0.315437	4.79287	-0.48542	0.633322	0.957355	-5.78555	peak_121405	Day0vsDay8	chr4	87465640	87466291	652	*	Intron	4	87460807	87462280	1474	2	105377321	ENST00000609450.1	-3360	ENSG00000272856
SCART1	scavenger receptor family member expressed on T cells 1	-0.0955043	-0.645546	0.454537	0.366152	-0.359902	0.722322	0.894312	-5.6764	peak_24705	Day0vsDay27	chr10	133455506	133456689	1184	*	Promoter (<=1kb)	10	133456237	133523558	67322	1	619207	ENST00000488261.6	0	ENSG00000214279
ZBP1	Z-DNA binding protein 1	-0.0955029	-0.55349	0.362484	4.46443	-0.432577	0.67036	0.962869	-5.81391	peak_99723	Day0vsDay8	chr20	57594286	57594617	332	*	Distal Intergenic	20	57607061	57610265	3205	2	81030	ENST00000453793.1	15648	ENSG00000124256
LINC02645	long intergenic non-protein coding RNA 2645	-0.0955023	-0.815071	0.624067	-0.495819	-0.278647	0.783282	0.920269	-5.71041	peak_15298	Day0vsDay27	chr10	2525133	2526221	1089	*	Intron	10	2446253	2502200	55948	2	105376351	ENST00000658961.1	-22933	NA
LOC124906141	small nucleolar RNA SNORD18	-0.0954977	-0.560432	0.369436	4.82327	-0.432031	0.67091	0.869967	-5.59446	peak_82643	Day0vsDay27	chr2	12044656	12045489	834	*	Intron	2	12030303	12030372	70	2	124906141	ENST00000459604.1	-14284	ENSG00000238503
MUC16	mucin 16, cell surface associated	-0.0954946	-0.484322	0.293333	4.36321	-0.50966	0.616115	0.841001	-5.57412	peak_76479	Day0vsDay27	chr19	8894823	8895126	304	*	Promoter (<=1kb)	19	8848845	8896090	47246	2	94025	ENST00000599436.1	964	ENSG00000181143
SUPV3L1	Suv3 like RNA helicase	-0.0954902	-0.608702	0.417722	3.74737	-0.391503	0.70031	0.91282	-5.41168	peak_19128	Day0vsDay15	chr10	69203775	69204769	995	*	Intron	10	69207776	69209099	1324	1	6832	ENST00000497254.1	-3007	ENSG00000156502
RBFOX1	RNA binding fox-1 homolog 1	-0.0954825	-1.45001	1.25904	-0.271058	-0.146115	0.885149	0.986907	-5.54056	peak_57394	Day0vsDay8	chr16	7296744	7297255	512	*	Intron	16	7303282	7713325	410044	1	54715	ENST00000674626.1	-6027	ENSG00000078328
CNGB1	cyclic nucleotide gated channel subunit beta 1	-0.0954823	-0.697783	0.506819	-0.288389	-0.33494	0.741188	0.903608	-5.66474	peak_60569	Day0vsDay27	chr16	57908212	57909275	1064	*	Promoter (2-3kb)	16	57897856	57911901	14046	2	1258	ENST00000569643.1	2626	ENSG00000070729
ADARB2	adenosine deaminase RNA specific B2 (inactive)	-0.0954817	-0.589332	0.398368	0.176945	-0.400758	0.692429	0.880549	-5.65474	peak_15151	Day0vsDay27	chr10	1255233	1256671	1439	*	Intron	10	1215676	1240530	24855	2	105	ENST00000469464.1	-14703	ENSG00000185736
MAP4K4	mitogen-activated protein kinase kinase kinase kinase 4	-0.0954772	-0.586868	0.395913	1.70802	-0.412991	0.6846	0.907787	-5.40352	peak_87698	Day0vsDay15	chr2	101830633	101831107	475	*	Intron	2	101825402	101862240	36839	1	9448	ENST00000476609.1	5231	ENSG00000071054
LINC01681	long intergenic non-protein coding RNA 1681	-0.0954739	-0.868316	0.677369	-0.476097	-0.256818	0.799759	0.92742	-5.7056	peak_10356	Day0vsDay27	chr1	170191280	170192267	988	*	Intron	1	170204621	170241564	36944	1	105371609	ENST00000661826.1	-12354	ENSG00000233985
CRYBB3	crystallin beta B3	-0.0954728	-0.586983	0.396037	0.80534	-0.402628	0.691073	0.910041	-5.44929	peak_104178	Day0vsDay15	chr22	25164870	25165295	426	*	Intron	22	25199858	25207359	7502	1	1417	ENST00000215855.7	-34563	ENSG00000100053
MIR4283-2	microRNA 4283-2	-0.0954715	-0.694688	0.503745	1.6086	-0.335381	0.741188	0.969649	-5.65958	peak_147678	Day0vsDay8	chr7	63576281	63576947	667	*	Intron	7	63621090	63621169	80	1	100422848	ENST00000578980.1	-44143	ENSG00000265214
APBB2	amyloid beta precursor protein binding family B member 2	-0.0954704	-0.714693	0.523752	0.121168	-0.320926	0.751288	0.907749	-5.74873	peak_119922	Day0vsDay27	chr4	40924450	40924964	515	*	Intron	4	40826786	40934487	107702	2	323	ENST00000514094.5	9523	ENSG00000163697
PSRC1	proline and serine rich coiled-coil 1	-0.0954694	-0.497141	0.306202	5.24161	-0.49409	0.627345	0.888267	-5.37842	peak_7553	Day0vsDay15	chr1	109282561	109283999	1439	*	Promoter (<=1kb)	1	109279556	109283115	3560	2	84722	ENST00000369904.7	0	ENSG00000134222
MIR759	microRNA 759	-0.095466	-0.719044	0.528112	0.99374	-0.318666	0.753262	0.970952	-5.69331	peak_43227	Day0vsDay8	chr13	52789814	52790375	562	*	Distal Intergenic	13	52810050	52810140	91	1	100313778	ENST00000390224.2	-19675	ENSG00000211579
LINC01629	long intergenic non-protein coding RNA 1629	-0.0954623	-0.503744	0.312819	2.76362	-0.487442	0.631846	0.890191	-5.40357	peak_48694	Day0vsDay15	chr14	76986196	76987075	880	*	Intron	14	76959638	76965802	6165	1	105370578	ENST00000553613.1	26558	ENSG00000258602
KCNK17	potassium two pore domain channel subfamily K member 17	-0.0954604	-0.620043	0.429122	2.35212	-0.379077	0.708783	0.966882	-5.80966	peak_137355	Day0vsDay8	chr6	39275126	39275736	611	*	Distal Intergenic	6	39299001	39314419	15419	2	89822	ENST00000373231.9	38683	ENSG00000124780
VIM-AS1	VIM antisense RNA 1	-0.0954586	-0.67944	0.488523	3.60273	-0.351755	0.729215	0.968493	-5.83012	peak_16388	Day0vsDay8	chr10	17216095	17216954	860	*	Promoter (<=1kb)	10	17214239	17216375	2137	2	100507347	ENST00000664157.3	0	ENSG00000229124
LOC105375509	uncharacterized LOC105375509	-0.0954551	-0.811428	0.620518	1.50863	-0.277854	0.784066	0.976607	-5.62429	peak_151316	Day0vsDay8	chr7	130951020	130952238	1219	*	Intron	7	130791264	130941584	150321	2	105375509	ENST00000702906.1	-9436	NA
MIR7850	microRNA 7850	-0.0954466	-0.541725	0.350832	2.25773	-0.443314	0.661829	0.900042	-5.44067	peak_75484	Day0vsDay15	chr19	2618679	2618878	200	*	Intron	19	2630715	2630793	79	1	102465838	ENST00000618087.1	-11837	ENSG00000277904
IL5RA	interleukin 5 receptor subunit alpha	-0.0954418	-0.586112	0.395228	2.93343	-0.412641	0.684804	0.877095	-5.61055	peak_107221	Day0vsDay27	chr3	3096910	3097941	1032	*	Exon	3	3069737	3109980	40244	2	3568	ENST00000256452.7	12039	ENSG00000091181
NEDD9	neural precursor cell expressed, developmentally down-regulated 9	-0.0954398	-0.924032	0.733152	1.46567	-0.251643	0.8043	0.929257	-5.61515	peak_135350	Day0vsDay27	chr6	11260595	11260968	374	*	Intron	6	11183301	11232682	49382	2	4739	ENST00000620854.4	-27913	ENSG00000111859
CACNA2D1	calcium voltage-gated channel auxiliary subunit alpha2delta 1	-0.0954394	-0.610746	0.419867	-0.0132935	-0.383901	0.704704	0.914067	-5.43133	peak_149078	Day0vsDay15	chr7	82202124	82203584	1461	*	Intron	7	82050935	82084836	33902	2	781	ENST00000461275.1	-117288	ENSG00000153956
PITPNC1	phosphatidylinositol transfer protein cytoplasmic 1	-0.0954357	-0.44918	0.258309	4.05698	-0.559214	0.581615	0.872416	-5.36104	peak_68848	Day0vsDay15	chr17	67556020	67556819	800	*	Promoter (2-3kb)	17	67553186	67693367	140182	1	26207	ENST00000578527.1	2834	ENSG00000154217
FGF8	fibroblast growth factor 8	-0.0954327	-0.465174	0.274309	2.46799	-0.535003	0.597967	0.832132	-5.57359	peak_21617	Day0vsDay27	chr10	101780917	101781558	642	*	Promoter (<=1kb)	10	101770236	101780371	10136	2	2253	ENST00000618991.5	-546	ENSG00000107831
MAPK1	mitogen-activated protein kinase 1	-0.0954319	-0.680836	0.489973	2.25906	-0.337905	0.738609	0.969552	-5.81288	peak_103739	Day0vsDay8	chr22	21859878	21860343	466	*	Intron	22	21769204	21867440	98237	2	5594	ENST00000544786.1	7097	ENSG00000100030
TGIF2	TGFB induced factor homeobox 2	-0.0954309	-0.591354	0.400492	6.28001	-0.400224	0.693658	0.965401	-5.82349	peak_97916	Day0vsDay8	chr20	36587803	36588356	554	*	Intron	20	36578925	36592298	13374	1	60436	ENST00000558465.1	8878	ENSG00000118707
TBC1D32	TBC1 domain family member 32	-0.0954089	-0.597618	0.406801	5.51904	-0.393787	0.697495	0.965679	-5.83027	peak_140484	Day0vsDay8	chr6	121334258	121335323	1066	*	Promoter (<=1kb)	6	121079494	121334480	254987	2	221322	ENST00000275159.11	0	ENSG00000146350
LINC02279	long intergenic non-protein coding RNA 2279	-0.0954087	-0.956719	0.765901	0.0411239	-0.231287	0.81963	0.981071	-5.53402	peak_49615	Day0vsDay8	chr14	94961599	94962333	735	*	Promoter (<=1kb)	14	94960277	94962976	2700	2	107984637	ENST00000553435.1	643	NA
PPP1R37	protein phosphatase 1 regulatory subunit 37	-0.0954003	-0.520005	0.329205	-0.196922	-0.472113	0.642217	0.85494	-5.56583	peak_79823	Day0vsDay27	chr19	45138137	45138827	691	*	Promoter (<=1kb)	19	45138576	45141386	2811	1	284352	ENST00000545910.1	0	ENSG00000104866
AKAP13	A-kinase anchoring protein 13	-0.0953956	-0.524234	0.333443	4.52869	-0.46987	0.644266	0.959144	-5.7975	peak_55344	Day0vsDay8	chr15	85740960	85741615	656	*	Exon	15	85735599	85740562	4964	1	11214	ENST00000559391.1	5361	ENSG00000170776
GABRG3	gamma-aminobutyric acid type A receptor subunit gamma3	-0.0953953	-0.839885	0.649094	-0.415968	-0.265598	0.793	0.941454	-5.45117	peak_51589	Day0vsDay15	chr15	27455980	27457303	1324	*	Intron	15	27519972	27530920	10949	1	2567	ENST00000451330.2	-62669	ENSG00000182256
NKX6-2	NK6 homeobox 2	-0.0953938	-0.622072	0.431285	0.0868153	-0.375433	0.710902	0.91607	-5.4637	peak_24542	Day0vsDay15	chr10	132778654	132779547	894	*	Intron	10	132783181	132786147	2967	2	84504	ENST00000368592.8	6600	ENSG00000148826
LOC105370290	uncharacterized LOC105370290	-0.0953936	-0.825373	0.634586	-0.197893	-0.270873	0.788992	0.922789	-5.72848	peak_44143	Day0vsDay27	chr13	84927302	84928121	820	*	Distal Intergenic	13	84867514	84902424	34911	2	105370290	ENST00000656194.1	-24878	NA
LOC124900400	small nucleolar RNA SNORA40	-0.0953884	-0.562454	0.371678	2.94732	-0.423326	0.676131	0.964021	-5.79857	peak_67012	Day0vsDay8	chr17	42933815	42934412	598	*	Distal Intergenic	17	42940575	42940702	128	2	124900400	ENST00000390847.1	6290	ENSG00000212149
FBN2	fibrillin 2	-0.0953852	-0.669815	0.479045	-0.126364	-0.344192	0.733941	0.923191	-5.51385	peak_130436	Day0vsDay15	chr5	128262701	128263029	329	*	Exon	5	128262218	128272073	9856	2	2201	ENST00000703782.1	9044	ENSG00000138829
LINC02392	long intergenic non-protein coding RNA 2392	-0.095383	-0.652802	0.462036	1.47559	-0.355124	0.726297	0.896271	-5.64522	peak_37770	Day0vsDay27	chr12	90122063	90122881	819	*	Distal Intergenic	12	90280894	90295675	14782	1	105369893	ENST00000549313.1	-158013	ENSG00000258183
TMEM200B	transmembrane protein 200B	-0.0953827	-0.4656	0.274835	3.1903	-0.534035	0.598625	0.832429	-5.5654	peak_3281	Day0vsDay27	chr1	29120902	29121924	1023	*	Promoter (<=1kb)	1	29119434	29122501	3068	2	399474	ENST00000420504.2	577	ENSG00000253304
ANO1	anoctamin 1	-0.0953827	-0.770735	0.57997	-0.028058	-0.295147	0.770982	0.915377	-5.67643	peak_29385	Day0vsDay27	chr11	69930480	69931953	1474	*	Distal Intergenic	11	69985876	70015815	29940	1	55107	ENST00000534086.1	-53923	ENSG00000131620
ADAM15	ADAM metallopeptidase domain 15	-0.0953812	-0.561812	0.371049	5.17917	-0.4239	0.676606	0.964021	-5.81804	peak_9260	Day0vsDay8	chr1	155050366	155052392	2027	*	Promoter (<=1kb)	1	155050566	155056238	5673	1	8751	ENST00000473905.6	0	ENSG00000143537
DOC2A	double C2 domain alpha	-0.0953763	-0.628641	0.437889	2.46993	-0.370727	0.714355	0.9672	-5.81181	peak_59244	Day0vsDay8	chr16	30004717	30005203	487	*	Promoter (2-3kb)	16	30005644	30007253	1610	2	8448	ENST00000564357.5	2050	ENSG00000149927
FEZF1	FEZ family zinc finger 1	-0.0953737	-0.585822	0.395075	0.370884	-0.403081	0.690745	0.879879	-5.64722	peak_150893	Day0vsDay27	chr7	122316309	122317284	976	*	Distal Intergenic	7	122304331	122310691	6361	2	389549	ENST00000418046.1	-5618	ENSG00000128610
CIBAR1	CBY1 interacting BAR domain containing 1	-0.0953699	-0.49232	0.30158	1.58424	-0.507237	0.617945	0.88495	-5.37403	peak_158807	Day0vsDay15	chr8	93693976	93694384	409	*	Intron	8	93698561	93709779	11219	1	137392	ENST00000523475.5	-4177	ENSG00000188343
COA8	cytochrome c oxidase assembly factor 8	-0.0953681	-0.441885	0.251149	1.65035	-0.592693	0.561067	0.864563	-5.35579	peak_50569	Day0vsDay15	chr14	103597795	103598702	908	*	Intron	14	103588002	103590620	2619	1	84334	ENST00000557079.1	9793	ENSG00000256053
SNTG2-AS1	SNTG2 antisense RNA 1	-0.0953651	-0.74738	0.55665	1.20449	-0.316816	0.755174	0.930587	-5.42899	peak_81536	Day0vsDay15	chr2	946018	946972	955	*	Distal Intergenic	2	949634	950703	1070	2	101060391	ENST00000691420.1	3731	NA
FOXN1	forkhead box N1	-0.0953648	-0.546581	0.355851	4.73795	-0.438825	0.665999	0.962168	-5.81148	peak_65720	Day0vsDay8	chr17	28494434	28495385	952	*	3' UTR	17	28506243	28538896	32654	1	8456	ENST00000577936.2	-10858	ENSG00000109101
CDK12	cyclin dependent kinase 12	-0.0953647	-0.431061	0.240331	2.69375	-0.596198	0.558361	0.808384	-5.54321	peak_66610	Day0vsDay27	chr17	39568322	39568882	561	*	Distal Intergenic	17	39550191	39564830	14640	1	51755	ENST00000558240.1	18131	ENSG00000167258
MRPS6	mitochondrial ribosomal protein S6	-0.0953642	-0.607412	0.416684	5.86498	-0.386476	0.703595	0.965819	-5.83067	peak_101653	Day0vsDay8	chr21	34072768	34074354	1587	*	Promoter (<=1kb)	21	34073224	34143034	69811	1	64968	ENST00000488492.5	0	ENSG00000243927
ZBTB7C	zinc finger and BTB domain containing 7C	-0.0953611	-0.679645	0.488923	1.25363	-0.33953	0.737937	0.924717	-5.45856	peak_72996	Day0vsDay15	chr18	48311930	48312263	334	*	Intron	18	48041033	48338391	297359	2	201501	ENST00000585404.5	26128	ENSG00000184828
CARD11	caspase recruitment domain family member 11	-0.0953599	-0.973581	0.782861	-0.824589	-0.225408	0.823794	0.936736	-5.69483	peak_144176	Day0vsDay27	chr7	3065759	3066098	340	*	Distal Intergenic	7	2934395	3044228	109834	2	84433	ENST00000698654.1	-21531	ENSG00000198286
LINC02923	long intergenic non-protein coding RNA 2923	-0.0953583	-1.25087	1.06016	0.031817	-0.171056	0.865729	0.985457	-5.52477	peak_83205	Day0vsDay8	chr2	23358306	23358681	376	*	Promoter (1-2kb)	2	23357516	23360376	2861	2	105374323	ENST00000426527.1	1695	NA
S100A14	S100 calcium binding protein A14	-0.0953567	-0.495264	0.304551	1.87355	-0.51294	0.614362	0.88357	-5.38194	peak_9106	Day0vsDay15	chr1	153617346	153618040	695	*	Promoter (<=1kb)	1	153614255	153616986	2732	2	57402	ENST00000368702.5	-360	ENSG00000189334
USP3-AS1	USP3 antisense RNA 1	-0.0953556	-0.500591	0.30988	1.84106	-0.514719	0.61327	0.839734	-5.55927	peak_53483	Day0vsDay27	chr15	63600290	63601808	1519	*	Promoter (<=1kb)	15	63552912	63600795	47884	2	100130855	ENST00000649220.2	0	ENSG00000259248
ZBTB38	zinc finger and BTB domain containing 38	-0.0953548	-0.714941	0.524231	2.13992	-0.319005	0.752705	0.970952	-5.70586	peak_114854	Day0vsDay8	chr3	141311239	141312292	1054	*	3' UTR	3	141324213	141442840	118628	1	253461	ENST00000509842.5	-11921	ENSG00000177311
LOC124907880	uncharacterized LOC124907880	-0.0953444	-0.716555	0.525866	-0.36693	-0.318136	0.753355	0.929838	-5.44016	peak_89023	Day0vsDay15	chr2	120859935	120860593	659	*	Intron	2	120866378	120867403	1026	2	124907880	ENST00000603720.1	6810	ENSG00000271709
IP6K2	inositol hexakisphosphate kinase 2	-0.0953441	-0.564412	0.373724	1.55844	-0.426746	0.674869	0.871783	-5.61045	peak_110207	Day0vsDay27	chr3	48738179	48739619	1441	*	Promoter (<=1kb)	3	48693456	48740353	46898	2	51447	ENST00000433104.2	734	ENSG00000068745
FLT1	fms related receptor tyrosine kinase 1	-0.0953408	-0.60319	0.412508	6.03004	-0.389136	0.700883	0.965679	-5.83088	peak_41978	Day0vsDay8	chr13	28422905	28423469	565	*	Intron	13	28390087	28494843	104757	2	2321	ENST00000539099.2	71374	ENSG00000102755
LOC107985287	uncharacterized LOC107985287	-0.0953379	-0.547565	0.356889	4.65018	-0.437254	0.667011	0.962307	-5.81629	peak_77025	Day0vsDay8	chr19	13672220	13672868	649	*	Distal Intergenic	19	13518797	13624489	105693	2	107985287	ENST00000592864.3	-47731	NA
ASPG	asparaginase	-0.0953361	-0.482491	0.291819	1.94571	-0.520282	0.609185	0.882139	-5.39028	peak_50615	Day0vsDay15	chr14	104093363	104094104	742	*	Promoter (<=1kb)	14	104093491	104105382	11892	1	374569	ENST00000551170.1	0	ENSG00000166183
LILRA4	leukocyte immunoglobulin like receptor A4	-0.0953348	-0.503649	0.312979	4.63712	-0.500003	0.623662	0.84534	-5.56461	peak_80982	Day0vsDay27	chr19	54325125	54326468	1344	*	Intron	19	54308915	54337168	28254	2	23547	ENST00000616950.1	10700	ENSG00000239961
ENTREP2	endosomal transmembrane epsin interactor 2	-0.0953308	-1.12371	0.933045	-0.468042	-0.192149	0.849372	0.94657	-5.6527	peak_51775	Day0vsDay27	chr15	29480156	29481387	1232	*	Intron	15	29196430	29452799	256370	2	23359	ENST00000560082.1	-27357	ENSG00000104059
LOC107986636	uncharacterized LOC107986636	-0.0953269	-0.625638	0.434984	2.3928	-0.374306	0.712149	0.9672	-5.80448	peak_140206	Day0vsDay8	chr6	112852849	112853629	781	*	Distal Intergenic	6	112988311	113084454	96144	1	107986636	ENST00000670062.1	-134682	NA
TMCO5A	transmembrane and coiled-coil domains 5A	-0.0953242	-0.528389	0.337741	4.33839	-0.456254	0.65264	0.897524	-5.39965	peak_52164	Day0vsDay15	chr15	37967928	37968481	554	*	Downstream (<=300bp)	15	37980715	38025018	44304	1	145942	ENST00000658097.1	-12234	ENSG00000166069
ENPP7	ectonucleotide pyrophosphatase/phosphodiesterase 7	-0.0953206	-0.640977	0.450336	5.86313	-0.364796	0.719719	0.9672	-5.83748	peak_70076	Day0vsDay8	chr17	79746005	79746625	621	*	Distal Intergenic	17	79735541	79739568	4028	1	339221	ENST00000576512.1	10464	ENSG00000182156
KDM4B	lysine demethylase 4B	-0.0953089	-0.547908	0.35729	4.4559	-0.438308	0.666266	0.962168	-5.80851	peak_75937	Day0vsDay8	chr19	5155794	5156586	793	*	Distal Intergenic	19	5135536	5138470	2935	1	23030	ENST00000588166.1	20258	ENSG00000127663
IVNS1ABP	influenza virus NS1A binding protein	-0.0953076	-0.611548	0.420933	7.13001	-0.382677	0.705599	0.966435	-5.83152	peak_11135	Day0vsDay8	chr1	185316131	185318239	2109	*	Promoter (<=1kb)	1	185296388	185317243	20856	2	10625	ENST00000367498.8	0	ENSG00000116679
C4orf33	chromosome 4 open reading frame 33	-0.0953065	-0.524791	0.334178	3.46597	-0.464913	0.647464	0.895565	-5.39056	peak_122572	Day0vsDay15	chr4	129138831	129139418	588	*	Exon	4	129096170	129106599	10430	1	132321	ENST00000508622.1	42661	ENSG00000151470
CTIF	cap binding complex dependent translation initiation factor	-0.095302	-0.750861	0.560257	-0.464593	-0.301946	0.765571	0.913228	-5.71467	peak_73016	Day0vsDay27	chr18	48538679	48541476	2798	*	Promoter (<=1kb)	18	48539031	48863217	324187	1	9811	ENST00000256413.8	0	ENSG00000134030
LOC105376654	uncharacterized LOC105376654	-0.0953013	-1.09381	0.903205	-0.203147	-0.199568	0.843973	0.983541	-5.55696	peak_27600	Day0vsDay8	chr11	45537967	45538974	1008	*	Intron	11	45531320	45542473	11154	2	105376654	ENST00000525855.1	3499	ENSG00000254746
CCDC188	coiled-coil domain containing 188	-0.0952991	-0.597894	0.407296	1.7855	-0.404486	0.690658	0.879877	-5.62317	peak_103508	Day0vsDay27	chr22	20161830	20162174	345	*	Distal Intergenic	22	20148416	20151055	2640	2	388849	ENST00000439765.4	-10775	ENSG00000234409
MIB2	MIB E3 ubiquitin protein ligase 2	-0.0952903	-0.525329	0.334748	2.66062	-0.460873	0.650106	0.85909	-5.60351	peak_159	Day0vsDay27	chr1	1628908	1629262	355	*	Promoter (<=1kb)	1	1629106	1630603	1498	1	142678	ENST00000511910.1	0	ENSG00000197530
LOC124903294	uncharacterized LOC124903294	-0.0952884	-0.46355	0.272973	4.18972	-0.542695	0.594104	0.876949	-5.35697	peak_46378	Day0vsDay15	chr14	24861226	24861487	262	*	Promoter (<=1kb)	14	24861172	24865978	4807	1	124903294	ENST00000658605.1	54	NA
NCKAP5L	NCK associated protein 5 like	-0.0952854	-0.551404	0.360833	4.58552	-0.433912	0.669397	0.869277	-5.60242	peak_35961	Day0vsDay27	chr12	49791973	49793321	1349	*	3' UTR	12	49791146	49797002	5857	2	57701	ENST00000433948.5	3681	ENSG00000167566
AKT2	AKT serine/threonine kinase 2	-0.0952847	-0.500762	0.310192	5.14827	-0.492543	0.62826	0.847694	-5.57187	peak_79286	Day0vsDay27	chr19	40274556	40275204	649	*	Exon	19	40242577	40270769	28193	2	208	ENST00000416362.5	-3787	ENSG00000105221
TP53TG3	TP53 target 3	-0.095283	-0.514266	0.3237	2.19147	-0.486442	0.632731	0.957099	-5.71693	peak_59484	Day0vsDay8	chr16	32740686	32742144	1459	*	Exon	16	32673530	32676165	2636	2	24150	ENST00000398682.5	-64521	ENSG00000183632
DMAC2	distal membrane arm assembly component 2	-0.0952828	-0.581049	0.390484	-0.186896	-0.406578	0.688211	0.879121	-5.69622	peak_79452	Day0vsDay27	chr19	41439491	41440404	914	*	Promoter (<=1kb)	19	41431318	41439910	8593	2	55101	ENST00000438807.7	0	ENSG00000105341
GPR6	G protein-coupled receptor 6	-0.0952809	-0.537001	0.346439	4.06592	-0.457872	0.652702	0.860602	-5.58526	peak_140013	Day0vsDay27	chr6	109977910	109979023	1114	*	Promoter (<=1kb)	6	109978256	109980718	2463	1	2830	ENST00000414000.3	0	ENSG00000146360
H3-3A-DT	H3-3A divergent transcript	-0.0952786	-0.571665	0.381108	5.94471	-0.415346	0.682785	0.964307	-5.81932	peak_13436	Day0vsDay8	chr1	226061746	226063732	1987	*	Promoter (<=1kb)	1	226045561	226061898	16338	2	118568813	ENST00000658138.1	0	NA
LINC01399	long intergenic non-protein coding RNA 1399	-0.0952769	-0.54669	0.356136	5.13168	-0.440116	0.66505	0.901156	-5.39983	peak_104950	Day0vsDay15	chr22	35150458	35150824	367	*	Intron	22	35119824	35231056	111233	2	104310353	ENST00000423311.1	80232	ENSG00000293220
LINC00908	long intergenic non-protein coding RNA 908	-0.095276	-0.865425	0.674873	-0.00313024	-0.257335	0.799356	0.927311	-5.67858	peak_74447	Day0vsDay27	chr18	76548392	76549021	630	*	Intron	18	76543587	76558592	15006	1	284276	ENST00000584120.1	4805	ENSG00000266256
TUSC3	tumor suppressor candidate 3	-0.0952753	-0.549936	0.359385	3.08752	-0.435904	0.66777	0.962414	-5.74085	peak_155087	Day0vsDay8	chr8	15923457	15923824	368	*	Intron	8	15743530	15748846	5317	1	7991	ENST00000511342.1	179927	ENSG00000104723
MIR21	microRNA 21	-0.0952749	-0.518377	0.327827	4.31711	-0.475147	0.641508	0.958668	-5.78948	peak_68332	Day0vsDay8	chr17	59842572	59843475	904	*	Promoter (1-2kb)	17	59841266	59841337	72	1	406991	ENST00000362134.1	1306	ENSG00000284190
MTUS1	microtubule associated scaffold protein 1	-0.0952682	-0.569129	0.378593	0.297879	-0.416729	0.680879	0.874748	-5.6311	peak_155136	Day0vsDay27	chr8	17785635	17786380	746	*	Intron	8	17755438	17780962	25525	2	57509	ENST00000518755.1	-4673	ENSG00000129422
SERHL	serine hydrolase like (pseudogene)	-0.095266	-0.590861	0.400329	5.27971	-0.398445	0.694109	0.965401	-5.82961	peak_105927	Day0vsDay8	chr22	42499913	42501170	1258	*	Promoter (<=1kb)	22	42500553	42512562	12010	1	94009	ENST00000359906.7	0	ENSG00000293485
SLC25A48	solute carrier family 25 member 48	-0.0952608	-0.655302	0.46478	-0.0275574	-0.352575	0.727733	0.896892	-5.66368	peak_130980	Day0vsDay27	chr5	135465627	135466777	1151	*	Distal Intergenic	5	135476913	135638231	161319	1	153328	ENST00000698884.1	-10136	ENSG00000145832
SLX9	SLX9 ribosome biogenesis factor	-0.0952574	-0.577023	0.386508	1.26155	-0.409846	0.685847	0.908368	-5.44688	peak_102711	Day0vsDay15	chr21	44975974	44976705	732	*	Promoter (2-3kb)	21	44973056	44976973	3918	1	85395	ENST00000485207.1	2918	ENSG00000160256
MKRN2OS	MKRN2 opposite strand	-0.0952551	-0.468431	0.277921	1.89027	-0.533088	0.600405	0.878904	-5.38373	peak_107843	Day0vsDay15	chr3	12540056	12540598	543	*	3' UTR	3	12539776	12545499	5724	2	100129480	ENST00000564146.4	4901	ENSG00000225526
LOC112268033	uncharacterized LOC112268033	-0.0952504	-0.462799	0.272298	3.39156	-0.537167	0.596496	0.878029	-5.36289	peak_163596	Day0vsDay15	chr9	40193526	40194426	901	*	Exon	9	40167392	40171329	3938	1	112268033	ENST00000637262.1	26134	NA
EDN3	endothelin 3	-0.0952467	-0.564599	0.374105	5.27167	-0.427343	0.674517	0.963861	-5.8124	peak_99923	Day0vsDay8	chr20	59342206	59343416	1211	*	Distal Intergenic	20	59301521	59324572	23052	1	1908	ENST00000672969.1	40685	ENSG00000124205
ETNPPL	ethanolamine-phosphate phospho-lyase	-0.095245	-0.67168	0.48119	3.39972	-0.348314	0.731626	0.968952	-5.82722	peak_122009	Day0vsDay8	chr4	108739076	108739966	891	*	Distal Intergenic	4	108747782	108751006	3225	2	64850	ENST00000503912.1	11040	ENSG00000164089
LCK	LCK proto-oncogene, Src family tyrosine kinase	-0.0952423	-0.450972	0.260487	2.64819	-0.565953	0.578688	0.871191	-5.34898	peak_3690	Day0vsDay15	chr1	32256490	32257283	794	*	Intron	1	32251318	32286160	34843	1	3932	ENST00000469765.5	5172	ENSG00000182866
FAM111A	FAM111 trypsin like peptidase A	-0.0952419	-0.488662	0.298178	3.60216	-0.503313	0.620606	0.885638	-5.3793	peak_28114	Day0vsDay15	chr11	59135725	59136442	718	*	Exon	11	59142748	59155039	12292	1	63901	ENST00000528737.5	-6306	ENSG00000166801
KCNJ9	potassium inwardly rectifying channel subfamily J member 9	-0.0952401	-0.769907	0.579427	1.35004	-0.293335	0.772198	0.974179	-5.6886	peak_9696	Day0vsDay8	chr1	160085585	160086111	527	*	Intron	1	160081538	160090563	9026	1	3765	ENST00000368088.4	4047	ENSG00000162728
ADORA2A	adenosine A2a receptor	-0.0952396	-0.5852	0.394721	5.42683	-0.408251	0.688218	0.965094	-5.82185	peak_104097	Day0vsDay8	chr22	24444040	24444897	858	*	Intron	22	24432840	24433634	795	1	135	ENST00000439591.1	11200	ENSG00000128271
GATAD2A	GATA zinc finger domain containing 2A	-0.0952371	-0.854126	0.663652	1.60975	-0.260127	0.797164	0.978464	-5.71641	peak_77913	Day0vsDay8	chr19	19410563	19411412	850	*	Intron	19	19405838	19436219	30382	1	54815	ENST00000448576.6	4725	ENSG00000167491
LINC02505	long intergenic non-protein coding RNA 2505	-0.0952327	-1.0392	0.848734	-0.695056	-0.209116	0.836265	0.941609	-5.71715	peak_119660	Day0vsDay27	chr4	36574439	36574960	522	*	Intron	4	36496128	36641898	145771	2	105374400	ENST00000662117.1	66938	NA
HS3ST4	heparan sulfate-glucosamine 3-sulfotransferase 4	-0.0952263	-0.658235	0.467782	0.792968	-0.360752	0.722813	0.919341	-5.45126	peak_58841	Day0vsDay15	chr16	25838732	25839187	456	*	Intron	16	25886746	26136207	249462	1	9951	ENST00000475436.1	-47559	ENSG00000182601
APBB2	amyloid beta precursor protein binding family B member 2	-0.0952254	-0.509816	0.319365	0.332152	-0.476092	0.638661	0.892189	-5.40927	peak_119930	Day0vsDay15	chr4	41108475	41108821	347	*	Intron	4	40890309	41014385	124077	2	323	ENST00000509475.5	-94090	ENSG00000163697
PCDHGC4	protocadherin gamma subfamily C, 4	-0.0952253	-0.663766	0.473316	2.44385	-0.349773	0.73029	0.968493	-5.77723	peak_131475	Day0vsDay8	chr5	141512208	141513475	1268	*	3' UTR	5	141508070	141511527	3458	1	56098	ENST00000622836.1	4138	ENSG00000242419
MRPL38	mitochondrial ribosomal protein L38	-0.0952252	-0.507839	0.317389	3.45889	-0.480841	0.636287	0.851594	-5.58377	peak_69501	Day0vsDay27	chr17	75904375	75905471	1097	*	Promoter (<=1kb)	17	75898644	75904884	6241	2	64978	ENST00000309352.4	0	ENSG00000204316
CSNK1E	casein kinase 1 epsilon	-0.095222	-0.436686	0.246242	4.04303	-0.593385	0.560605	0.864393	-5.33568	peak_105389	Day0vsDay15	chr22	38297655	38298813	1159	*	Promoter (<=1kb)	22	38292314	38298852	6539	2	1454	ENST00000431632.5	39	ENSG00000213923
LOC100128340	uncharacterized LOC100128340	-0.0952132	-0.712936	0.52251	-0.353984	-0.320475	0.751718	0.907905	-5.68254	peak_134034	Day0vsDay27	chr5	177957139	177957702	564	*	Exon	5	177953165	177957759	4595	1	100128340	ENST00000503263.1	3974	NA
TMIGD2	transmembrane and immunoglobulin domain containing 2	-0.0952103	-0.559902	0.369481	1.45215	-0.424694	0.675148	0.904519	-5.4153	peak_75793	Day0vsDay15	chr19	4302029	4302563	535	*	Promoter (<=1kb)	19	4292227	4302389	10163	2	126259	ENST00000595645.6	0	ENSG00000167664
EDEM3	ER degradation enhancing alpha-mannosidase like protein 3	-0.095205	-0.551615	0.361205	3.09337	-0.43561	0.668198	0.902092	-5.40091	peak_11100	Day0vsDay15	chr1	184742880	184743746	867	*	Intron	1	184732783	184737736	4954	2	80267	ENST00000466606.1	-5144	ENSG00000116406
COBL	cordon-bleu WH2 repeat protein	-0.0952035	-0.547885	0.357478	0.963819	-0.438638	0.665674	0.867778	-5.60812	peak_147194	Day0vsDay27	chr7	51355463	51356362	900	*	Distal Intergenic	7	51064399	51316818	252420	2	23242	ENST00000395540.6	-38645	ENSG00000106078
FGFRL1	fibroblast growth factor receptor like 1	-0.0952004	-0.624696	0.434295	6.0088	-0.373655	0.713032	0.9672	-5.83462	peak_117603	Day0vsDay8	chr4	1026083	1026726	644	*	3' UTR	4	1012451	1026897	14447	1	53834	ENST00000264748.6	13632	ENSG00000127418
AHCTF1	AT-hook containing transcription factor 1	-0.0952003	-0.588667	0.398266	6.19595	-0.400864	0.693224	0.96534	-5.82371	peak_14848	Day0vsDay8	chr1	246931052	246932476	1425	*	Promoter (<=1kb)	1	246839098	246931363	92266	2	25909	ENST00000366508.5	0	ENSG00000153207
TMCO4	transmembrane and coiled-coil domains 4	-0.0951984	-0.744544	0.554148	-0.288895	-0.305564	0.763269	0.932776	-5.43225	peak_2292	Day0vsDay15	chr1	19771997	19772923	927	*	Promoter (<=1kb)	1	19750081	19771427	21347	2	255104	ENST00000462171.1	-570	ENSG00000162542
RNF32-DT	RNF32 divergent transcript	-0.0951915	-0.59164	0.401257	4.70347	-0.397448	0.694833	0.965401	-5.82235	peak_153460	Day0vsDay8	chr7	156640053	156641454	1402	*	Promoter (<=1kb)	7	156388922	156640599	251678	2	100506380	ENST00000651649.1	0	ENSG00000182648
SEZ6L	seizure related 6 homolog like	-0.0951899	-0.569463	0.379084	6.08864	-0.420702	0.679125	0.964113	-5.81501	peak_104265	Day0vsDay8	chr22	26332983	26333864	882	*	Intron	22	26347789	26351456	3668	1	23544	ENST00000483291.1	-13925	ENSG00000100095
IL1R2	interleukin 1 receptor type 2	-0.0951895	-0.5224	0.33202	4.57981	-0.463739	0.648346	0.895965	-5.39341	peak_87708	Day0vsDay15	chr2	102003613	102004115	503	*	Promoter (1-2kb)	2	102001985	102019812	17828	1	7850	ENST00000457817.5	1628	ENSG00000115590
FGR	FGR proto-oncogene, Src family tyrosine kinase	-0.0951887	-0.459579	0.269202	2.22815	-0.542502	0.593897	0.876836	-5.36724	peak_3155	Day0vsDay15	chr1	27623090	27623632	543	*	Promoter (<=1kb)	1	27612300	27624062	11763	2	2268	ENST00000374004.5	430	ENSG00000000938
ARPP21	cAMP regulated phosphoprotein 21	-0.0951886	-0.558228	0.36785	2.30074	-0.426113	0.674129	0.963861	-5.78188	peak_109110	Day0vsDay8	chr3	35178684	35179201	518	*	Distal Intergenic	3	35638945	35687789	48845	1	10777	ENST00000450234.5	-459744	ENSG00000172995
LINC02181	long intergenic non-protein coding RNA 2181	-0.0951805	-0.759024	0.568663	-0.467574	-0.299027	0.767813	0.914005	-5.67063	peak_62634	Day0vsDay27	chr16	87133186	87133873	688	*	Intron	16	87059429	87070105	10677	1	440390	ENST00000664021.1	73757	ENSG00000232190
LOC107985287	uncharacterized LOC107985287	-0.0951794	-0.456789	0.26643	2.86083	-0.545582	0.590794	0.875959	-5.37084	peak_77022	Day0vsDay15	chr19	13624182	13624457	276	*	Promoter (<=1kb)	19	13518797	13624489	105693	2	107985287	ENST00000592864.3	32	NA
PHACTR3	phosphatase and actin regulator 3	-0.0951783	-0.86385	0.673493	0.197597	-0.256975	0.799649	0.927374	-5.68953	peak_99936	Day0vsDay27	chr20	59456079	59457035	957	*	Distal Intergenic	20	59577509	59847711	270203	1	116154	ENST00000359926.7	-120474	ENSG00000087495
EPM2A	EPM2A glucan phosphatase, laforin	-0.095175	-0.573555	0.383205	2.43913	-0.412389	0.68401	0.907409	-5.42332	peak_141521	Day0vsDay15	chr6	145395561	145396148	588	*	Intron	6	145625996	145634682	8687	2	7957	ENST00000638597.1	238534	ENSG00000112425
SCNN1B	sodium channel epithelial 1 subunit beta	-0.0951721	-0.60704	0.416696	3.00969	-0.387825	0.70256	0.885946	-5.61831	peak_58676	Day0vsDay27	chr16	23317489	23318297	809	*	Intron	16	23303973	23380801	76829	1	6338	ENST00000307331.9	13516	ENSG00000168447
MAP1LC3B2	microtubule associated protein 1 light chain 3 beta 2	-0.0951647	-0.733185	0.542855	-0.604176	-0.312358	0.757932	0.910697	-5.67999	peak_39504	Day0vsDay27	chr12	116594217	116595093	877	*	Distal Intergenic	12	116559381	116576606	17226	1	643246	ENST00000556529.4	34836	ENSG00000258102
UNK	unk zinc finger	-0.0951646	-0.506419	0.316089	4.36758	-0.498597	0.624427	0.845591	-5.56131	peak_69485	Day0vsDay27	chr17	75814798	75815144	347	*	Promoter (2-3kb)	17	75812148	75815221	3074	1	85451	ENST00000586217.1	2650	ENSG00000132478
PDGFD	platelet derived growth factor D	-0.0951587	-0.83662	0.646303	2.35651	-0.268716	0.791017	0.97755	-5.7817	peak_31158	Day0vsDay8	chr11	104152810	104153605	796	*	Intron	11	103907189	104164147	256959	2	80310	ENST00000393158.7	10542	ENSG00000170962
CCDC134	coiled-coil domain containing 134	-0.0951581	-0.549044	0.358728	2.59919	-0.434566	0.668072	0.902052	-5.42144	peak_105835	Day0vsDay15	chr22	41799764	41801185	1422	*	Promoter (<=1kb)	22	41800679	41825893	25215	1	79879	ENST00000402061.7	0	ENSG00000100147
GPA33	glycoprotein A33	-0.0951513	-0.561049	0.370746	2.37216	-0.431945	0.670835	0.902982	-5.40458	peak_10146	Day0vsDay15	chr1	167090171	167091238	1068	*	Promoter (<=1kb)	1	167052836	167090377	37542	2	10223	ENST00000367868.4	0	ENSG00000143167
PTBP2	polypyrimidine tract binding protein 2	-0.0951494	-0.552624	0.362325	5.52662	-0.431118	0.67054	0.962869	-5.81526	peak_7106	Day0vsDay8	chr1	96721218	96722545	1328	*	Promoter (<=1kb)	1	96721665	96813711	92047	1	58155	ENST00000482253.5	0	ENSG00000117569
CREB5	cAMP responsive element binding protein 5	-0.0951335	-0.6535	0.463233	0.847026	-0.353937	0.726976	0.896495	-5.64627	peak_145561	Day0vsDay27	chr7	28866167	28866907	741	*	Distal Intergenic	7	28809409	28819559	10151	1	9586	ENST00000498316.3	56758	ENSG00000146592
LOC127814297	RBM27-POU4F3	-0.0951309	-0.572818	0.382556	2.61572	-0.41657	0.681656	0.964258	-5.75069	peak_131775	Day0vsDay8	chr5	146291421	146291973	553	*	Intron	5	146261383	146263519	2137	1	127814297	ENST00000508019.1	30038	ENSG00000275740
DLGAP2	DLG associated protein 2	-0.0951293	-0.59475	0.404492	6.56295	-0.395661	0.696964	0.965627	-5.82512	peak_154090	Day0vsDay8	chr8	1407865	1408507	643	*	Intron	8	1501366	1708474	207109	1	9228	ENST00000612087.1	-92859	ENSG00000198010
CD244	CD244 molecule	-0.0951292	-0.539188	0.348929	0.999122	-0.448201	0.65905	0.899189	-5.39113	peak_9804	Day0vsDay15	chr1	160850529	160850881	353	*	Intron	1	160832519	160839165	6647	2	51744	ENST00000481677.1	-11364	ENSG00000122223
TTC4	tetratricopeptide repeat domain 4	-0.0951265	-0.645045	0.454792	-0.448985	-0.358559	0.723313	0.919571	-5.40826	peak_5478	Day0vsDay15	chr1	54736562	54737682	1121	*	Promoter (<=1kb)	1	54736689	54742307	5619	1	7268	ENST00000486091.1	0	ENSG00000243725
LINC02791	long intergenic non-protein coding RNA 2791	-0.0951225	-0.790227	0.599982	-0.142338	-0.283655	0.779304	0.918615	-5.71961	peak_6102	Day0vsDay27	chr1	69157061	69158243	1183	*	Intron	1	69243372	69249423	6052	2	105378786	ENST00000439878.1	91180	NA
PLEKHM1P1	pleckstrin homology and RUN domain containing M1 pseudogene 1	-0.0951222	-0.511084	0.32084	2.8764	-0.482559	0.635287	0.891339	-5.382	peak_68643	Day0vsDay15	chr17	64846603	64847486	884	*	Exon	17	64799582	64837207	37626	2	440456	ENST00000692349.1	-9396	ENSG00000291117
WDR64	WD repeat domain 64	-0.0951133	-0.562834	0.372607	1.87594	-0.432875	0.670295	0.869769	-5.60303	peak_14563	Day0vsDay27	chr1	241706136	241707399	1264	*	Intron	1	241683580	241801463	117884	1	128025	ENST00000414635.5	22556	ENSG00000162843
C1orf162	chromosome 1 open reading frame 162	-0.0951095	-0.546439	0.35622	4.2364	-0.444862	0.66184	0.961226	-5.80349	peak_7764	Day0vsDay8	chr1	111470292	111471612	1321	*	Promoter (2-3kb)	1	111473792	111478512	4721	1	128346	ENST00000343534.9	-2180	ENSG00000143110
PWWP2B	PWWP domain containing 2B	-0.0951067	-0.535326	0.345113	1.98044	-0.451655	0.656685	0.862553	-5.59734	peak_24446	Day0vsDay27	chr10	132392334	132392819	486	*	Distal Intergenic	10	132397168	132417528	20361	1	170394	ENST00000631148.2	-4349	ENSG00000171813
LOC101927314	uncharacterized LOC101927314	-0.0951035	-0.503052	0.312845	2.33633	-0.485898	0.633161	0.850045	-5.5787	peak_139495	Day0vsDay27	chr6	97421092	97422414	1323	*	Promoter (<=1kb)	6	97423263	97707848	284586	1	101927314	ENST00000634677.2	-849	ENSG00000271860
PRKCH	protein kinase C eta	-0.095099	-0.431548	0.24135	3.73837	-0.593833	0.560226	0.864292	-5.33312	peak_47606	Day0vsDay15	chr14	61525076	61525713	638	*	Promoter (<=1kb)	14	61525090	61529205	4116	1	5583	ENST00000555110.1	0	ENSG00000027075
RELB	RELB proto-oncogene, NF-kB subunit	-0.0950948	-0.600647	0.410458	5.57697	-0.392526	0.699409	0.965679	-5.82852	peak_79801	Day0vsDay8	chr19	45016052	45017345	1294	*	Intron	19	45011935	45037790	25856	1	5971	ENST00000700471.1	4117	ENSG00000104856
ARID1A	AT-rich interaction domain 1A	-0.0950799	-0.53619	0.346031	4.44817	-0.446785	0.659359	0.961226	-5.81337	peak_3040	Day0vsDay8	chr1	26696858	26697619	762	*	Promoter (<=1kb)	1	26696032	26731568	35537	1	8289	ENST00000637465.1	826	ENSG00000117713
LINC02210-CRHR1	LINC02210-CRHR1 readthrough	-0.0950729	-0.583269	0.393123	2.90511	-0.403664	0.690322	0.965292	-5.79762	peak_67299	Day0vsDay8	chr17	45619945	45621157	1213	*	Promoter (<=1kb)	17	45620344	45835826	215483	1	104909134	ENST00000634540.1	0	ENSG00000263715
COBL	cordon-bleu WH2 repeat protein	-0.0950638	-0.906732	0.716604	-0.909697	-0.242769	0.810413	0.931834	-5.73207	peak_147182	Day0vsDay27	chr7	51265341	51265905	565	*	Intron	7	51190998	51316471	125474	2	23242	ENST00000449281.1	50566	ENSG00000106078
LOC101930053	uncharacterized LOC101930053	-0.0950633	-0.54024	0.350113	5.65365	-0.443835	0.662374	0.961285	-5.80716	peak_162024	Day0vsDay8	chr9	2583372	2583769	398	*	Intron	9	2423769	2570760	146992	2	101930053	ENST00000668403.2	-12612	NA
RNASEH2B	ribonuclease H2 subunit B	-0.0950567	-0.536917	0.346804	3.22571	-0.460624	0.650911	0.89691	-5.39342	peak_43087	Day0vsDay15	chr13	50934966	50936053	1088	*	Promoter (<=1kb)	13	50934916	50956460	21545	1	79621	ENST00000643405.1	50	ENSG00000136104
TTC19	tetratricopeptide repeat domain 19	-0.0950457	-0.503371	0.313279	4.4218	-0.482485	0.634185	0.89102	-5.39232	peak_64795	Day0vsDay15	chr17	16008445	16008891	447	*	Intron	17	15999834	16003853	4020	1	54902	ENST00000470399.1	8611	ENSG00000011295
LOC105376686	uncharacterized LOC105376686	-0.0950448	-0.583044	0.392954	0.274128	-0.405229	0.68932	0.879441	-5.68339	peak_662	Day0vsDay27	chr1	5403499	5404862	1364	*	Distal Intergenic	1	5490829	5492804	1976	2	105376686	ENST00000649109.1	87942	NA
LOC101927263	uncharacterized LOC101927263	-0.0950429	-1.02277	0.832685	-0.947885	-0.212568	0.83404	0.982306	-5.60776	peak_56070	Day0vsDay8	chr15	96494776	96495272	497	*	Distal Intergenic	15	96372533	96395014	22482	1	101927263	ENST00000671068.1	122243	NA
ALPK1	alpha kinase 1	-0.0950425	-0.558039	0.367954	0.259218	-0.425498	0.674571	0.90442	-5.46104	peak_122110	Day0vsDay15	chr4	112296945	112297731	787	*	Promoter (<=1kb)	4	112297343	112442606	145264	1	80216	ENST00000504176.6	0	ENSG00000073331
LOC105370728	uncharacterized LOC105370728	-0.0950303	-0.769654	0.579594	0.371941	-0.291983	0.773011	0.916158	-5.69315	peak_51363	Day0vsDay27	chr15	23400724	23401746	1023	*	Promoter (2-3kb)	15	23403848	23407335	3488	1	105370728	ENST00000657162.1	-2102	ENSG00000286598
TNRC6B-DT	TNRC6B divergent transcript	-0.0950178	-0.532557	0.342522	3.97307	-0.451522	0.657022	0.898812	-5.40255	peak_105658	Day0vsDay15	chr22	40028537	40029256	720	*	Intron	22	40043068	40044565	1498	2	114841040	ENST00000569912.2	15309	ENSG00000261202
LINC02270	long intergenic non-protein coding RNA 2270	-0.0950115	-0.663612	0.473589	-0.783514	-0.346359	0.732335	0.922806	-5.48471	peak_118867	Day0vsDay15	chr4	12712728	12713301	574	*	Distal Intergenic	4	12223466	12251286	27821	1	101929019	ENST00000667495.1	489262	ENSG00000251210
PICSAR	P38 inhibited cutaneous squamous cell carcinoma associated lincRNA	-0.0950082	-0.485455	0.295439	2.58225	-0.505742	0.619173	0.842773	-5.58564	peak_102718	Day0vsDay27	chr21	45019993	45020535	543	*	Distal Intergenic	21	44999208	45004727	5520	2	378825	ENST00000615826.1	-15266	ENSG00000275874
NKAIN2	sodium/potassium transporting ATPase interacting 2	-0.095006	-0.603571	0.413559	0.550858	-0.388384	0.701713	0.91315	-5.45458	peak_140538	Day0vsDay15	chr6	123842818	123843272	455	*	Intron	6	123804141	124658958	854818	1	154215	ENST00000368416.5	38677	ENSG00000188580
LINC02267	long intergenic non-protein coding RNA 2267	-0.0950049	-0.56894	0.37893	1.0728	-0.415513	0.681756	0.906972	-5.45237	peak_121619	Day0vsDay15	chr4	96237194	96237719	526	*	Distal Intergenic	4	96310701	96364452	53752	1	105377338	ENST00000513393.1	-72982	NA
CYP26B1	cytochrome P450 family 26 subfamily B member 1	-0.0949999	-0.476105	0.286105	1.53527	-0.536853	0.598053	0.832136	-5.53878	peak_86074	Day0vsDay27	chr2	72112462	72114980	2519	*	Distal Intergenic	2	72129393	72143084	13692	2	56603	ENST00000412253.1	28104	ENSG00000003137
OSBPL9	oxysterol binding protein like 9	-0.0949995	-0.556153	0.366154	5.5651	-0.428014	0.673641	0.963861	-5.81455	peak_5215	Day0vsDay8	chr1	51729160	51730260	1101	*	Promoter (<=1kb)	1	51729303	51760740	31438	1	114883	ENST00000534040.5	0	ENSG00000117859
SP100	SP100 nuclear antigen	-0.0949963	-0.529875	0.339883	4.70681	-0.452788	0.655095	0.961131	-5.80299	peak_93934	Day0vsDay8	chr2	230423759	230424419	661	*	Intron	2	230416756	230470530	53775	1	6672	ENST00000409897.5	7003	ENSG00000067066
GRB7	growth factor receptor bound protein 7	-0.0949862	-0.720136	0.530163	1.65386	-0.314944	0.755745	0.971441	-5.73241	peak_66643	Day0vsDay8	chr17	39757873	39758717	845	*	3' UTR	17	39743272	39744428	1157	1	2886	ENST00000473071.1	14601	ENSG00000141738
TUBGCP2	tubulin gamma complex component 2	-0.0949856	-0.403178	0.213207	3.48687	-0.642625	0.52831	0.851819	-5.32448	peak_24679	Day0vsDay15	chr10	133318453	133319852	1400	*	Promoter (<=1kb)	10	133278657	133318823	40167	2	10844	ENST00000682123.1	0	ENSG00000130640
PPP1R16A	protein phosphatase 1 regulatory subunit 16A	-0.0949841	-0.588538	0.39857	2.79383	-0.399658	0.693767	0.965401	-5.78389	peak_161839	Day0vsDay8	chr8	144497200	144497639	440	*	Promoter (<=1kb)	8	144497346	144500612	3267	1	84988	ENST00000532806.1	0	ENSG00000160972
PHF21A	PHD finger protein 21A	-0.0949835	-0.581779	0.391812	2.95076	-0.405336	0.689711	0.879553	-5.61281	peak_27644	Day0vsDay27	chr11	46112852	46113394	543	*	Intron	11	45933831	46118786	184956	2	51317	ENST00000525676.6	5392	ENSG00000135365
MAGI2-AS2	MAGI2 antisense RNA 2	-0.0949802	-0.658607	0.468646	4.17506	-0.355904	0.726098	0.967828	-5.83969	peak_148997	Day0vsDay8	chr7	79016590	79017268	679	*	Intron	7	79008988	79012277	3290	1	100874021	ENST00000411616.1	7602	ENSG00000226978
RASGEF1A	RasGEF domain family member 1A	-0.0949801	-0.477308	0.287348	2.77657	-0.521107	0.609027	0.837617	-5.57646	peak_17675	Day0vsDay27	chr10	43204793	43205512	720	*	Promoter (<=1kb)	10	43200195	43203819	3625	2	221002	ENST00000472864.1	-974	ENSG00000198915
NOMO3	NODAL modulator 3	-0.0949765	-0.85624	0.666287	-0.628766	-0.258606	0.798322	0.943216	-5.47672	peak_58141	Day0vsDay15	chr16	16295190	16296269	1080	*	Promoter (1-2kb)	16	16293683	16294303	621	1	408050	ENST00000570346.1	1507	ENSG00000103226
LINC00824	long intergenic non-protein coding RNA 824	-0.0949687	-0.619198	0.429261	3.09163	-0.380839	0.707768	0.966754	-5.76056	peak_160366	Day0vsDay8	chr8	128377793	128378272	480	*	Intron	8	128406261	128415381	9121	2	101927774	ENST00000517583.1	37109	NA
FRMD8	FERM domain containing 8	-0.0949672	-0.57073	0.380796	3.81611	-0.41413	0.683506	0.964484	-5.81961	peak_28798	Day0vsDay8	chr11	65416351	65416725	375	*	Distal Intergenic	11	65422774	65426457	3684	1	83786	ENST00000499732.3	-6049	ENSG00000126391
ADAR	adenosine deaminase RNA specific	-0.0949669	-0.519603	0.329669	3.75477	-0.463567	0.647471	0.959915	-5.79634	peak_9206	Day0vsDay8	chr1	154626937	154628319	1383	*	Promoter (<=1kb)	1	154581695	154627922	46228	2	103	ENST00000679899.1	0	ENSG00000160710
JAML	junction adhesion molecule like	-0.0949635	-0.590568	0.400641	2.52876	-0.397172	0.695034	0.8816	-5.62348	peak_32028	Day0vsDay27	chr11	118200888	118201316	429	*	Exon	11	118194077	118205390	11314	2	120425	ENST00000531530.5	4074	ENSG00000160593
LRP5	LDL receptor related protein 5	-0.0949608	-0.473431	0.28351	2.53813	-0.520079	0.608157	0.837346	-5.57765	peak_29144	Day0vsDay27	chr11	68297533	68298362	830	*	Distal Intergenic	11	68312591	68449275	136685	1	4041	ENST00000294304.12	-14229	ENSG00000162337
NEU3	neuraminidase 3	-0.0949599	-0.666102	0.476182	5.20189	-0.344678	0.734254	0.969541	-5.84865	peak_29852	Day0vsDay8	chr11	74988490	74989492	1003	*	Promoter (<=1kb)	11	74988698	75018893	30196	1	10825	ENST00000529024.1	0	ENSG00000162139
ESPN	espin	-0.0949591	-0.635907	0.445989	6.02745	-0.364883	0.719466	0.9672	-5.83736	peak_817	Day0vsDay8	chr1	6459729	6461001	1273	*	Promoter (<=1kb)	1	6460508	6461367	860	1	83715	ENST00000468561.2	0	ENSG00000187017
STRADB	STE20 related adaptor beta	-0.0949568	-0.468884	0.278971	1.67677	-0.546362	0.591814	0.87626	-5.35089	peak_92587	Day0vsDay15	chr2	201450995	201452274	1280	*	Promoter (<=1kb)	2	201451734	201458823	7090	1	55437	ENST00000488196.5	0	ENSG00000082146
ANXA11	annexin A11	-0.0949555	-0.578801	0.38889	2.41019	-0.426763	0.674768	0.963861	-5.74102	peak_20200	Day0vsDay8	chr10	80191706	80192101	396	*	Intron	10	80181102	80204919	23818	2	311	ENST00000474545.1	12818	ENSG00000122359
POTEC	POTE ankyrin domain family member C	-0.0949541	-0.671017	0.481108	-0.737291	-0.341666	0.735816	0.901059	-5.6906	peak_71635	Day0vsDay27	chr18	14612189	14612980	792	*	Distal Intergenic	18	14507339	14543600	36262	2	388468	ENST00000358970.10	-68589	ENSG00000183206
NAMPT	nicotinamide phosphoribosyltransferase	-0.0949532	-0.492289	0.302382	4.75461	-0.495347	0.625223	0.887204	-5.38534	peak_150388	Day0vsDay15	chr7	106367086	106367513	428	*	Distal Intergenic	7	106248332	106285966	37635	2	10135	ENST00000681255.1	-81120	ENSG00000105835
RAB5C	RAB5C, member RAS oncogene family	-0.0949522	-0.541203	0.351299	3.48865	-0.460676	0.650992	0.859504	-5.58019	peak_66912	Day0vsDay27	chr17	42162957	42163711	755	*	Exon	17	42124978	42155044	30067	2	5878	ENST00000393860.7	-7913	ENSG00000108774
PRSS1	serine protease 1	-0.0949509	-0.592497	0.402595	2.10894	-0.409313	0.687208	0.965046	-5.68543	peak_152174	Day0vsDay8	chr7	142670555	142670830	276	*	5' UTR	7	142749468	142753020	3553	1	5644	ENST00000486171.5	-78638	ENSG00000204983
PRSS54	serine protease 54	-0.0949508	-0.517105	0.327204	2.3456	-0.475984	0.639797	0.853425	-5.58826	peak_60616	Day0vsDay27	chr16	58280222	58280734	513	*	3' UTR	16	58284405	58285302	898	2	221191	ENST00000563336.1	4568	ENSG00000103023
YPEL5	yippee like 5	-0.0949444	-0.544658	0.354769	2.62863	-0.437613	0.665895	0.962168	-5.74838	peak_83775	Day0vsDay8	chr2	30034175	30034471	297	*	Distal Intergenic	2	30146941	30160533	13593	1	51646	ENST00000379519.7	-112470	ENSG00000119801
PRDM11	PR/SET domain 11	-0.0949429	-0.537716	0.34783	4.16338	-0.454751	0.65505	0.861676	-5.59081	peak_27550	Day0vsDay27	chr11	45093038	45094198	1161	*	Promoter (1-2kb)	11	45095806	45224908	129103	1	56981	ENST00000530656.5	-1608	ENSG00000019485
PTPN4	protein tyrosine phosphatase non-receptor type 4	-0.0949427	-1.45282	1.26293	0.294922	-0.14493	0.886074	0.98706	-5.65776	peak_88913	Day0vsDay8	chr2	119929139	119930180	1042	*	Promoter (2-3kb)	2	119932280	119935104	2825	1	5775	ENST00000488896.1	-2100	ENSG00000088179
DHFRP3	dihydrofolate reductase pseudogene 3	-0.0949408	-0.692136	0.502254	0.274153	-0.329529	0.744845	0.927187	-5.4867	peak_86522	Day0vsDay15	chr2	82641338	82642570	1233	*	Distal Intergenic	2	82856826	82857384	559	1	1720	ENST00000455595.1	-214256	NA
SHH	sonic hedgehog signaling molecule	-0.0949351	-0.615828	0.425958	-0.279275	-0.378589	0.708781	0.915401	-5.4293	peak_153345	Day0vsDay15	chr7	155863707	155864515	809	*	Distal Intergenic	7	155799980	155812463	12484	2	6469	ENST00000297261.7	-51244	ENSG00000164690
DEFB124	defensin beta 124	-0.0949322	-0.797081	0.607217	1.00481	-0.281796	0.781082	0.97595	-5.63437	peak_97359	Day0vsDay8	chr20	31477103	31477807	705	*	Promoter (<=1kb)	20	31472599	31476757	4159	2	245937	ENST00000481595.1	-346	ENSG00000180383
PDIA4	protein disulfide isomerase family A member 4	-0.0949308	-0.563346	0.373484	5.19691	-0.424325	0.676402	0.964021	-5.81574	peak_152550	Day0vsDay8	chr7	149014093	149014520	428	*	Intron	7	149004199	149006283	2085	2	9601	ENST00000466592.1	-7810	ENSG00000155660
LINC01608	long intergenic non-protein coding RNA 1608	-0.0949247	-0.479195	0.289346	3.0146	-0.519488	0.609654	0.882186	-5.36947	peak_159571	Day0vsDay15	chr8	110809469	110810061	593	*	Exon	8	110900058	111027337	127280	2	101927459	ENST00000658028.1	217276	ENSG00000253877
RHOF	ras homolog family member F, filopodia associated	-0.0949235	-0.48815	0.298303	4.66071	-0.500366	0.621742	0.8859	-5.38023	peak_39975	Day0vsDay15	chr12	121789231	121789421	191	*	Intron	12	121779418	121793360	13943	2	54509	ENST00000537265.5	3939	ENSG00000139725
DHRS7B	dehydrogenase/reductase 7B	-0.0949168	-0.516783	0.32695	3.02953	-0.470497	0.643464	0.85543	-5.58329	peak_65375	Day0vsDay27	chr17	21136337	21136656	320	*	Intron	17	21126964	21191445	64482	1	25979	ENST00000579303.5	9373	ENSG00000109016
WNT9A	Wnt family member 9A	-0.0949156	-0.465772	0.275941	1.59812	-0.533996	0.599559	0.878792	-5.39299	peak_13613	Day0vsDay15	chr1	227946394	227947276	883	*	Promoter (<=1kb)	1	227918656	227947932	29277	2	7483	ENST00000272164.6	656	ENSG00000143816
ADAMTSL2	ADAMTS like 2	-0.0949127	-0.576392	0.386567	2.60568	-0.416519	0.681925	0.964258	-5.80401	peak_167986	Day0vsDay8	chr9	133556397	133556926	530	*	Intron	9	133534853	133575518	40666	1	9719	ENST00000393060.1	21544	ENSG00000197859
ZNF778-DT	ZNF778 divergent transcript	-0.0949116	-0.558904	0.369081	5.25637	-0.434687	0.669158	0.96261	-5.80981	peak_63056	Day0vsDay8	chr16	89217260	89218140	881	*	Promoter (<=1kb)	16	89215160	89217653	2494	2	123706547	ENST00000570267.3	0	ENSG00000259877
PRPF19	pre-mRNA processing factor 19	-0.0949011	-0.463055	0.273253	1.57585	-0.534316	0.598434	0.878648	-5.37696	peak_28205	Day0vsDay15	chr11	60898895	60899799	905	*	Promoter (<=1kb)	11	60890747	60898931	8185	2	27339	ENST00000535326.1	0	ENSG00000110107
PLPBP	pyridoxal phosphate binding protein	-0.0948951	-0.571098	0.381308	4.32361	-0.422625	0.677909	0.964113	-5.81673	peak_156301	Day0vsDay8	chr8	37775849	37776221	373	*	Promoter (<=1kb)	8	37774936	37778080	3145	1	11212	ENST00000522808.1	913	ENSG00000147471
KCNJ4	potassium inwardly rectifying channel subfamily J member 4	-0.0948946	-0.716916	0.527126	1.67824	-0.316223	0.754787	0.971218	-5.73919	peak_105414	Day0vsDay8	chr22	38456311	38456934	624	*	Promoter (1-2kb)	22	38426327	38455199	28873	2	3761	ENST00000303592.3	-1112	ENSG00000168135
LINC02090	long intergenic non-protein coding RNA 2090	-0.0948938	-0.84462	0.654833	-0.198367	-0.262357	0.795466	0.925717	-5.72372	peak_64886	Day0vsDay27	chr17	16996890	16998257	1368	*	Distal Intergenic	17	16988329	16990177	1849	1	105371562	ENST00000419151.2	8561	ENSG00000230969
CSTF1	cleavage stimulation factor subunit 1	-0.0948932	-0.731177	0.541391	3.12191	-0.30913	0.760105	0.971984	-5.82485	peak_99582	Day0vsDay8	chr20	56391760	56392987	1228	*	Promoter (<=1kb)	20	56392371	56395937	3567	1	1477	ENST00000498689.5	0	ENSG00000101138
SETD1A	SET domain containing 1A, histone lysine methyltransferase	-0.0948925	-0.45563	0.265845	2.8696	-0.545253	0.591017	0.876063	-5.36704	peak_59371	Day0vsDay15	chr16	30977128	30978024	897	*	Promoter (2-3kb)	16	30980053	30980851	799	1	9739	ENST00000640410.1	-2029	ENSG00000099381
LOC105377891	uncharacterized LOC105377891	-0.0948906	-0.610046	0.420265	3.90914	-0.386099	0.703898	0.965883	-5.79497	peak_139307	Day0vsDay8	chr6	90266904	90267544	641	*	Intron	6	90295507	90363665	68159	1	105377891	ENST00000667364.1	-27963	NA
ABLIM3	actin binding LIM protein family member 3	-0.0948865	-0.575665	0.385892	3.21896	-0.42454	0.676517	0.964021	-5.80626	peak_131922	Day0vsDay8	chr5	149162767	149163473	707	*	Intron	5	149183549	149200620	17072	1	22885	ENST00000515796.1	-20076	ENSG00000173210
STAC	SH3 and cysteine rich domain	-0.0948805	-0.846916	0.657155	1.97291	-0.261514	0.796107	0.978339	-5.82025	peak_109144	Day0vsDay8	chr3	36485962	36486536	575	*	Promoter (<=1kb)	3	36486171	36506237	20067	1	6769	ENST00000473452.1	0	ENSG00000144681
LINC01955	long intergenic non-protein coding RNA 1955	-0.0948795	-0.485826	0.296067	1.82907	-0.503051	0.619884	0.885578	-5.38645	peak_86832	Day0vsDay15	chr2	87254287	87255014	728	*	Promoter (<=1kb)	2	87249095	87253750	4656	2	105374847	ENST00000626392.1	-537	NA
RNGTT	RNA guanylyltransferase and 5'-phosphatase	-0.0948763	-0.634774	0.445021	3.41807	-0.364784	0.71925	0.9672	-5.8335	peak_139225	Day0vsDay8	chr6	88982520	88983438	919	*	Distal Intergenic	6	88609897	88963618	353722	2	8732	ENST00000369485.9	-18902	ENSG00000111880
C1orf115	chromosome 1 open reading frame 115	-0.0948754	-0.589265	0.399514	3.516	-0.403383	0.691411	0.96533	-5.78689	peak_13113	Day0vsDay8	chr1	220689495	220690857	1363	*	Promoter (<=1kb)	1	220690363	220699153	8791	1	79762	ENST00000294889.6	0	ENSG00000162817
CYTH1	cytohesin 1	-0.0948739	-0.458383	0.268635	3.48439	-0.560546	0.582232	0.872696	-5.35239	peak_69931	Day0vsDay15	chr17	78747631	78748486	856	*	Intron	17	78708912	78736967	28056	2	9267	ENST00000591095.1	-10664	ENSG00000108669
LINC03034	long intergenic non-protein coding RNA 3034	-0.0948667	-1.19746	1.00772	-0.0493607	-0.178893	0.860046	0.984571	-5.49643	peak_51882	Day0vsDay8	chr15	31225443	31225946	504	*	Intron	15	31222767	31229363	6597	2	283710	ENST00000686309.1	3417	ENSG00000259772
LINC00924	long intergenic non-protein coding RNA 924	-0.0948649	-0.626578	0.436848	3.69007	-0.369891	0.715494	0.9672	-5.84461	peak_56024	Day0vsDay8	chr15	95409608	95410460	853	*	Intron	15	95433095	95506114	73020	1	145820	ENST00000554837.5	-22635	ENSG00000259134
SLC16A8	solute carrier family 16 member 8	-0.0948634	-0.770151	0.580424	-0.246269	-0.291184	0.773614	0.916343	-5.68251	peak_105346	Day0vsDay27	chr22	38080722	38081959	1238	*	Promoter (1-2kb)	22	38081880	38083163	1284	2	23539	ENST00000427592.2	1204	ENSG00000100156
LINC01854	long intergenic non-protein coding RNA 1854	-0.0948608	-0.761846	0.572125	-0.185147	-0.29568	0.770476	0.93502	-5.44595	peak_89590	Day0vsDay15	chr2	128834879	128835277	399	*	Distal Intergenic	2	129242173	129273848	31676	2	151121	ENST00000375987.3	438571	ENSG00000204460
LOC107984037	uncharacterized LOC107984037	-0.0948547	-0.488986	0.299277	1.68154	-0.499997	0.622745	0.886139	-5.38819	peak_103081	Day0vsDay15	chr22	11616893	11617238	346	*	Distal Intergenic	22	11827523	11910358	82836	1	107984037	ENST00000657566.1	-210285	NA
C1orf141	chromosome 1 open reading frame 141	-0.0948539	-0.627785	0.438077	2.7144	-0.376513	0.710939	0.967023	-5.76197	peak_6026	Day0vsDay8	chr1	67226422	67227166	745	*	Intron	1	67092165	67231852	139688	2	400757	ENST00000371007.6	4686	ENSG00000203963
ACTN1	actinin alpha 1	-0.0948537	-0.531063	0.341355	5.2206	-0.451515	0.65685	0.961131	-5.80434	peak_48033	Day0vsDay8	chr14	68876536	68877455	920	*	Promoter (1-2kb)	14	68874133	68879099	4967	2	87	ENST00000553882.2	1644	ENSG00000072110
RAB27A	RAB27A, member RAS oncogene family	-0.0948515	-0.590235	0.400532	2.53134	-0.41125	0.68582	0.964868	-5.75255	peak_53018	Day0vsDay8	chr15	55239896	55240704	809	*	Intron	15	55205616	55249035	43420	2	5873	ENST00000566877.5	8331	ENSG00000069974
BHLHE40-AS1	BHLHE40 antisense RNA 1	-0.0948447	-0.553815	0.364126	1.57746	-0.446285	0.661086	0.961226	-5.68291	peak_107321	Day0vsDay8	chr3	4907075	4907391	317	*	Promoter (<=1kb)	3	4898226	4906501	8276	2	100507582	ENST00000615017.4	-574	ENSG00000235831
SALL1	spalt like transcription factor 1	-0.0948412	-0.52919	0.339508	3.09681	-0.460336	0.650869	0.89691	-5.3882	peak_60077	Day0vsDay15	chr16	51139442	51140590	1149	*	Exon	16	51137112	51150597	13486	2	6299	ENST00000570206.2	10007	ENSG00000103449
KNDC1	kinase non-catalytic C-lobe domain containing 1	-0.0948409	-0.8603	0.670618	0.08483	-0.261497	0.796512	0.926217	-5.62975	peak_24652	Day0vsDay27	chr10	133218992	133220093	1102	*	3' UTR	10	133212131	133219090	6960	1	85442	ENST00000684098.1	6861	ENSG00000171798
DDHD1-DT	DDHD1 divergent transcript	-0.0948409	-0.442992	0.25331	2.94871	-0.568911	0.576225	0.870286	-5.36642	peak_47203	Day0vsDay15	chr14	53151857	53153794	1938	*	Promoter (<=1kb)	14	53153354	53157528	4175	1	101927620	ENST00000554235.1	0	ENSG00000258731
DAZAP1	DAZ associated protein 1	-0.0948395	-0.528931	0.339252	4.02889	-0.455327	0.654213	0.897986	-5.39664	peak_75236	Day0vsDay15	chr19	1406699	1407946	1248	*	Promoter (<=1kb)	19	1407569	1435684	28116	1	26528	ENST00000336761.10	0	ENSG00000071626
NAV2	neuron navigator 2	-0.094838	-0.600008	0.410332	1.18347	-0.390694	0.700364	0.884719	-5.6277	peak_26528	Day0vsDay27	chr11	20127838	20128596	759	*	Distal Intergenic	11	20114383	20118282	3900	1	89797	ENST00000528923.1	13455	ENSG00000166833
LOC107984990	uncharacterized LOC107984990	-0.0948345	-0.598046	0.408377	2.53042	-0.39726	0.695771	0.965453	-5.74538	peak_65849	Day0vsDay8	chr17	29659052	29659677	626	*	Intron	17	29639627	29640825	1199	1	107984990	ENST00000581240.1	19425	NA
LOC401478	uncharacterized LOC401478	-0.0948248	-0.459219	0.269569	2.14711	-0.541319	0.594758	0.877407	-5.38457	peak_160881	Day0vsDay15	chr8	137418443	137419082	640	*	Distal Intergenic	8	137811485	137837849	26365	2	401478	ENST00000657812.1	418767	NA
FAM181A	family with sequence similarity 181 member A	-0.0948226	-0.711295	0.52165	-0.310262	-0.318827	0.752838	0.929686	-5.45871	peak_49493	Day0vsDay15	chr14	93906489	93907177	689	*	Intron	14	93918894	93929169	10276	1	90050	ENST00000557719.1	-11717	ENSG00000140067
FRMD4B	FERM domain containing 4B	-0.0948214	-0.559397	0.369754	5.76912	-0.423188	0.677068	0.964104	-5.81765	peak_111456	Day0vsDay8	chr3	69236944	69237293	350	*	Intron	3	69198697	69250212	51516	2	23150	ENST00000483668.5	12919	ENSG00000114541
SLCO2A1	solute carrier organic anion transporter family member 2A1	-0.0948182	-0.454003	0.264367	1.8165	-0.561062	0.581576	0.8724	-5.36011	peak_114246	Day0vsDay15	chr3	133944617	133945165	549	*	3' UTR	3	133948654	133949216	563	2	6578	ENST00000477061.1	4051	ENSG00000174640
IFT57	intraflagellar transport 57	-0.0948151	-0.711321	0.521691	1.6913	-0.330145	0.745104	0.970206	-5.74448	peak_112641	Day0vsDay8	chr3	108215752	108216169	418	*	Intron	3	108218393	108219544	1152	2	55081	ENST00000485979.1	3375	ENSG00000114446
TIAM2	TIAM Rac1 associated GEF 2	-0.0948146	-0.532197	0.342568	1.93319	-0.449336	0.657546	0.961131	-5.76277	peak_142021	Day0vsDay8	chr6	155004711	155005240	530	*	Exon	6	155013646	155129479	115834	1	26230	ENST00000538270.5	-8406	ENSG00000146426
HIPK3	homeodomain interacting protein kinase 3	-0.0948143	-0.563487	0.373859	5.77717	-0.420397	0.679227	0.964113	-5.81739	peak_26927	Day0vsDay8	chr11	33257013	33259024	2012	*	Promoter (<=1kb)	11	33257381	33357023	99643	1	10114	ENST00000303296.9	0	ENSG00000110422
BNIP5	BCL2 interacting protein 5	-0.0948096	-0.492952	0.303332	2.05929	-0.493596	0.62644	0.887946	-5.41191	peak_137079	Day0vsDay15	chr6	36340407	36341585	1179	*	Distal Intergenic	6	36315761	36336888	21128	2	389384	ENST00000437635.3	-3519	ENSG00000189325
CHMP4B	charged multivesicular body protein 4B	-0.0948084	-0.563868	0.374251	4.95734	-0.418992	0.680065	0.964113	-5.82127	peak_97654	Day0vsDay8	chr20	33900385	33901542	1158	*	Distal Intergenic	20	33811348	33854366	43019	1	128866	ENST00000217402.3	89037	ENSG00000101421
PCAT29	prostate cancer associated transcript 29	-0.0948061	-0.601889	0.412277	6.00514	-0.38885	0.701989	0.965679	-5.8291	peak_54044	Day0vsDay8	chr15	69679446	69680279	834	*	Promoter (<=1kb)	15	69679804	69695750	15947	1	104472713	ENST00000702034.1	0	ENSG00000245750
CNTNAP3B	contactin associated protein family member 3B	-0.0948015	-0.537286	0.347683	5.28723	-0.444825	0.661605	0.961226	-5.80713	peak_163662	Day0vsDay8	chr9	41880055	41880711	657	*	Distal Intergenic	9	41898472	41899944	1473	2	728577	ENST00000467854.1	19233	ENSG00000154529
PHYH	phytanoyl-CoA 2-hydroxylase	-0.0947943	-0.61625	0.426662	1.70684	-0.378632	0.708961	0.966882	-5.73239	peak_16127	Day0vsDay8	chr10	13271274	13272434	1161	*	Distal Intergenic	10	13291461	13294987	3527	2	5264	ENST00000464049.1	22553	ENSG00000107537
ZNF469	zinc finger protein 469	-0.0947941	-0.584503	0.394915	5.12367	-0.405168	0.69015	0.965282	-5.823	peak_62860	Day0vsDay8	chr16	88286787	88287492	706	*	Intron	16	88234785	88302511	67727	1	84627	ENST00000563190.1	52002	ENSG00000225614
LINC02984	long intergenic non-protein coding RNA 2984	-0.094794	-0.569965	0.380377	0.124672	-0.425145	0.675724	0.904543	-5.3663	peak_157233	Day0vsDay15	chr8	53541821	53542787	967	*	Distal Intergenic	8	53515158	53524336	9179	2	100507516	ENST00000656177.1	-17485	ENSG00000237807
PLCB1	phospholipase C beta 1	-0.0947881	-0.468718	0.279141	4.14538	-0.525438	0.604488	0.953736	-5.76394	peak_96187	Day0vsDay8	chr20	8759505	8759948	444	*	Intron	20	8765169	8792771	27603	1	23236	ENST00000628239.2	-5221	ENSG00000182621
GLG1	golgi glycoprotein 1	-0.0947812	-0.473254	0.283692	0.139593	-0.519093	0.608833	0.881984	-5.39741	peak_61570	Day0vsDay15	chr16	74468839	74469198	360	*	Promoter (<=1kb)	16	74461489	74468405	6917	2	2734	ENST00000561481.1	-434	ENSG00000090863
P2RX4	purinergic receptor P2X 4	-0.094781	-0.611516	0.421954	3.56345	-0.382278	0.706571	0.966541	-5.81086	peak_39898	Day0vsDay8	chr12	121209765	121211169	1405	*	Promoter (<=1kb)	12	121210065	121234070	24006	1	5025	ENST00000359949.11	0	ENSG00000135124
CUL2	cullin 2	-0.0947705	-0.617355	0.427814	1.06531	-0.378663	0.709271	0.915525	-5.4677	peak_17395	Day0vsDay15	chr10	34994401	34995127	727	*	Distal Intergenic	10	35010008	35013616	3609	2	8453	ENST00000689036.1	18489	ENSG00000108094
DMRT3	doublesex and mab-3 related transcription factor 3	-0.0947687	-0.595755	0.406218	4.74204	-0.392468	0.699201	0.965679	-5.82833	peak_161969	Day0vsDay8	chr9	990124	991039	916	*	3' UTR	9	976655	991732	15078	1	58524	ENST00000190165.3	13469	ENSG00000064218
NR5A2	nuclear receptor subfamily 5 group A member 2	-0.0947672	-0.706593	0.517059	-0.496838	-0.321061	0.751167	0.928941	-5.47337	peak_11669	Day0vsDay15	chr1	200180564	200181624	1061	*	Distal Intergenic	1	200043810	200058424	14615	1	2494	ENST00000367357.3	136754	ENSG00000116833
NRIP3-DT	NRIP3 divergent transcript	-0.094767	-0.517893	0.328359	4.63586	-0.464242	0.646995	0.959747	-5.80019	peak_25727	Day0vsDay8	chr11	9003424	9004756	1333	*	Promoter (<=1kb)	11	9004093	9067776	63684	1	105376541	ENST00000670061.1	0	ENSG00000253973
GBP3	guanylate binding protein 3	-0.0947605	-0.497894	0.308373	3.44081	-0.488067	0.631351	0.849038	-5.58393	peak_6684	Day0vsDay27	chr1	89021282	89023313	2032	*	Promoter (<=1kb)	1	89006679	89022851	16173	2	2635	ENST00000370482.6	0	ENSG00000117226
TMPRSS13	transmembrane serine protease 13	-0.0947604	-0.534316	0.344795	4.01626	-0.456303	0.653772	0.861059	-5.58329	peak_31986	Day0vsDay27	chr11	117950066	117950769	704	*	Distal Intergenic	11	117907454	117929459	22006	2	84000	ENST00000526090.1	-20607	ENSG00000137747
LOC107985365	uncharacterized LOC107985365	-0.0947567	-0.510328	0.320814	4.23028	-0.494124	0.627595	0.847351	-5.56069	peak_14206	Day0vsDay27	chr1	234911439	234912531	1093	*	Intron	1	234811052	234932653	121602	2	107985365	ENST00000651370.1	20122	NA
BRD3	bromodomain containing 3	-0.0947552	-0.514428	0.324918	4.52153	-0.476956	0.639428	0.958665	-5.78474	peak_168073	Day0vsDay8	chr9	134099970	134100579	610	*	Distal Intergenic	9	134036028	134068535	32508	2	8019	ENST00000371834.6	-31435	ENSG00000169925
CASZ1	castor zinc finger 1	-0.0947511	-0.576502	0.387	0.668093	-0.40768	0.687414	0.878734	-5.64741	peak_1270	Day0vsDay27	chr1	10675365	10676497	1133	*	Intron	1	10658007	10661398	3392	2	54897	ENST00000492173.1	-13967	ENSG00000130940
LOC102723636	zinc finger protein 285-like	-0.0947506	-0.615374	0.425873	-0.0899501	-0.381043	0.707216	0.91509	-5.45155	peak_97309	Day0vsDay15	chr20	30597463	30598077	615	*	Distal Intergenic	20	30545601	30551470	5870	1	102723636	ENST00000636528.1	51862	NA
BPIFB1	BPI fold containing family B member 1	-0.0947422	-0.70626	0.516775	4.33071	-0.329898	0.745336	0.970206	-5.8394	peak_97588	Day0vsDay8	chr20	33265686	33266138	453	*	Distal Intergenic	20	33273480	33291033	17554	1	92747	ENST00000423645.5	-7342	ENSG00000125999
DPP10	dipeptidyl peptidase like 10	-0.0947383	-0.598702	0.409225	5.62751	-0.390169	0.700894	0.965679	-5.82975	peak_88719	Day0vsDay8	chr2	116651896	116652480	585	*	Distal Intergenic	2	115814663	115836682	22020	1	57628	ENST00000473362.1	837233	ENSG00000175497
LINC01734	long intergenic non-protein coding RNA 1734	-0.0947363	-0.450387	0.260915	3.03847	-0.574779	0.573177	0.869251	-5.35383	peak_98196	Day0vsDay15	chr20	39347712	39348385	674	*	Distal Intergenic	20	39213777	39224748	10972	2	339568	ENST00000412672.1	-122964	ENSG00000230324
LOC101927798	uncharacterized LOC101927798	-0.0947333	-0.502865	0.313398	1.93715	-0.492867	0.628034	0.88847	-5.38555	peak_160703	Day0vsDay15	chr8	133753207	133753762	556	*	Distal Intergenic	8	133775551	133777352	1802	2	101927798	ENST00000517380.1	23590	ENSG00000253165
LINC00904	long intergenic non-protein coding RNA 904	-0.0947324	-0.451884	0.262419	2.52702	-0.558981	0.583001	0.872895	-5.35624	peak_78742	Day0vsDay15	chr19	34904785	34905864	1080	*	Promoter (<=1kb)	19	34891605	34905118	13514	2	100652909	ENST00000653476.1	0	ENSG00000271171
LOC124904423	uncharacterized LOC124904423	-0.0947318	-1.00738	0.817917	0.211791	-0.215992	0.831248	0.982306	-5.58095	peak_9095	Day0vsDay8	chr1	153515330	153516474	1145	*	Distal Intergenic	1	153533430	153535129	1700	1	124904423	ENST00000420695.3	-16956	NA
IL21R	interleukin 21 receptor	-0.0947317	-0.428442	0.238979	2.35877	-0.58924	0.562917	0.811167	-5.54315	peak_58926	Day0vsDay27	chr16	27407927	27408382	456	*	Intron	16	27402174	27452042	49869	1	50615	ENST00000337929.8	5753	ENSG00000103522
FAM174B	family with sequence similarity 174 member B	-0.0947205	-1.26862	1.07918	0.03301	-0.167251	0.868687	0.985903	-5.54172	peak_55887	Day0vsDay8	chr15	92655580	92656056	477	*	Promoter (<=1kb)	15	92617448	92655775	38328	2	400451	ENST00000327355.6	0	ENSG00000185442
SLC1A6	solute carrier family 1 member 6	-0.094716	-0.551648	0.362216	4.51507	-0.431936	0.670863	0.963121	-5.81062	peak_77207	Day0vsDay8	chr19	14957438	14957868	431	*	Intron	19	14950179	14972918	22740	2	6511	ENST00000221742.7	15050	ENSG00000105143
MXI1	MAX interactor 1, dimerization protein	-0.0947155	-0.644229	0.454798	5.76404	-0.358535	0.724145	0.967828	-5.84124	peak_22076	Day0vsDay8	chr10	110225600	110227568	1969	*	Promoter (<=1kb)	10	110225993	110286506	60514	1	4601	ENST00000239007.11	0	ENSG00000119950
MEGF8	multiple EGF like domains 8	-0.0947127	-0.697655	0.508229	1.32099	-0.325604	0.747773	0.970434	-5.75139	peak_79609	Day0vsDay8	chr19	42361944	42362657	714	*	Promoter (<=1kb)	19	42360970	42378763	17794	1	1954	ENST00000598762.1	974	ENSG00000105429
ASIC3	acid sensing ion channel subunit 3	-0.0947103	-0.4805	0.291079	2.5831	-0.526735	0.604952	0.8358	-5.57216	peak_152806	Day0vsDay27	chr7	151045212	151045674	463	*	Promoter (2-3kb)	7	151048292	151052753	4462	1	9311	ENST00000357922.8	-2618	ENSG00000213199
ALDH7A1	aldehyde dehydrogenase 7 family member A1	-0.0946984	-0.621261	0.431865	2.37143	-0.377925	0.709833	0.966983	-5.7444	peak_130348	Day0vsDay8	chr5	126538892	126539658	767	*	Intron	5	126544753	126550164	5412	2	501	ENST00000485852.7	10506	ENSG00000164904
GALNT11	polypeptide N-acetylgalactosaminyltransferase 11	-0.0946968	-0.952665	0.763271	-0.216646	-0.228782	0.821133	0.981231	-5.56231	peak_152941	Day0vsDay8	chr7	152027431	152028332	902	*	Promoter (1-2kb)	7	152025798	152103174	77377	1	63917	ENST00000423337.5	1633	ENSG00000178234
WDR82	WD repeat domain 82	-0.0946935	-0.980199	0.790812	0.374843	-0.221659	0.826606	0.981645	-5.61021	peak_110552	Day0vsDay8	chr3	52281988	52282440	453	*	Intron	3	52254434	52278649	24216	2	80335	ENST00000296490.8	-3339	ENSG00000164091
ANKS1A	ankyrin repeat and sterile alpha motif domain containing 1A	-0.094688	-0.671706	0.48233	1.02004	-0.35533	0.726601	0.896341	-5.5567	peak_136946	Day0vsDay27	chr6	34986672	34987261	590	*	Intron	6	35058248	35081053	22806	1	23294	ENST00000470698.1	-70987	ENSG00000064999
FYN	FYN proto-oncogene, Src family tyrosine kinase	-0.0946859	-1.07604	0.88667	-0.0756544	-0.199993	0.843307	0.983541	-5.51201	peak_140173	Day0vsDay8	chr6	111871195	111871546	352	*	Promoter (1-2kb)	6	111703023	111873037	170015	2	2534	ENST00000520518.5	1491	ENSG00000010810
GRAMD1B	GRAM domain containing 1B	-0.0946776	-0.641555	0.452199	4.5847	-0.36892	0.717371	0.9672	-5.83693	peak_32545	Day0vsDay8	chr11	123454122	123454812	691	*	Promoter (<=1kb)	11	123454398	123460410	6013	1	57476	ENST00000525757.1	0	ENSG00000023171
STARD3NL	STARD3 N-terminal like	-0.0946764	-0.666557	0.477204	-0.216848	-0.343158	0.734709	0.923464	-5.4621	peak_146139	Day0vsDay15	chr7	38215700	38216218	519	*	Exon	7	38178395	38219629	41235	1	83930	ENST00000429075.1	37305	ENSG00000010270
SMARCE1	SWI/SNF related BAF chromatin remodeling complex subunit E1	-0.0946762	-0.6079	0.418547	1.30703	-0.389776	0.701209	0.913009	-5.41003	peak_66774	Day0vsDay15	chr17	40647208	40648987	1780	*	Promoter (<=1kb)	17	40624962	40647818	22857	2	6605	ENST00000348513.12	0	ENSG00000073584
MANSC1	MANSC domain containing 1	-0.0946754	-0.441073	0.251723	3.72362	-0.566755	0.577534	0.870672	-5.35308	peak_34628	Day0vsDay15	chr12	12310107	12310593	487	*	Distal Intergenic	12	12329713	12338674	8962	2	54682	ENST00000545735.1	28081	ENSG00000111261
LINC02247	long intergenic non-protein coding RNA 2247	-0.0946726	-0.625888	0.436543	5.29142	-0.371161	0.71507	0.9672	-5.83883	peak_168100	Day0vsDay8	chr9	134289162	134289856	695	*	Distal Intergenic	9	134293931	134295397	1467	2	105376310	ENST00000417135.1	5541	ENSG00000223729
CDC42EP3	CDC42 effector protein 3	-0.0946566	-0.595856	0.406543	5.5969	-0.391582	0.699781	0.965679	-5.82974	peak_84151	Day0vsDay8	chr2	37706031	37706491	461	*	Intron	2	37646484	37738468	91985	2	10602	ENST00000453555.1	31977	ENSG00000163171
HHEX	hematopoietically expressed homeobox	-0.0946531	-0.784589	0.595283	1.20047	-0.285115	0.778315	0.975195	-5.81611	peak_20900	Day0vsDay8	chr10	92691627	92691970	344	*	Promoter (<=1kb)	10	92691820	92695641	3822	1	3087	ENST00000472590.6	0	ENSG00000152804
PGF	placental growth factor	-0.0946509	-0.746752	0.55745	1.35243	-0.301003	0.766529	0.913748	-5.64843	peak_48504	Day0vsDay27	chr14	74972961	74974287	1327	*	Distal Intergenic	14	74941841	74955626	13786	2	5228	ENST00000553716.5	-17335	ENSG00000119630
GAD1	glutamate decarboxylase 1	-0.0946441	-0.648546	0.459258	3.60273	-0.35435	0.727197	0.896657	-5.63923	peak_91307	Day0vsDay27	chr2	170873038	170874028	991	*	Distal Intergenic	2	170852488	170861147	8660	1	2571	ENST00000478562.1	20550	ENSG00000128683
IRF4	interferon regulatory factor 4	-0.0946436	-0.49338	0.304093	4.69621	-0.497025	0.625399	0.88729	-5.37799	peak_134537	Day0vsDay15	chr6	367127	368533	1407	*	Distal Intergenic	6	391739	407978	16240	1	3662	ENST00000696871.1	-23206	ENSG00000137265
SH3BP5	SH3 domain binding protein 5	-0.0946434	-1.19438	1.00509	-0.154203	-0.178599	0.860398	0.984644	-5.57149	peak_108241	Day0vsDay8	chr3	15345824	15346157	334	*	Distal Intergenic	3	15255650	15341368	85719	2	9467	ENST00000408919.7	-4456	ENSG00000131370
CNIH3	cornichon family AMPA receptor auxiliary protein 3	-0.094642	-0.811489	0.622205	1.65193	-0.275603	0.785752	0.976917	-5.75549	peak_13348	Day0vsDay8	chr1	224513438	224514303	866	*	Promoter (<=1kb)	1	224513688	224521221	7534	1	149111	ENST00000496372.1	0	ENSG00000143786
SAP30BP	SAP30 binding protein	-0.0946408	-0.55276	0.363479	0.286662	-0.42821	0.672624	0.903663	-5.4072	peak_69464	Day0vsDay15	chr17	75694699	75695268	570	*	Promoter (2-3kb)	17	75692546	75704814	12269	1	29115	ENST00000583063.1	2153	ENSG00000161526
LOC124905146	uncharacterized LOC124905146	-0.0946391	-1.00263	0.813355	-0.581199	-0.216045	0.830925	0.939449	-5.69312	peak_106955	Day0vsDay27	chr22	49724000	49725806	1807	*	Promoter (<=1kb)	22	49718053	49724506	6454	2	124905146	ENST00000447372.1	0	NA
PDGFD	platelet derived growth factor D	-0.0946359	-0.69554	0.506269	-0.934788	-0.326443	0.747147	0.927834	-5.48834	peak_31160	Day0vsDay15	chr11	104217915	104218668	754	*	Distal Intergenic	11	103907189	104164379	257191	2	80310	ENST00000302251.9	-53536	ENSG00000170962
LINC01070	long intergenic non-protein coding RNA 1070	-0.0946341	-1.10266	0.91339	-0.786861	-0.194596	0.847479	0.945846	-5.70873	peak_45383	Day0vsDay27	chr13	112187526	112188275	750	*	Distal Intergenic	13	112197350	112201000	3651	1	101928698	ENST00000561786.1	-9075	ENSG00000260102
PLEC	plectin	-0.0946283	-0.797316	0.608059	-0.104164	-0.282008	0.780889	0.937755	-5.43314	peak_161750	Day0vsDay15	chr8	143973365	143973996	632	*	Promoter (<=1kb)	8	143915153	143973529	58377	2	5339	ENST00000356346.7	0	ENSG00000178209
LRGUK	leucine rich repeats and guanylate kinase domain containing	-0.0946235	-0.772095	0.582848	1.4244	-0.298121	0.769101	0.973615	-5.66927	peak_151593	Day0vsDay8	chr7	134202354	134202961	608	*	Promoter (2-3kb)	7	134199370	134204280	4911	1	136332	ENST00000695543.1	2984	ENSG00000155530
MYO15B	myosin XVB	-0.0946227	-0.562556	0.373311	4.61434	-0.429393	0.672953	0.963732	-5.81829	peak_69444	Day0vsDay8	chr17	75581044	75582098	1055	*	Distal Intergenic	17	75587800	75626849	39050	1	80022	ENST00000645453.3	-5702	ENSG00000266714
SPTBN4	spectrin beta, non-erythrocytic 4	-0.094614	-0.648937	0.459709	3.03988	-0.355577	0.726095	0.967828	-5.80894	peak_79316	Day0vsDay8	chr19	40501765	40502404	640	*	Exon	19	40497429	40502492	5064	1	57731	ENST00000598775.1	4336	ENSG00000160460
CDK8	cyclin dependent kinase 8	-0.0946137	-0.508632	0.319404	2.44386	-0.473688	0.640348	0.853798	-5.60437	peak_41820	Day0vsDay27	chr13	26406703	26407506	804	*	Intron	13	26400073	26405238	5166	1	1024	ENST00000480323.1	6630	ENSG00000132964
RALGPS2-AS1	RALGPS2 antisense RNA 1	-0.0946059	-0.719319	0.530107	1.37734	-0.313903	0.756526	0.971441	-5.60911	peak_10739	Day0vsDay8	chr1	178768258	178769728	1471	*	Intron	1	178724306	178726285	1980	2	646976	ENST00000608517.1	-41973	NA
TRAF3	TNF receptor associated factor 3	-0.094605	-0.57387	0.384661	5.38602	-0.409162	0.686342	0.964968	-5.82486	peak_50477	Day0vsDay8	chr14	102895473	102896084	612	*	Intron	14	102900218	102911450	11233	1	7187	ENST00000699897.1	-4134	ENSG00000131323
LEP	leptin	-0.0946038	-1.43117	1.24196	-0.689047	-0.147961	0.88393	0.986907	-5.66309	peak_151094	Day0vsDay8	chr7	128236782	128237460	679	*	Exon	7	128241278	128257629	16352	1	3952	ENST00000308868.5	-3818	ENSG00000174697
LOC124904874	uncharacterized LOC124904874	-0.0945971	-0.939782	0.750588	-0.401473	-0.231997	0.818665	0.934967	-5.66575	peak_96429	Day0vsDay27	chr20	16274517	16274829	313	*	Intron	20	16177933	16259603	81671	2	124904874	ENST00000669729.1	-14914	NA
DUSP10	dual specificity phosphatase 10	-0.0945964	-0.545755	0.356562	3.23909	-0.447183	0.660413	0.961226	-5.76469	peak_13171	Day0vsDay8	chr1	221783458	221784436	979	*	Distal Intergenic	1	221702150	221742089	39940	2	11221	ENST00000477026.5	-41369	ENSG00000143507
ART3	ADP-ribosyltransferase 3 (inactive)	-0.0945946	-0.589809	0.40062	5.80872	-0.397318	0.69583	0.965453	-5.82599	peak_120976	Day0vsDay8	chr4	76016360	76017736	1377	*	Intron	4	76012097	76082143	70047	1	419	ENST00000504914.5	4263	ENSG00000156219
USE1	unconventional SNARE in the ER 1	-0.0945921	-0.481045	0.291861	3.04929	-0.519054	0.610061	0.882186	-5.3731	peak_77535	Day0vsDay15	chr19	17220363	17220966	604	*	Distal Intergenic	19	17215829	17217670	1842	1	55850	ENST00000594399.1	4534	ENSG00000053501
ZFAND2A-DT	ZFAND2A divergent transcript	-0.0945909	-0.462404	0.273222	3.60659	-0.533499	0.599861	0.95305	-5.76518	peak_143804	Day0vsDay8	chr7	1159887	1160903	1017	*	Promoter (<=1kb)	7	1160374	1165580	5207	1	101927021	ENST00000423008.2	0	ENSG00000229043
FSTL1	follistatin like 1	-0.0945901	-0.65494	0.46576	1.66285	-0.35312	0.727798	0.968134	-5.7314	peak_113145	Day0vsDay8	chr3	120504359	120504796	438	*	Intron	3	120394219	120451016	56798	2	11167	ENST00000710954.1	-53343	ENSG00000163430
TNFRSF8	TNF receptor superfamily member 8	-0.0945844	-0.591947	0.402778	3.16425	-0.394549	0.697459	0.965679	-5.84633	peak_1463	Day0vsDay8	chr1	12132711	12133617	907	*	Intron	1	12125934	12144207	18274	1	943	ENST00000479933.2	6777	ENSG00000120949
SLC66A2	solute carrier family 66 member 2	-0.0945826	-0.886875	0.697709	-0.340865	-0.25092	0.804488	0.929333	-5.62732	peak_74910	Day0vsDay27	chr18	79917668	79918101	434	*	Promoter (1-2kb)	18	79903894	79915961	12068	2	80148	ENST00000590895.1	-1707	ENSG00000122490
LEF1	lymphoid enhancer binding factor 1	-0.0945754	-0.597444	0.408294	6.03956	-0.389835	0.700374	0.965679	-5.83021	peak_121973	Day0vsDay8	chr4	108113014	108113856	843	*	Intron	4	108048169	108083413	35245	2	51176	ENST00000505379.5	-29601	ENSG00000138795
RPLP1	ribosomal protein lateral stalk subunit P1	-0.0945746	-0.530873	0.341724	1.93325	-0.451208	0.657	0.898812	-5.41642	peak_54018	Day0vsDay15	chr15	69451901	69454158	2258	*	Promoter (<=1kb)	15	69452814	69455547	2734	1	6176	ENST00000357790.5	0	ENSG00000137818
LOC124902927	uncharacterized LOC124902927	-0.094566	-0.723475	0.534343	1.06008	-0.311677	0.758195	0.971928	-5.70305	peak_35814	Day0vsDay8	chr12	48027631	48028182	552	*	Promoter (2-3kb)	12	48019771	48025382	5612	2	124902927	ENST00000547602.1	-2249	NA
CFAP418-AS1	CFAP418 antisense RNA 1	-0.0945648	-0.77583	0.5867	-0.502985	-0.288209	0.775866	0.917218	-5.75474	peak_158901	Day0vsDay27	chr8	95248618	95249061	444	*	Intron	8	95268823	95653945	385123	1	100616530	ENST00000701037.1	-19762	ENSG00000253773
ARHGEF10	Rho guanine nucleotide exchange factor 10	-0.0945646	-0.793164	0.604035	0.692074	-0.287906	0.776831	0.974969	-5.52557	peak_154188	Day0vsDay8	chr8	1845505	1846164	660	*	Intron	8	1858755	1869280	10526	1	9639	ENST00000382795.7	-12591	ENSG00000104728
ABR	ABR activator of RhoGEF and GTPase	-0.0945645	-0.774823	0.585694	1.80826	-0.292875	0.772852	0.935592	-5.43344	peak_63438	Day0vsDay15	chr17	1125268	1126001	734	*	Promoter (<=1kb)	17	1005791	1125755	119965	2	29	ENST00000574437.5	0	ENSG00000159842
PLEKHA7	pleckstrin homology domain containing A7	-0.0945626	-0.646	0.456875	-0.153935	-0.358272	0.724117	0.919887	-5.41151	peak_26259	Day0vsDay15	chr11	16811300	16812135	836	*	Promoter (<=1kb)	11	16794963	16812483	17521	2	144100	ENST00000525581.2	348	ENSG00000166689
ARHGAP26	Rho GTPase activating protein 26	-0.0945607	-0.54827	0.359149	3.18743	-0.436069	0.667901	0.962414	-5.77075	peak_131618	Day0vsDay8	chr5	142777859	142778177	319	*	Intron	5	142772717	142894335	121619	1	23092	ENST00000378013.2	5142	ENSG00000145819
MGAT5	alpha-1,6-mannosylglycoprotein 6-beta-N-acetylglucosaminyltransferase	-0.0945606	-0.849504	0.660382	-0.367455	-0.259629	0.797543	0.942999	-5.47881	peak_90010	Day0vsDay15	chr2	134119514	134121626	2113	*	Promoter (<=1kb)	2	134119983	134254606	134624	1	4249	ENST00000481801.5	0	ENSG00000152127
FAAHP1	fatty acid amide hydrolase pseudogene 1	-0.094549	-0.810211	0.621113	-0.427422	-0.273846	0.786735	0.939688	-5.39254	peak_4930	Day0vsDay15	chr1	46431066	46431810	745	*	Promoter (<=1kb)	1	46432129	46445321	13193	1	729041	ENST00000446499.1	-319	NA
LINC02325	long intergenic non-protein coding RNA 2325	-0.0945473	-0.471962	0.282867	2.31095	-0.535843	0.598735	0.878648	-5.35576	peak_49841	Day0vsDay15	chr14	97538728	97539464	737	*	Intron	14	97461897	97464164	2268	1	101929241	ENST00000668398.1	76831	ENSG00000246084
FASN	fatty acid synthase	-0.09454	-0.599512	0.410432	4.41039	-0.389291	0.701524	0.965679	-5.83094	peak_70464	Day0vsDay8	chr17	82086932	82087658	727	*	Promoter (1-2kb)	17	82085158	82085660	503	2	2194	ENST00000579410.1	-1272	ENSG00000169710
COPS7A	COP9 signalosome subunit 7A	-0.0945383	-0.499013	0.309936	3.9221	-0.487467	0.631841	0.849194	-5.57376	peak_34189	Day0vsDay27	chr12	6723679	6724739	1061	*	Promoter (<=1kb)	12	6724014	6731873	7860	1	50813	ENST00000626119.2	0	ENSG00000111652
PPARD	peroxisome proliferator activated receptor delta	-0.0945358	-0.45508	0.266009	1.67878	-0.547951	0.590159	0.875738	-5.37352	peak_136981	Day0vsDay15	chr6	35382762	35383335	574	*	Intron	6	35342614	35428178	85565	1	5467	ENST00000311565.4	40148	ENSG00000112033
SCNN1B	sodium channel epithelial 1 subunit beta	-0.094528	-0.614946	0.42589	6.02363	-0.3765	0.71012	0.967023	-5.83553	peak_58677	Day0vsDay8	chr16	23323209	23323794	586	*	Exon	16	23303973	23380801	76829	1	6338	ENST00000307331.9	19236	ENSG00000168447
LOC101930421	uncharacterized LOC101930421	-0.0945272	-0.492587	0.303532	1.25531	-0.492228	0.627391	0.888267	-5.39977	peak_15038	Day0vsDay15	chr10	510853	511682	830	*	Intron	10	628633	631255	2623	1	101930421	ENST00000451601.2	-116951	ENSG00000225140
CBY2	chibby family member 2	-0.0945239	-0.546664	0.357616	1.41015	-0.433337	0.668951	0.96261	-5.72849	peak_42803	Day0vsDay8	chr13	45704298	45704697	400	*	Promoter (1-2kb)	13	45703128	45714559	11432	1	220082	ENST00000378966.3	1170	ENSG00000174015
MIR29B2CHG	MIR29B2 and MIR29C host gene	-0.0945233	-0.503183	0.314136	2.07549	-0.482985	0.634691	0.850783	-5.59389	peak_12505	Day0vsDay27	chr1	207828628	207828865	238	*	Intron	1	207813560	207822728	9169	2	100128537	ENST00000487977.2	-5900	NA
LINC02546	long intergenic non-protein coding RNA 2546	-0.0945227	-1.11177	0.922722	-0.504381	-0.193394	0.848835	0.983541	-5.60191	peak_26788	Day0vsDay8	chr11	29755460	29756341	882	*	Intron	11	29618920	29630680	11761	1	105376606	ENST00000659062.1	136540	ENSG00000255117
LINC02422	long intergenic non-protein coding RNA 2422	-0.0945187	-0.536468	0.347431	3.87761	-0.45089	0.657619	0.961131	-5.81094	peak_35332	Day0vsDay8	chr12	31890362	31891470	1109	*	Intron	12	31877079	31887203	10125	2	105369723	ENST00000535163.1	-3159	ENSG00000255760
DPP6	dipeptidyl peptidase like 6	-0.0945147	-0.59945	0.410421	1.91361	-0.391858	0.69962	0.912568	-5.42146	peak_153188	Day0vsDay15	chr7	154783054	154783826	773	*	Intron	7	154793594	154801443	7850	1	1804	ENST00000471100.5	-9768	ENSG00000130226
MIR548AO	microRNA 548ao	-0.0945144	-0.426305	0.237276	2.41842	-0.591653	0.561189	0.864607	-5.34376	peak_156544	Day0vsDay15	chr8	41223287	41224067	781	*	Distal Intergenic	8	41271048	41271143	96	2	100847068	ENST00000579992.1	47076	ENSG00000263372
PI4KAP1	phosphatidylinositol 4-kinase alpha pseudogene 1	-0.0945085	-0.983547	0.79453	-0.814287	-0.220347	0.827615	0.95269	-5.45148	peak_103298	Day0vsDay15	chr22	18536774	18537479	706	*	Promoter (<=1kb)	22	18533646	18537791	4146	2	728233	ENST00000610959.4	312	ENSG00000290425
KCNA2	potassium voltage-gated channel subfamily A member 2	-0.0945038	-0.581098	0.39209	1.19418	-0.413275	0.684404	0.907678	-5.45487	peak_7695	Day0vsDay15	chr1	110637394	110638026	633	*	Distal Intergenic	1	110593580	110631474	37895	2	3737	ENST00000369770.7	-5920	ENSG00000177301
ASS1	argininosuccinate synthase 1	-0.0945014	-0.530807	0.341804	1.14428	-0.453847	0.655088	0.898118	-5.40104	peak_167598	Day0vsDay15	chr9	130492118	130492690	573	*	Intron	9	130479856	130501178	21323	1	445	ENST00000372386.6	12262	ENSG00000130707
TPRKB	TP53RK binding protein	-0.0945005	-0.586647	0.397646	2.21847	-0.401265	0.692971	0.880739	-5.61098	peak_86168	Day0vsDay27	chr2	73757662	73758325	664	*	Distal Intergenic	2	73729890	73737400	7511	2	51002	ENST00000409716.6	-20262	ENSG00000144034
CADM2	cell adhesion molecule 2	-0.0944877	-0.941993	0.753018	-0.46133	-0.231095	0.819358	0.949808	-5.53498	peak_111992	Day0vsDay15	chr3	85721414	85722163	750	*	Intron	3	85726482	86066783	340302	1	253559	ENST00000405615.2	-4319	ENSG00000175161
LINC03050	long intergenic non-protein coding RNA 3050	-0.094487	-0.46169	0.272716	3.43511	-0.549504	0.589577	0.875565	-5.36485	peak_85610	Day0vsDay15	chr2	65565580	65566187	608	*	Intron	2	65589566	65640177	50612	2	126568848	ENST00000420724.1	73990	ENSG00000235725
ZSCAN25	zinc finger and SCAN domain containing 25	-0.0944843	-0.548377	0.359409	3.88822	-0.437301	0.66713	0.962307	-5.79576	peak_149743	Day0vsDay8	chr7	99631604	99632015	412	*	3' UTR	7	99621061	99632371	11311	1	221785	ENST00000485586.1	10543	ENSG00000197037
LOC107986734	uncharacterized LOC107986734	-0.0944813	-0.735795	0.546832	-0.148295	-0.306909	0.76186	0.912066	-5.68581	peak_145979	Day0vsDay27	chr7	36018808	36020069	1262	*	Intron	7	35976596	36028174	51579	2	107986734	ENST00000667088.1	8105	NA
LOC105379377	uncharacterized LOC105379377	-0.0944799	-0.653098	0.464138	5.81303	-0.352642	0.728439	0.968186	-5.84161	peak_156243	Day0vsDay8	chr8	37106634	37107051	418	*	Distal Intergenic	8	37067441	37069418	1978	2	105379377	ENST00000523411.1	-37216	NA
MIR6076	microRNA 6076	-0.0944731	-0.582878	0.393932	2.26269	-0.407755	0.688499	0.965094	-5.76936	peak_47013	Day0vsDay8	chr14	49976983	49977597	615	*	Intron	14	49966399	49966511	113	1	102464828	ENST00000617521.1	10584	ENSG00000278038
GNA12	G protein subunit alpha 12	-0.0944706	-0.773924	0.584983	2.01683	-0.290352	0.774707	0.974773	-5.63755	peak_144146	Day0vsDay8	chr7	2893486	2895296	1811	*	Distal Intergenic	7	2794926	2870683	75758	2	2768	ENST00000715275.1	-22803	ENSG00000146535
ENKUR	enkurin, TRPC channel interacting protein	-0.0944626	-0.706069	0.517144	2.4893	-0.329306	0.745792	0.970247	-5.81374	peak_16771	Day0vsDay8	chr10	25062243	25062982	740	*	Promoter (<=1kb)	10	24981980	25062279	80300	2	219670	ENST00000615958.4	0	ENSG00000151023
HERPUD2	HERPUD family member 2	-0.0944589	-0.49941	0.310492	4.33761	-0.488997	0.630701	0.88971	-5.38247	peak_145941	Day0vsDay15	chr7	35646271	35646965	695	*	Intron	7	35634312	35668579	34268	2	64224	ENST00000426180.1	21614	ENSG00000122557
LYPD5	LY6/PLAUR domain containing 5	-0.0944577	-0.672677	0.483762	2.47954	-0.338612	0.738084	0.969552	-5.79511	peak_79703	Day0vsDay8	chr19	43820075	43820885	811	*	Promoter (<=1kb)	19	43785874	43820685	34812	2	284348	ENST00000651184.1	0	ENSG00000159871
KDR	kinase insert domain receptor	-0.0944536	-0.625059	0.436152	1.23698	-0.375226	0.711903	0.916119	-5.42313	peak_120377	Day0vsDay15	chr4	55157549	55158194	646	*	Exon	4	55078481	55125595	47115	2	3791	ENST00000263923.5	-31954	ENSG00000128052
IPMK	inositol polyphosphate multikinase	-0.0944526	-0.724291	0.535385	-0.280925	-0.311536	0.758447	0.910809	-5.64214	peak_18711	Day0vsDay27	chr10	57816056	57817221	1166	*	Distal Intergenic	10	58191517	58267894	76378	2	253430	ENST00000373935.4	450673	ENSG00000151151
MYO15B	myosin XVB	-0.0944496	-0.456221	0.267322	3.1256	-0.549009	0.589634	0.875569	-5.36359	peak_69453	Day0vsDay15	chr17	75619842	75620493	652	*	Promoter (<=1kb)	17	75619879	75620921	1043	1	80022	ENST00000583140.5	0	ENSG00000266714
GMDS	GDP-mannose 4,6-dehydratase	-0.0944461	-0.675102	0.48621	0.466523	-0.338292	0.738414	0.902124	-5.68167	peak_134700	Day0vsDay27	chr6	1771263	1771756	494	*	Intron	6	1679172	1726477	47306	2	2762	ENST00000533279.1	-44786	ENSG00000112699
STEAP3-AS1	STEAP3 antisense RNA 1	-0.0944454	-0.543787	0.354896	2.67641	-0.439015	0.666	0.90136	-5.40629	peak_88852	Day0vsDay15	chr2	119262833	119263504	672	*	3' UTR	2	119244454	119270714	26261	2	100874111	ENST00000654197.1	7210	ENSG00000229867
PTPRH	protein tyrosine phosphatase receptor type H	-0.0944424	-0.475681	0.286797	2.62495	-0.522481	0.607603	0.88145	-5.37435	peak_81122	Day0vsDay15	chr19	55197253	55197997	745	*	Exon	19	55205392	55207239	1848	2	5794	ENST00000586310.1	9242	ENSG00000080031
SFTA2	surfactant associated 2	-0.0944407	-0.567435	0.378554	2.50279	-0.42297	0.677182	0.964113	-5.74076	peak_136478	Day0vsDay8	chr6	30931461	30932447	987	*	Promoter (<=1kb)	6	30931353	30932109	757	2	389376	ENST00000474914.1	0	ENSG00000196260
LINC02913	long intergenic non-protein coding RNA 2913	-0.0944404	-0.516213	0.327332	4.53999	-0.464126	0.647077	0.895428	-5.39586	peak_167394	Day0vsDay15	chr9	129320395	129321303	909	*	Promoter (<=1kb)	9	129321016	129324905	3890	1	414318	ENST00000316786.1	0	NA
HSD17B6	hydroxysteroid 17-beta dehydrogenase 6	-0.0944355	-0.790641	0.60177	2.40639	-0.283505	0.779829	0.975499	-5.85914	peak_36605	Day0vsDay8	chr12	56804798	56805618	821	*	Distal Intergenic	12	56785929	56787345	1417	1	8630	ENST00000553476.1	18869	ENSG00000025423
OR1D4	olfactory receptor family 1 subfamily D member 4	-0.0944316	-0.590196	0.401332	4.25017	-0.4067	0.689622	0.965282	-5.83031	peak_63721	Day0vsDay8	chr17	3251745	3252356	612	*	Distal Intergenic	17	3240676	3241614	939	1	653166	ENST00000525719.1	11069	ENSG00000255095
DIP2A	disco interacting protein 2 homolog A	-0.0944309	-0.957806	0.768944	0.849992	-0.230765	0.820023	0.981111	-5.59788	peak_102989	Day0vsDay8	chr21	46536189	46536690	502	*	Promoter (2-3kb)	21	46538735	46547205	8471	1	23181	ENST00000480553.1	-2045	ENSG00000160305
LOC117779438	uncharacterized LOC117779438	-0.0944289	-0.562464	0.373606	3.08417	-0.419013	0.679777	0.964113	-5.74882	peak_2322	Day0vsDay8	chr1	20151973	20153089	1117	*	Promoter (1-2kb)	1	20154433	20160568	6136	1	117779438	ENST00000652935.1	-1344	ENSG00000227066
LRIG2-DT	LRIG2 divergent transcript	-0.0944252	-0.593296	0.404445	2.03302	-0.403472	0.691361	0.96533	-5.74635	peak_7898	Day0vsDay8	chr1	113046394	113046996	603	*	Exon	1	113011687	113073113	61427	2	100996251	ENST00000421157.2	26117	ENSG00000238198
NDUFAF2	NADH:ubiquinone oxidoreductase complex assembly factor 2	-0.0944243	-0.534518	0.345669	2.83748	-0.445904	0.660826	0.865062	-5.60184	peak_127945	Day0vsDay27	chr5	60978793	60980130	1338	*	Intron	5	60945335	61153026	207692	1	91942	ENST00000502658.1	33458	ENSG00000164182
LINC02771	long intergenic non-protein coding RNA 2771	-0.0944191	-0.622784	0.433946	2.74077	-0.380858	0.707728	0.966754	-5.76271	peak_12816	Day0vsDay8	chr1	212480572	212481447	876	*	Distal Intergenic	1	212466808	212472905	6098	2	105372907	ENST00000661486.1	-7667	ENSG00000224535
CDH1	cadherin 1	-0.0944174	-0.555869	0.367034	4.8289	-0.428119	0.673611	0.963861	-5.81493	peak_61194	Day0vsDay8	chr16	68772000	68772642	643	*	Promoter (1-2kb)	16	68770948	68808747	37800	1	999	ENST00000564745.1	1052	ENSG00000039068
ZNF815P	zinc finger protein 815, pseudogene	-0.0944172	-0.681936	0.493101	-0.0462758	-0.333109	0.742178	0.926296	-5.45301	peak_144492	Day0vsDay15	chr7	5824160	5824646	487	*	Promoter (<=1kb)	7	5823272	5854433	31162	1	401303	ENST00000702370.1	888	NA
PLEKHG5	pleckstrin homology and RhoGEF domain containing G5	-0.0944142	-0.507489	0.31866	2.80624	-0.479314	0.637266	0.958384	-5.72894	peak_821	Day0vsDay8	chr1	6486354	6486953	600	*	Promoter (<=1kb)	1	6475082	6485954	10873	2	57449	ENST00000675655.1	-400	ENSG00000171680
LTA4H	leukotriene A4 hydrolase	-0.0944001	-0.563851	0.375051	3.41943	-0.416811	0.68082	0.964258	-5.78838	peak_38072	Day0vsDay8	chr12	96046850	96048279	1430	*	Distal Intergenic	12	96000907	96043520	42614	2	4048	ENST00000413268.6	-3330	ENSG00000111144
LOC105375577	uncharacterized LOC105375577	-0.0944001	-0.503811	0.315011	2.3137	-0.479415	0.637275	0.852081	-5.60063	peak_153057	Day0vsDay27	chr7	153238467	153239658	1192	*	Distal Intergenic	7	153395484	153396921	1438	1	105375577	ENST00000649319.1	-155826	NA
NECAB3	N-terminal EF-hand calcium binding protein 3	-0.0943992	-0.748581	0.559783	-0.112311	-0.299107	0.767641	0.913984	-5.68117	peak_97621	Day0vsDay27	chr20	33673697	33675118	1422	*	Promoter (<=1kb)	20	33657087	33674428	17342	2	63941	ENST00000246190.11	0	ENSG00000125967
ZDHHC19	zinc finger DHHC-type palmitoyltransferase 19	-0.0943991	-1.09781	0.909012	-0.684406	-0.197614	0.846119	0.983541	-5.58233	peak_117290	Day0vsDay8	chr3	196192059	196192997	939	*	Distal Intergenic	3	196197452	196198910	1459	2	131540	ENST00000460442.5	5913	ENSG00000163958
RIN1	Ras and Rab interactor 1	-0.0943959	-0.488037	0.299245	3.7315	-0.501828	0.622671	0.844799	-5.57485	peak_28936	Day0vsDay27	chr11	66336002	66337286	1285	*	Promoter (<=1kb)	11	66330241	66336434	6194	2	9610	ENST00000311320.9	0	ENSG00000174791
ARHGEF1	Rho guanine nucleotide exchange factor 1	-0.0943926	-0.581967	0.393182	3.10746	-0.412096	0.685159	0.877278	-5.62107	peak_79524	Day0vsDay27	chr19	41915151	41915558	408	*	Intron	19	41923094	41930127	7034	1	9138	ENST00000594417.1	-7536	ENSG00000076928
CD47	CD47 molecule	-0.0943918	-0.525776	0.336992	1.42022	-0.455211	0.654034	0.861059	-5.58859	peak_112633	Day0vsDay27	chr3	108099259	108101525	2267	*	Distal Intergenic	3	108059457	108091862	32406	2	961	ENST00000644850.1	-7397	ENSG00000196776
ARMC8	armadillo repeat containing 8	-0.0943895	-0.880305	0.691526	-0.716698	-0.25128	0.804216	0.945185	-5.44109	peak_114587	Day0vsDay15	chr3	138224299	138224721	423	*	Promoter (<=1kb)	3	138223636	138245682	22047	1	25852	ENST00000469860.2	663	ENSG00000114098
JRKL-AS1	JRKL antisense RNA 1	-0.0943869	-0.628547	0.439773	0.231452	-0.367101	0.717303	0.917714	-5.41193	peak_30890	Day0vsDay15	chr11	96471962	96473405	1444	*	Intron	11	96447132	96506826	59695	2	100874053	ENST00000511243.2	33421	NA
LOC124900687	uncharacterized LOC124900687	-0.0943854	-1.15226	0.963486	0.279022	-0.185546	0.854636	0.984079	-5.65462	peak_119286	Day0vsDay8	chr4	25585867	25586328	462	*	Intron	4	25608711	25619468	10758	1	124900687	ENST00000515188.2	-22383	NA
CHRNB3	cholinergic receptor nicotinic beta 3 subunit	-0.0943823	-0.799342	0.610578	0.719189	-0.277513	0.783954	0.938891	-5.49565	peak_156697	Day0vsDay15	chr8	42640225	42641392	1168	*	Distal Intergenic	8	42697366	42737407	40042	1	1142	ENST00000289957.3	-55974	ENSG00000147432
ABTB2	ankyrin repeat and BTB domain containing 2	-0.0943805	-0.680613	0.491852	0.298502	-0.335392	0.740667	0.903288	-5.6586	peak_26998	Day0vsDay27	chr11	34192477	34193619	1143	*	Intron	11	34173174	34242545	69372	2	25841	ENST00000530814.1	48926	ENSG00000166016
STAT5B	signal transducer and activator of transcription 5B	-0.0943759	-1.1087	0.91995	-0.38269	-0.192859	0.848823	0.983541	-5.56261	peak_66920	Day0vsDay8	chr17	42243417	42243672	256	*	Intron	17	42222884	42232139	9256	2	6777	ENST00000698817.1	-11278	ENSG00000173757
COA1	cytochrome c oxidase assembly factor 1	-0.0943748	-0.563075	0.374325	4.31672	-0.417367	0.680419	0.964148	-5.81912	peak_146432	Day0vsDay8	chr7	43649614	43650320	707	*	Promoter (<=1kb)	7	43639257	43650296	11040	2	55744	ENST00000395879.5	0	ENSG00000106603
LINC00205	long intergenic non-protein coding RNA 205	-0.0943717	-0.738241	0.549497	2.31559	-0.310038	0.75997	0.971984	-5.81129	peak_102763	Day0vsDay8	chr21	45310084	45310713	630	*	Distal Intergenic	21	45288087	45296598	8512	1	642852	ENST00000701789.1	21997	ENSG00000223768
LOC105375974	uncharacterized LOC105375974	-0.0943662	-0.726974	0.538241	1.97763	-0.314405	0.756658	0.971441	-5.7569	peak_162339	Day0vsDay8	chr9	11135911	11136270	360	*	Distal Intergenic	9	11275314	11276314	1001	2	105375974	ENST00000437471.1	140044	NA
PPP3R2	protein phosphatase 3 regulatory subunit B, beta	-0.0943647	-0.525084	0.336354	3.8586	-0.466265	0.646687	0.857358	-5.58251	peak_165683	Day0vsDay27	chr9	101601672	101602509	838	*	Intron	9	101591604	101594969	3366	2	5535	ENST00000374806.2	-6703	ENSG00000188386
LOC105373390	uncharacterized LOC105373390	-0.0943643	-0.623849	0.43512	0.456926	-0.374273	0.712258	0.916217	-5.41329	peak_81795	Day0vsDay15	chr2	2804999	2806189	1191	*	Intron	2	2830928	2834976	4049	2	105373390	ENST00000663614.1	28787	ENSG00000237720
IQCD	IQ motif containing D	-0.0943547	-0.572297	0.383587	3.7026	-0.412208	0.684907	0.907903	-5.42292	peak_39221	Day0vsDay15	chr12	113220663	113221773	1111	*	Promoter (<=1kb)	12	113195441	113221094	25654	2	115811	ENST00000299732.6	0	ENSG00000166578
NRBF2	nuclear receptor binding factor 2	-0.0943536	-0.623545	0.434838	6.13921	-0.369662	0.715818	0.9672	-5.83683	peak_18923	Day0vsDay8	chr10	63132824	63134078	1255	*	Promoter (<=1kb)	10	63133247	63155031	21785	1	29982	ENST00000435510.6	0	ENSG00000148572
NFIA	nuclear factor I A	-0.0943463	-0.46778	0.279088	3.24213	-0.540003	0.595969	0.830952	-5.5447	peak_5758	Day0vsDay27	chr1	61042788	61043665	878	*	Intron	1	61053830	61332586	278757	1	4774	ENST00000476646.5	-10165	ENSG00000162599
NFATC3	nuclear factor of activated T cells 3	-0.0943441	-0.61381	0.425122	5.18956	-0.380372	0.70819	0.966834	-5.83516	peak_61119	Day0vsDay8	chr16	68131670	68132543	874	*	Intron	16	68123030	68138784	15755	1	4775	ENST00000565750.2	8640	ENSG00000072736
KCNQ1	potassium voltage-gated channel subfamily Q member 1	-0.0943437	-0.510774	0.322086	3.59334	-0.47314	0.641641	0.958668	-5.76176	peak_25212	Day0vsDay8	chr11	2532578	2533628	1051	*	Intron	11	2461887	2527973	66087	1	3784	ENST00000380776.5	70691	ENSG00000053918
ELAC2	elaC ribonuclease Z 2	-0.0943436	-0.69121	0.502522	1.43884	-0.33437	0.742076	0.969841	-5.64745	peak_64647	Day0vsDay8	chr17	13058095	13058614	520	*	Distal Intergenic	17	13011693	13018065	6373	2	60528	ENST00000583371.5	-40030	ENSG00000006744
CLINT1	clathrin interactor 1	-0.0943427	-0.554708	0.366023	3.63118	-0.437912	0.666777	0.962307	-5.7983	peak_132608	Day0vsDay8	chr5	157867930	157868309	380	*	Distal Intergenic	5	157785747	157859145	73399	2	9685	ENST00000411809.7	-8785	ENSG00000113282
LOC105369363	uncharacterized LOC105369363	-0.0943413	-0.458255	0.269572	1.55214	-0.540082	0.595431	0.877507	-5.38043	peak_29143	Day0vsDay15	chr11	68281964	68283350	1387	*	Exon	11	68272102	68274729	2628	1	105369363	ENST00000692178.2	9862	ENSG00000286369
GRAMD4	GRAM domain containing 4	-0.0943408	-0.478865	0.290184	5.10216	-0.508653	0.616993	0.884516	-5.37434	peak_106512	Day0vsDay15	chr22	46632293	46634152	1860	*	Intron	22	46626843	46637958	11116	1	23151	ENST00000490378.1	5450	ENSG00000075240
MTRFR	mitochondrial translation release factor in rescue	-0.094337	-0.537112	0.348438	5.65957	-0.447971	0.659762	0.899425	-5.39597	peak_40136	Day0vsDay15	chr12	123237686	123238039	354	*	Intron	12	123233462	123257929	24468	1	91574	ENST00000536130.2	4224	ENSG00000130921
LOC105374524	uncharacterized LOC105374524	-0.094331	-1.10975	0.921091	-0.742374	-0.193751	0.848767	0.983541	-5.5929	peak_119180	Day0vsDay8	chr4	23194792	23195947	1156	*	Distal Intergenic	4	23120314	23123473	3160	1	105374524	ENST00000658079.1	74478	ENSG00000248837
CD80	CD80 molecule	-0.0943232	-0.906132	0.717485	0.29365	-0.243826	0.810226	0.979787	-5.55344	peak_113085	Day0vsDay8	chr3	119554279	119554820	542	*	Promoter (2-3kb)	3	119527771	119557728	29958	2	941	ENST00000383669.3	2908	ENSG00000121594
ACSL5	acyl-CoA synthetase long chain family member 5	-0.094323	-0.571085	0.382439	3.27498	-0.429938	0.672552	0.903663	-5.41012	peak_22251	Day0vsDay15	chr10	112389139	112390063	925	*	Intron	10	112376221	112428363	52143	1	51703	ENST00000354273.5	12918	ENSG00000197142
LINC-ROR	long intergenic non-protein coding RNA, regulator of reprogramming	-0.0943181	-1.05874	0.870107	0.067822	-0.202714	0.841205	0.983216	-5.61057	peak_73401	Day0vsDay8	chr18	57050567	57051806	1240	*	Distal Intergenic	18	57057888	57070003	12116	2	100885779	ENST00000642403.1	18197	ENSG00000258609
CDH18	cadherin 18	-0.0943172	-0.529983	0.341348	2.86056	-0.455595	0.654033	0.861059	-5.5897	peak_126437	Day0vsDay27	chr5	19309580	19310177	598	*	Distal Intergenic	5	19472951	19478636	5686	2	1016	ENST00000510297.1	168459	ENSG00000145526
TRIM9	tripartite motif containing 9	-0.0943126	-0.521866	0.333241	1.81369	-0.461303	0.649911	0.896686	-5.39556	peak_47085	Day0vsDay15	chr14	51094625	51095718	1094	*	Promoter (<=1kb)	14	50975266	51095105	119840	2	114088	ENST00000684578.1	0	ENSG00000100505
SLC22A12	solute carrier family 22 member 12	-0.0943046	-0.662204	0.473594	0.00158017	-0.344206	0.73393	0.923191	-5.46674	peak_28663	Day0vsDay15	chr11	64591385	64592416	1032	*	Promoter (<=1kb)	11	64591263	64601551	10289	1	116085	ENST00000336464.7	122	ENSG00000197891
SBNO2	strawberry notch homolog 2	-0.0943018	-0.619573	0.43097	-0.0215393	-0.380317	0.708173	0.915167	-5.40679	peak_75172	Day0vsDay15	chr19	1150668	1151635	968	*	Intron	19	1127660	1155136	27477	2	22904	ENST00000590998.5	3501	ENSG00000064932
RNF125	ring finger protein 125	-0.0943017	-0.594859	0.406256	3.09268	-0.391716	0.700082	0.965679	-5.78465	peak_72183	Day0vsDay8	chr18	32036839	32037343	505	*	Promoter (<=1kb)	18	32037185	32066141	28957	1	54941	ENST00000580209.1	0	ENSG00000101695
FGFBP3	fibroblast growth factor binding protein 3	-0.0942986	-0.483101	0.294504	4.85239	-0.506001	0.619203	0.885408	-5.37465	peak_20865	Day0vsDay15	chr10	91908095	91909637	1543	*	Promoter (<=1kb)	10	91906584	91909486	2903	2	143282	ENST00000311575.6	0	ENSG00000174721
SMAD2	SMAD family member 2	-0.0942941	-0.546945	0.358357	2.66098	-0.440162	0.66513	0.867546	-5.6012	peak_72925	Day0vsDay27	chr18	47696469	47697322	854	*	Distal Intergenic	18	47868263	47886923	18661	2	4087	ENST00000587353.5	189601	ENSG00000175387
MGAT3	beta-1,4-mannosyl-glycoprotein 4-beta-N-acetylglucosaminyltransferase	-0.094294	-0.58308	0.394492	5.43722	-0.402753	0.691908	0.96534	-5.82331	peak_105564	Day0vsDay8	chr22	39455859	39458906	3048	*	Promoter (<=1kb)	22	39457012	39492194	35183	1	4248	ENST00000341184.7	0	ENSG00000128268
TVP23A	trans-golgi network vesicle protein 23 homolog A	-0.0942907	-0.596254	0.407673	1.87482	-0.389362	0.700718	0.965679	-5.74546	peak_57603	Day0vsDay8	chr16	10794692	10795289	598	*	Intron	16	10769240	10775031	5792	2	780776	ENST00000619408.1	-19661	ENSG00000166676
UBXN11	UBX domain protein 11	-0.0942906	-0.482243	0.293661	3.93106	-0.504973	0.619761	0.885578	-5.38124	peak_2985	Day0vsDay15	chr1	26289654	26290693	1040	*	Intron	1	26282305	26298026	15722	2	91544	ENST00000496466.1	7333	ENSG00000158062
LINC01718	long intergenic non-protein coding RNA 1718	-0.0942864	-0.722831	0.534258	0.838634	-0.31775	0.754288	0.909022	-5.59998	peak_100061	Day0vsDay27	chr20	61030556	61031806	1251	*	Distal Intergenic	20	61079049	61083750	4702	1	100506470	ENST00000664708.1	-47243	ENSG00000229606
COL16A1	collagen type XVI alpha 1 chain	-0.0942863	-0.651821	0.463248	0.489795	-0.350537	0.72924	0.921794	-5.46078	peak_3612	Day0vsDay15	chr1	31683871	31684718	848	*	Promoter (<=1kb)	1	31672430	31683748	11319	2	1307	ENST00000458715.5	-123	ENSG00000084636
CTNNA1	catenin alpha 1	-0.0942816	-0.624156	0.435593	0.153249	-0.368817	0.715758	0.891565	-5.63249	peak_131241	Day0vsDay27	chr5	138937103	138938414	1312	*	Distal Intergenic	5	138931901	138935033	3133	1	1495	ENST00000522792.1	5202	ENSG00000044115
ANKRD55	ankyrin repeat domain 55	-0.0942812	-0.547498	0.358936	5.90481	-0.431198	0.670483	0.90284	-5.40862	peak_127741	Day0vsDay15	chr5	56155024	56155345	322	*	Intron	5	56111578	56160929	49352	2	79722	ENST00000505970.2	5584	ENSG00000164512
DDIT4L	DNA damage inducible transcript 4 like	-0.0942772	-0.495492	0.306938	1.77062	-0.493076	0.627939	0.847532	-5.5782	peak_121738	Day0vsDay27	chr4	100208714	100209530	817	*	Intron	4	100187875	100190782	2908	2	115265	ENST00000513992.1	-17932	ENSG00000145358
SF3B1	splicing factor 3b subunit 1	-0.0942754	-0.793631	0.605081	0.307916	-0.281751	0.781161	0.937806	-5.4866	peak_92404	Day0vsDay15	chr2	197425582	197426224	643	*	Intron	2	197416594	197418962	2369	2	23451	ENST00000482158.1	-6620	ENSG00000115524
LINC02562	long intergenic non-protein coding RNA 2562	-0.0942721	-1.14265	0.95411	-0.0873749	-0.186389	0.853832	0.984051	-5.57393	peak_120941	Day0vsDay8	chr4	75045872	75046374	503	*	3' UTR	4	75082019	75083496	1478	2	105377283	ENST00000562355.1	37122	NA
C14orf180	chromosome 14 open reading frame 180	-0.0942696	-0.559362	0.370823	0.9037	-0.420136	0.678425	0.873534	-5.66061	peak_50694	Day0vsDay27	chr14	104510256	104510530	275	*	Intron	14	104579764	104589543	9780	1	400258	ENST00000331952.6	-69234	ENSG00000184601
MIR8079	microRNA 8079	-0.0942649	-0.646062	0.457532	5.73533	-0.354102	0.726604	0.967955	-5.84312	peak_42708	Day0vsDay8	chr13	44266715	44267187	473	*	Distal Intergenic	13	44196129	44196200	72	2	102465876	ENST00000610873.1	-70515	ENSG00000276319
LINC02113	long intergenic non-protein coding RNA 2113	-0.0942647	-0.575056	0.386527	4.378	-0.406396	0.688343	0.965094	-5.82852	peak_129420	Day0vsDay8	chr5	99334648	99335099	452	*	Distal Intergenic	5	99549432	99577957	28526	1	102724855	ENST00000510302.1	-214333	NA
LOC100129534	small nuclear ribonucleoprotein polypeptide N pseudogene	-0.0942643	-0.778354	0.589825	0.160877	-0.285622	0.777816	0.937106	-5.50053	peak_295	Day0vsDay15	chr1	2340327	2340885	559	*	Intron	1	2351644	2351857	214	2	100129534	ENST00000417061.2	10972	ENSG00000292993
GGACT	gamma-glutamylamine cyclotransferase	-0.0942605	-0.551015	0.362494	0.175921	-0.427764	0.672945	0.903843	-5.44579	peak_44804	Day0vsDay15	chr13	100600967	100602167	1201	*	Distal Intergenic	13	100532495	100589528	57034	2	87769	ENST00000492399.5	-11439	ENSG00000134864
NRXN1	neurexin 1	-0.0942581	-0.488359	0.299843	1.52408	-0.496324	0.625289	0.846091	-5.5907	peak_84940	Day0vsDay27	chr2	49973881	49974394	514	*	Promoter (<=1kb)	2	49918896	49974115	55220	2	9378	ENST00000636345.1	0	ENSG00000179915
RNF19B	ring finger protein 19B	-0.0942539	-0.765344	0.576837	0.822354	-0.29245	0.77306	0.935615	-5.44048	peak_3768	Day0vsDay15	chr1	32992275	32992961	687	*	Intron	1	32936449	32964809	28361	2	127544	ENST00000235150.5	-27466	ENSG00000116514
BCL11B	BCL11 transcription factor B	-0.0942495	-0.537153	0.348654	4.19145	-0.443592	0.662596	0.866069	-5.59816	peak_49967	Day0vsDay27	chr14	99224227	99225305	1079	*	Intron	14	99169287	99271485	102199	2	64919	ENST00000345514.2	46180	ENSG00000127152
KCNQ3	potassium voltage-gated channel subfamily Q member 3	-0.0942491	-0.528512	0.340014	3.2268	-0.450793	0.657232	0.961131	-5.7454	peak_160547	Day0vsDay8	chr8	132359769	132360361	593	*	Intron	8	132129406	132321545	192140	2	3786	ENST00000638588.1	-38224	ENSG00000184156
CDH1	cadherin 1	-0.0942459	-0.48792	0.299429	4.8289	-0.500915	0.622477	0.886066	-5.37647	peak_61194	Day0vsDay15	chr16	68772000	68772642	643	*	Promoter (1-2kb)	16	68770948	68808747	37800	1	999	ENST00000564745.1	1052	ENSG00000039068
JAKMIP3	Janus kinase and microtubule interacting protein 3	-0.0942419	-0.920876	0.732392	-0.197466	-0.236313	0.815357	0.933767	-5.73546	peak_24371	Day0vsDay27	chr10	132069031	132070057	1027	*	Intron	10	132066015	132184844	118830	1	282973	ENST00000666210.1	3016	ENSG00000188385
PTPRC	protein tyrosine phosphatase receptor type C	-0.0942407	-0.593965	0.405484	5.19609	-0.392882	0.699178	0.965679	-5.83286	peak_11609	Day0vsDay8	chr1	198681803	198682595	793	*	Intron	1	198696881	198700146	3266	1	5788	ENST00000484135.1	-14286	ENSG00000081237
MINK1	misshapen like kinase 1	-0.0942295	-0.655025	0.466566	1.00765	-0.351612	0.728922	0.897434	-5.64875	peak_63929	Day0vsDay27	chr17	4878337	4879014	678	*	Exon	17	4884469	4898061	13593	1	50488	ENST00000571207.5	-5455	ENSG00000141503
GUCA2A	guanylate cyclase activator 2A	-0.0942189	-0.642011	0.453573	1.27944	-0.358941	0.723525	0.967821	-5.66232	peak_4612	Day0vsDay8	chr1	42173050	42173812	763	*	Distal Intergenic	1	42162690	42164745	2056	2	2980	ENST00000357001.3	-8305	ENSG00000197273
LOC124906147	small nucleolar RNA U13	-0.0942173	-0.493149	0.304714	1.58486	-0.495802	0.625971	0.8877	-5.38909	peak_82804	Day0vsDay15	chr2	15834046	15834399	354	*	Distal Intergenic	2	15903669	15903772	104	1	124906147	ENST00000458916.1	-69270	ENSG00000238371
SLX9	SLX9 ribosome biogenesis factor	-0.0942075	-0.601309	0.412894	1.26155	-0.385077	0.703846	0.886496	-5.66007	peak_102711	Day0vsDay27	chr21	44975974	44976705	732	*	Promoter (2-3kb)	21	44973056	44976973	3918	1	85395	ENST00000485207.1	2918	ENSG00000160256
PWWP3A	PWWP domain containing 3A, DNA repair factor	-0.0942025	-0.491592	0.303187	2.93167	-0.493339	0.627397	0.956367	-5.71914	peak_75222	Day0vsDay8	chr19	1331592	1332174	583	*	Distal Intergenic	19	1354711	1357094	2384	1	84939	ENST00000592374.6	-22537	ENSG00000160953
LOC107987138	uncharacterized LOC107987138	-0.0942006	-0.5553	0.366899	4.85393	-0.437699	0.666939	0.901752	-5.40609	peak_168258	Day0vsDay15	chr9	135248417	135249249	833	*	Intron	9	135245696	135252708	7013	2	107987138	ENST00000420883.1	3459	NA
LOC101929116	uncharacterized LOC101929116	-0.094186	-0.579113	0.390741	2.01743	-0.402594	0.691098	0.96533	-5.74757	peak_166965	Day0vsDay8	chr9	126282331	126282919	589	*	Distal Intergenic	9	126270121	126275918	5798	2	101929116	ENST00000419853.1	-6413	ENSG00000288537
C16orf89	chromosome 16 open reading frame 89	-0.0941859	-0.531721	0.343349	5.16081	-0.447489	0.659787	0.961226	-5.80604	peak_57323	Day0vsDay8	chr16	5059493	5060265	773	*	Promoter (<=1kb)	16	5047878	5058620	10743	2	146556	ENST00000592343.1	-873	ENSG00000153446
SMAD6	SMAD family member 6	-0.0941825	-0.615514	0.427149	1.85556	-0.374467	0.71161	0.889988	-5.63715	peak_53785	Day0vsDay27	chr15	66645065	66645427	363	*	Intron	15	66702236	66782849	80614	1	4091	ENST00000288840.10	-56809	ENSG00000137834
RAPGEF5	Rap guanine nucleotide exchange factor 5	-0.0941803	-1.36284	1.17448	-0.135198	-0.153876	0.879098	0.986699	-5.59025	peak_145142	Day0vsDay8	chr7	22418079	22418853	775	*	Distal Intergenic	7	22118236	22357154	238919	2	9771	ENST00000665637.1	-60925	ENSG00000136237
KMT2E	lysine methyltransferase 2E (inactive)	-0.0941755	-0.615654	0.427303	-0.145456	-0.374333	0.711708	0.916119	-5.42908	peak_150273	Day0vsDay15	chr7	105053622	105054323	702	*	Intron	7	105061918	105063386	1469	1	55904	ENST00000485619.1	-7595	ENSG00000005483
LOC124902561	uncharacterized LOC124902561	-0.0941722	-0.697637	0.509293	0.390293	-0.325046	0.748304	0.906449	-5.68492	peak_24082	Day0vsDay27	chr10	130560523	130561638	1116	*	Distal Intergenic	10	130180185	130183643	3459	1	124902561	ENST00000619341.1	380338	NA
EPB42	erythrocyte membrane protein band 4.2	-0.0941719	-0.638262	0.449919	3.17051	-0.36002	0.722846	0.967663	-5.78119	peak_52525	Day0vsDay8	chr15	43201963	43202291	329	*	Exon	15	43179715	43206481	26767	2	2038	ENST00000563128.6	4190	ENSG00000166947
NFIC	nuclear factor I C	-0.0941708	-0.820616	0.632275	0.0891667	-0.270639	0.789398	0.922973	-5.67148	peak_75619	Day0vsDay27	chr19	3452518	3453094	577	*	Promoter (<=1kb)	19	3452579	3457989	5411	1	4782	ENST00000589164.1	0	ENSG00000141905
NFATC3	nuclear factor of activated T cells 3	-0.0941697	-0.570406	0.382067	4.4036	-0.41068	0.686014	0.964868	-5.82141	peak_61105	Day0vsDay8	chr16	68062608	68063405	798	*	Intron	16	68077340	68122271	44932	1	4775	ENST00000548144.1	-13935	ENSG00000072736
ATF3	activating transcription factor 3	-0.0941674	-0.474957	0.286622	2.62082	-0.513161	0.613761	0.883553	-5.38469	peak_12831	Day0vsDay15	chr1	212606802	212607450	649	*	Promoter (1-2kb)	1	212608670	212619247	10578	1	467	ENST00000465155.5	-1220	ENSG00000162772
EDARADD	EDAR associated via death domain	-0.0941643	-0.5356	0.347272	1.56428	-0.442156	0.662654	0.866074	-5.63879	peak_14349	Day0vsDay27	chr1	236451748	236452594	847	*	Intron	1	236395449	236502915	107467	1	128178	ENST00000642595.1	56299	ENSG00000186197
SHANK3	SH3 and multiple ankyrin repeat domains 3	-0.094162	-0.483793	0.295469	4.45642	-0.5048	0.619885	0.885578	-5.38015	peak_107143	Day0vsDay15	chr22	50674311	50676177	1867	*	Promoter (<=1kb)	22	50674408	50733212	58805	1	85358	ENST00000673971.3	0	ENSG00000251322
LINC01656	long intergenic non-protein coding RNA 1656	-0.0941599	-0.496572	0.308252	0.718096	-0.490579	0.629415	0.889165	-5.42144	peak_106196	Day0vsDay15	chr22	44448922	44449746	825	*	Distal Intergenic	22	44443327	44444788	1462	1	101927526	ENST00000415702.1	5595	ENSG00000232655
TAFA3	TAFA chemokine like family member 3	-0.0941568	-0.531669	0.343356	2.93462	-0.449274	0.658745	0.961226	-5.77741	peak_7865	Day0vsDay8	chr1	112718719	112719021	303	*	Promoter (<=1kb)	1	112718905	112727235	8331	1	284467	ENST00000361886.4	0	ENSG00000184599
SMUG1	single-strand-selective monofunctional uracil-DNA glycosylase 1	-0.0941559	-0.482024	0.293712	2.60498	-0.503177	0.619796	0.885578	-5.39242	peak_36370	Day0vsDay15	chr12	54172607	54173770	1164	*	Promoter (<=1kb)	12	54121277	54173229	51953	2	23583	ENST00000634429.1	0	ENSG00000123415
SLC38A3	solute carrier family 38 member 3	-0.094154	-0.578563	0.390255	2.49458	-0.407918	0.688043	0.879024	-5.61847	peak_110350	Day0vsDay27	chr3	50201158	50201997	840	*	Distal Intergenic	3	50205246	50214757	9512	1	10991	ENST00000610458.4	-3249	ENSG00000188338
DLGAP3	DLG associated protein 3	-0.0941536	-0.404005	0.215698	2.7711	-0.63088	0.535743	0.854865	-5.34039	peak_3948	Day0vsDay15	chr1	34884812	34886450	1639	*	Exon	1	34865436	34905383	39948	2	58512	ENST00000235180.4	18933	ENSG00000116544
DNM2	dynamin 2	-0.0941476	-0.496977	0.308682	3.11385	-0.484445	0.632816	0.89049	-5.39803	peak_76685	Day0vsDay15	chr19	10774098	10774329	232	*	Promoter (2-3kb)	19	10777169	10795746	18578	1	1785	ENST00000591701.5	-2840	ENSG00000079805
FGD3	FYVE, RhoGEF and PH domain containing 3	-0.0941379	-0.565593	0.377317	2.31489	-0.421116	0.678503	0.964113	-5.76466	peak_165006	Day0vsDay8	chr9	92946668	92948008	1341	*	Promoter (<=1kb)	9	92947523	93036233	88711	1	89846	ENST00000375482.8	0	ENSG00000127084
ADAP2	ArfGAP with dual PH domains 2	-0.0941371	-0.503493	0.315218	4.32667	-0.477381	0.638795	0.892238	-5.39001	peak_65934	Day0vsDay15	chr17	30946527	30947379	853	*	Promoter (1-2kb)	17	30945042	30956362	11321	1	55803	ENST00000584989.1	1485	ENSG00000184060
DLGAP4	DLG associated protein 4	-0.0941354	-0.588361	0.40009	2.47482	-0.405073	0.690148	0.965282	-5.74937	peak_97889	Day0vsDay8	chr20	36406523	36407019	497	*	Intron	20	36367149	36527190	160042	1	22839	ENST00000373907.6	39374	ENSG00000080845
LOC105375976	uncharacterized LOC105375976	-0.0941353	-0.584784	0.396513	-0.211232	-0.402109	0.692468	0.910268	-5.43542	peak_162388	Day0vsDay15	chr9	12234294	12234681	388	*	Distal Intergenic	9	12098660	12159148	60489	2	105375976	ENST00000663621.1	-75146	ENSG00000224935
GLCCI1	glucocorticoid induced 1	-0.0941348	-0.982491	0.794222	0.565355	-0.219644	0.828155	0.981855	-5.55854	peak_144687	Day0vsDay8	chr7	7989174	7990406	1233	*	Intron	7	8003897	8086939	83043	1	113263	ENST00000489405.5	-13491	ENSG00000106415
LOC105370344	uncharacterized LOC105370344	-0.0941271	-1.0008	0.812541	-0.509052	-0.215191	0.831583	0.982306	-5.60726	peak_44930	Day0vsDay8	chr13	104854042	104855105	1064	*	Distal Intergenic	13	105410816	105414224	3409	1	105370344	ENST00000652772.1	-555711	ENSG00000286929
PRPF18	pre-mRNA processing factor 18	-0.0941268	-0.663886	0.475633	-0.171372	-0.344594	0.734065	0.923298	-5.42161	peak_16152	Day0vsDay15	chr10	13649993	13651027	1035	*	Promoter (<=1kb)	10	13651066	13655433	4368	1	8559	ENST00000616222.4	-39	ENSG00000165630
LY86-AS1	LY86 antisense RNA 1	-0.0941235	-0.554382	0.366135	4.96943	-0.434281	0.669356	0.962645	-5.80664	peak_135078	Day0vsDay8	chr6	6407297	6407754	458	*	Intron	6	6360290	6397715	37426	2	285780	ENST00000701209.1	-9582	ENSG00000216863
ZFPM1-AS1	ZFPM1 antisense RNA 1	-0.0941228	-0.640727	0.452482	2.99958	-0.3595	0.723327	0.967786	-5.8315	peak_62904	Day0vsDay8	chr16	88514810	88516473	1664	*	3' UTR	16	88512960	88531053	18094	2	100128882	ENST00000563243.1	14580	ENSG00000261744
MYT1L	myelin transcription factor 1 like	-0.0941185	-0.600282	0.412045	1.27802	-0.399413	0.694407	0.881344	-5.63264	peak_81739	Day0vsDay27	chr2	2331928	2332460	533	*	Promoter (<=1kb)	2	2302965	2331664	28700	2	23040	ENST00000648688.1	-264	ENSG00000186487
HPX	hemopexin	-0.0941159	-0.621292	0.43306	1.94975	-0.37064	0.714717	0.9672	-5.71454	peak_25531	Day0vsDay8	chr11	6437933	6439329	1397	*	Promoter (<=1kb)	11	6437045	6438109	1065	2	3263	ENST00000529775.1	0	ENSG00000110169
ZNF91	zinc finger protein 91	-0.0941102	-0.516538	0.328317	2.0813	-0.46633	0.646176	0.959341	-5.71744	peak_78087	Day0vsDay8	chr19	23379637	23380019	383	*	Intron	19	23362125	23395418	33294	2	7644	ENST00000595533.1	15399	ENSG00000167232
NDNF	neuron derived neurotrophic factor	-0.0941062	-0.629926	0.441714	-0.20604	-0.376698	0.711457	0.889988	-5.59037	peak_122313	Day0vsDay27	chr4	121041759	121042061	303	*	Promoter (2-3kb)	4	121037084	121038984	1901	2	79625	ENST00000506900.1	-2775	ENSG00000173376
LOC101928004	uncharacterized LOC101928004	-0.0941043	-0.453212	0.265003	2.32669	-0.550755	0.588621	0.875211	-5.35495	peak_135130	Day0vsDay15	chr6	6847458	6848062	605	*	Distal Intergenic	6	6765935	6801186	35252	2	101928004	ENST00000702519.1	-46272	NA
ATP9B	ATPase phospholipid transporting 9B (putative)	-0.0941006	-0.704324	0.516123	1.27519	-0.319827	0.752302	0.970905	-5.64316	peak_74746	Day0vsDay8	chr18	79165553	79166159	607	*	Intron	18	79154502	79194608	40107	1	374868	ENST00000588772.1	11051	ENSG00000166377
LINC01933	long intergenic non-protein coding RNA 1933	-0.094091	-1.08123	0.893046	0.521347	-0.197573	0.845177	0.983541	-5.47051	peak_132283	Day0vsDay8	chr5	152141431	152141826	396	*	Intron	5	152194423	152270412	75990	1	101927115	ENST00000670537.1	-52597	ENSG00000254226
CYP4F2	cytochrome P450 family 4 subfamily F member 2	-0.0940811	-0.567975	0.379813	5.06983	-0.411508	0.684646	0.964642	-5.82672	peak_77327	Day0vsDay8	chr19	15900424	15900826	403	*	Promoter (2-3kb)	19	15892386	15898077	5692	2	8529	ENST00000608168.1	-2347	ENSG00000186115
PRKN	parkin RBR E3 ubiquitin protein ligase	-0.0940745	-0.48903	0.300881	4.13687	-0.499443	0.623554	0.845307	-5.56534	peak_142607	Day0vsDay27	chr6	161800887	161801515	629	*	Intron	6	161347607	161837066	489460	2	5071	ENST00000674006.1	35551	ENSG00000185345
EIPR1	EARP complex and GARP complex interacting protein 1	-0.0940722	-0.808607	0.620462	1.20834	-0.286047	0.778239	0.937243	-5.45707	peak_81860	Day0vsDay15	chr2	3183433	3184074	642	*	Distal Intergenic	2	3189325	3194391	5067	2	7260	ENST00000496433.5	10317	ENSG00000032389
RBM19	RNA binding motif protein 19	-0.0940717	-0.452393	0.26425	0.192349	-0.544181	0.591742	0.876235	-5.38137	peak_39314	Day0vsDay15	chr12	113912500	113913189	690	*	Intron	12	113914969	113927431	12463	2	9904	ENST00000552386.1	14242	ENSG00000122965
PARP4	poly(ADP-ribose) polymerase family member 4	-0.0940713	-0.533161	0.345018	1.30964	-0.44408	0.661284	0.899978	-5.43877	peak_41701	Day0vsDay15	chr13	24450713	24451994	1282	*	Exon	13	24451972	24455134	3163	2	143	ENST00000484989.1	3140	ENSG00000102699
SLC25A42	solute carrier family 25 member 42	-0.0940668	-0.504873	0.31674	4.77793	-0.482768	0.635402	0.89136	-5.38346	peak_77864	Day0vsDay15	chr19	19107505	19107911	407	*	Promoter (1-2kb)	19	19105863	19110646	4784	1	284439	ENST00000596819.1	1642	ENSG00000181035
PPP4R3A	protein phosphatase 4 regulatory subunit 3A	-0.0940495	-0.499889	0.31179	3.01375	-0.483834	0.634564	0.891089	-5.39384	peak_49268	Day0vsDay15	chr14	91453656	91454118	463	*	Distal Intergenic	14	91458330	91461684	3355	2	55671	ENST00000557382.1	7566	ENSG00000100796
SOS2	SOS Ras/Rho guanine nucleotide exchange factor 2	-0.0940494	-0.459331	0.271232	3.84327	-0.539886	0.595849	0.877594	-5.35925	peak_47036	Day0vsDay15	chr14	50230443	50232292	1850	*	Promoter (<=1kb)	14	50117130	50231578	114449	2	6655	ENST00000216373.10	0	ENSG00000100485
POU5F1P3	POU class 5 homeobox 1 pseudogene 3	-0.0940493	-0.605488	0.417389	1.80998	-0.381171	0.7067	0.887715	-5.63908	peak_34316	Day0vsDay27	chr12	8133721	8134264	544	*	Promoter (<=1kb)	12	8133772	8134849	1078	2	642559	ENST00000428824.4	585	ENSG00000235602
LINC01493	long intergenic non-protein coding RNA 1493	-0.0940486	-0.69203	0.503933	0.23386	-0.326003	0.747475	0.906156	-5.6875	peak_27280	Day0vsDay27	chr11	38985764	38987150	1387	*	Distal Intergenic	11	38648858	38655252	6395	1	101928536	ENST00000534756.1	336906	ENSG00000254562
MIR4318	microRNA 4318	-0.0940469	-0.473712	0.285618	0.802143	-0.513454	0.612707	0.883124	-5.39641	peak_72517	Day0vsDay15	chr18	37900629	37901011	383	*	Distal Intergenic	18	37657135	37657215	81	1	100422857	ENST00000580543.1	243494	ENSG00000266530
SDK1	sidekick cell adhesion molecule 1	-0.0940408	-0.906702	0.71862	-0.499103	-0.239863	0.812637	0.932637	-5.72261	peak_144259	Day0vsDay27	chr7	4167475	4167831	357	*	Intron	7	4174222	4179258	5037	1	221935	ENST00000481856.1	-6391	ENSG00000146555
TMEM44-AS1	TMEM44 antisense RNA 1	-0.0940344	-0.558683	0.370614	0.967485	-0.435228	0.668676	0.902186	-5.40942	peak_117070	Day0vsDay15	chr3	194563631	194564422	792	*	Exon	3	194583991	194590260	6270	1	100507297	ENST00000447982.8	-19569	NA
TEC	tec protein tyrosine kinase	-0.094031	-0.551664	0.363602	3.41119	-0.438366	0.66638	0.867968	-5.59879	peak_120125	Day0vsDay27	chr4	48238075	48238603	529	*	Intron	4	48136804	48228659	91856	2	7006	ENST00000505452.5	-9416	ENSG00000135605
SLC15A1	solute carrier family 15 member 1	-0.0940294	-0.551958	0.363899	0.92547	-0.425621	0.674482	0.904392	-5.43031	peak_44630	Day0vsDay15	chr13	98784331	98785026	696	*	Distal Intergenic	13	98683801	98752672	68872	2	6564	ENST00000376503.10	-31659	ENSG00000088386
SYT9-AS1	SYT9 antisense RNA 1	-0.0940259	-0.688682	0.500631	-0.713831	-0.333418	0.742543	0.904053	-5.59481	peak_25593	Day0vsDay27	chr11	7412658	7413534	877	*	Intron	11	7437627	7461344	23718	2	100506258	ENST00000504206.6	47810	ENSG00000251364
OS9	OS9 endoplasmic reticulum lectin	-0.0940194	-0.549607	0.361568	4.92337	-0.428664	0.673189	0.963861	-5.81556	peak_36682	Day0vsDay8	chr12	57693426	57694588	1163	*	Promoter (<=1kb)	12	57693841	57721546	27706	1	10956	ENST00000546916.2	0	ENSG00000135506
C6orf136	chromosome 6 open reading frame 136	-0.0940155	-0.575828	0.387797	6.25815	-0.404932	0.69026	0.965292	-5.82259	peak_136439	Day0vsDay8	chr6	30646628	30648098	1471	*	Promoter (<=1kb)	6	30647039	30651315	4277	1	221545	ENST00000484551.1	0	ENSG00000204564
LINC02641	long intergenic non-protein coding RNA 2641	-0.0940133	-0.712605	0.524579	-0.365874	-0.315023	0.755687	0.930587	-5.42426	peak_23152	Day0vsDay15	chr10	123294182	123294966	785	*	Distal Intergenic	10	123356450	123517708	161259	1	105378531	ENST00000448347.5	-61484	ENSG00000286344
ITGA2B	integrin subunit alpha 2b	-0.0940129	-0.471731	0.283705	3.80902	-0.515914	0.611015	0.882481	-5.38106	peak_67162	Day0vsDay15	chr17	44398631	44399615	985	*	3' UTR	17	44372181	44389649	17469	2	3674	ENST00000262407.6	-8982	ENSG00000005961
ZDHHC22	zinc finger DHHC-type palmitoyltransferase 22	-0.0940036	-0.481949	0.293942	3.51643	-0.502974	0.620885	0.885724	-5.38505	peak_48715	Day0vsDay15	chr14	77158765	77159412	648	*	Intron	14	77139617	77142734	3118	2	283576	ENST00000555327.1	-16031	ENSG00000177108
PPP2R2B	protein phosphatase 2 regulatory subunit Bbeta	-0.0939957	-0.527045	0.339054	4.26557	-0.452493	0.656258	0.862337	-5.59562	peak_131795	Day0vsDay27	chr5	146667668	146668161	494	*	Intron	5	146590038	146600376	10339	2	5521	ENST00000512984.1	-67292	ENSG00000156475
LINC00343	long intergenic non-protein coding RNA 343	-0.0939954	-1.22095	1.03296	-0.497735	-0.172885	0.864308	0.985171	-5.61169	peak_44953	Day0vsDay8	chr13	105841123	105841884	762	*	Distal Intergenic	13	105729501	105731708	2208	1	144920	ENST00000414368.2	111622	ENSG00000226620
INPP5A	inositol polyphosphate-5-phosphatase A	-0.0939885	-0.605439	0.417462	0.619978	-0.380915	0.706887	0.887731	-5.68591	peak_24521	Day0vsDay27	chr10	132669171	132670781	1611	*	Intron	10	132690392	132727349	36958	1	3632	ENST00000487614.1	-19611	ENSG00000068383
DYSF	dysferlin	-0.093978	-0.550003	0.362047	3.14577	-0.437986	0.666792	0.868222	-5.59015	peak_86027	Day0vsDay27	chr2	71672912	71673416	505	*	Intron	2	71610779	71644033	33255	1	8291	ENST00000468173.1	62133	ENSG00000135636
TMEM114	transmembrane protein 114	-0.0939765	-0.542585	0.354632	4.21959	-0.438033	0.666479	0.962209	-5.79823	peak_57422	Day0vsDay8	chr16	8588681	8590862	2182	*	Promoter (<=1kb)	16	8537605	8589749	52145	2	283953	ENST00000623677.1	0	ENSG00000232258
SERPINE2	serpin family E member 2	-0.0939757	-0.645263	0.457311	0.329153	-0.355487	0.725718	0.896002	-5.67708	peak_93657	Day0vsDay27	chr2	224025554	224026440	887	*	Intron	2	224001774	224030801	29028	2	5270	ENST00000423446.1	4361	ENSG00000135919
CCNYL1B	cyclin Y like 1B	-0.0939734	-0.555238	0.367291	4.45311	-0.426128	0.67504	0.963861	-5.80772	peak_59563	Day0vsDay8	chr16	34343688	34345717	2030	*	Distal Intergenic	16	34351499	34381110	29612	2	102724485	ENST00000638228.3	35393	ENSG00000284209
ARHGAP35	Rho GTPase activating protein 35	-0.0939722	-0.535224	0.34728	2.76082	-0.441438	0.663166	0.866457	-5.60478	peak_80084	Day0vsDay27	chr19	46962039	46962661	623	*	Intron	19	46937320	47001425	64106	1	2909	ENST00000595822.1	24719	ENSG00000160007
LOC124903442	uncharacterized LOC124903442	-0.0939717	-0.619289	0.431345	1.95205	-0.373616	0.712804	0.91627	-5.45474	peak_51158	Day0vsDay15	chr15	20363703	20364169	467	*	Distal Intergenic	15	20301481	20331583	30103	1	124903442	ENST00000656782.1	62222	NA
LOC101928354	uncharacterized LOC101928354	-0.0939675	-0.438811	0.250877	4.47125	-0.564822	0.577858	0.870784	-5.3505	peak_135571	Day0vsDay15	chr6	14799887	14800323	437	*	Intron	6	14616040	14656819	40780	2	101928354	ENST00000702111.1	-143068	NA
CALD1	caldesmon 1	-0.0939609	-0.484495	0.296573	4.52307	-0.515226	0.612964	0.955022	-5.76951	peak_151643	Day0vsDay8	chr7	134954246	134954641	396	*	Exon	7	134950375	134968875	18501	1	800	ENST00000466704.1	3871	ENSG00000122786
LINC01388	long intergenic non-protein coding RNA 1388	-0.0939592	-0.72573	0.537812	0.547455	-0.308274	0.760748	0.911659	-5.70091	peak_161918	Day0vsDay27	chr9	106372	106987	616	*	Promoter (2-3kb)	9	100994	103923	2930	2	101929179	ENST00000652777.1	-2449	NA
SARAF	store-operated calcium entry associated regulatory factor	-0.0939582	-0.52072	0.332804	3.31595	-0.459561	0.651129	0.959997	-5.76277	peak_156039	Day0vsDay8	chr8	30050800	30051777	978	*	Distal Intergenic	8	30065874	30067053	1180	2	51669	ENST00000521934.1	15276	ENSG00000133872
PRDM9	PR/SET domain 9	-0.0939488	-0.624739	0.436842	-0.00573363	-0.375537	0.711631	0.889988	-5.57789	peak_126559	Day0vsDay27	chr5	23711082	23712382	1301	*	Distal Intergenic	5	23507609	23528093	20485	1	56979	ENST00000296682.4	203473	ENSG00000164256
OGFOD3	2-oxoglutarate and iron dependent oxygenase domain containing 3	-0.0939416	-0.775575	0.587692	1.22038	-0.286384	0.77743	0.975019	-5.72634	peak_70522	Day0vsDay8	chr17	82399724	82401511	1788	*	Promoter (2-3kb)	17	82396597	82403967	7371	2	79701	ENST00000582593.1	2456	ENSG00000181396
WDFY4	WDFY family member 4	-0.0939406	-0.92562	0.737739	0.21362	-0.234129	0.817031	0.934347	-5.7245	peak_18299	Day0vsDay27	chr10	48820065	48821480	1416	*	Exon	10	48802738	48824169	21432	1	57705	ENST00000374161.7	17327	ENSG00000128815
BBS12	Bardet-Biedl syndrome 12	-0.0939388	-0.663202	0.475324	1.59865	-0.34205	0.735531	0.90096	-5.63005	peak_122393	Day0vsDay27	chr4	122666929	122667246	318	*	Intron	4	122700445	122708788	8344	1	166379	ENST00000660031.1	-33199	ENSG00000181004
C4orf51	chromosome 4 open reading frame 51	-0.0939342	-0.7495	0.561631	-0.206371	-0.298279	0.768405	0.914255	-5.71147	peak_123075	Day0vsDay27	chr4	145751098	145752311	1214	*	Intron	4	145732454	145771032	38579	1	646603	ENST00000510096.1	18644	ENSG00000237136
HYAL2	hyaluronidase 2	-0.0939318	-0.73841	0.550546	0.96474	-0.306153	0.762895	0.972493	-5.59888	peak_110365	Day0vsDay8	chr3	50316594	50317237	644	*	Distal Intergenic	3	50320246	50320948	703	2	8692	ENST00000426286.1	3711	ENSG00000068001
KLK9	kallikrein related peptidase 9	-0.0939316	-0.553308	0.365444	0.510783	-0.423838	0.675762	0.872312	-5.66313	peak_80685	Day0vsDay27	chr19	51003229	51004065	837	*	Promoter (<=1kb)	19	50996018	51003829	7812	2	284366	ENST00000599166.5	0	ENSG00000213022
CCR2	C-C motif chemokine receptor 2	-0.0939213	-0.566669	0.378826	5.86769	-0.412566	0.684737	0.964642	-5.81993	peak_109958	Day0vsDay8	chr3	46325604	46326191	588	*	Distal Intergenic	3	46353864	46358688	4825	1	729230	ENST00000465202.1	-27673	ENSG00000121807
FAS	Fas cell surface death receptor	-0.0939169	-0.550569	0.362736	1.15148	-0.429377	0.672619	0.903663	-5.42118	peak_20740	Day0vsDay15	chr10	89029486	89030305	820	*	3' UTR	10	89012682	89015542	2861	1	355	ENST00000640250.2	16804	ENSG00000026103
ZNF7	zinc finger protein 7	-0.093914	-0.500399	0.312571	4.2487	-0.478897	0.636695	0.958109	-5.78684	peak_161890	Day0vsDay8	chr8	144820830	144821398	569	*	Distal Intergenic	8	144827518	144843222	15705	1	7553	ENST00000544249.2	-6120	ENSG00000147789
LOC105377923	uncharacterized LOC105377923	-0.0939118	-0.548088	0.360265	3.85152	-0.440465	0.664942	0.962087	-5.80271	peak_139730	Day0vsDay8	chr6	105835453	105835677	225	*	Intron	6	105679378	105893041	213664	2	105377923	ENST00000644129.1	57364	NA
LINC02903	long intergenic non-protein coding RNA 2903	-0.0939078	-0.488023	0.300207	1.96712	-0.493896	0.626231	0.95618	-5.73033	peak_150494	Day0vsDay8	chr7	108874727	108875235	509	*	Distal Intergenic	7	108883975	108884587	613	2	154907	ENST00000624695.1	9352	ENSG00000205174
IFFO2	intermediate filament family orphan 2	-0.0939056	-0.487845	0.300034	2.35583	-0.494105	0.626086	0.846613	-5.6048	peak_2198	Day0vsDay27	chr1	18912693	18913693	1001	*	Promoter (<=1kb)	1	18908291	18911992	3702	2	126917	ENST00000355609.8	-701	ENSG00000169991
LOC105377687	uncharacterized LOC105377687	-0.0939012	-0.719684	0.531882	0.119233	-0.311032	0.758679	0.931472	-5.46783	peak_132731	Day0vsDay15	chr5	159971948	159972328	381	*	Exon	5	159698586	159937766	239181	2	105377687	ENST00000641163.1	-34182	NA
DPP3	dipeptidyl peptidase 3	-0.093893	-0.570529	0.382743	5.2448	-0.41162	0.685534	0.964856	-5.82137	peak_28953	Day0vsDay8	chr11	66479827	66480832	1006	*	Promoter (<=1kb)	11	66480013	66509657	29645	1	10072	ENST00000532677.5	0	ENSG00000254986
LOC283299	uncharacterized LOC283299	-0.093892	-0.881049	0.693265	-0.415969	-0.247243	0.806992	0.946108	-5.44155	peak_25631	Day0vsDay15	chr11	7883657	7884832	1176	*	Promoter (<=1kb)	11	7880981	7882982	2002	2	283299	ENST00000533634.1	-675	ENSG00000254951
LOC100134317	uncharacterized LOC100134317	-0.0938887	-0.543499	0.355721	3.62286	-0.441087	0.664461	0.867214	-5.59233	peak_78926	Day0vsDay27	chr19	36255163	36255956	794	*	Promoter (1-2kb)	19	36257662	36321276	63615	1	100134317	ENST00000702927.1	-1706	NA
SAXO4	stabilizer of axonemal microtubules 4	-0.093888	-0.556816	0.36904	6.07304	-0.421323	0.678567	0.964113	-5.81609	peak_28287	Day0vsDay8	chr11	61429146	61430547	1402	*	Promoter (<=1kb)	11	61430126	61484762	54637	1	220004	ENST00000544801.5	0	ENSG00000162148
RAP1GAP2	RAP1 GTPase activating protein 2	-0.0938843	-0.511165	0.323396	5.39687	-0.466361	0.645502	0.895023	-5.39173	peak_63702	Day0vsDay15	chr17	2981002	2981682	681	*	Exon	17	2991345	3008090	16746	1	23108	ENST00000574515.1	-9663	ENSG00000132359
LINC00322	long intergenic non-protein coding RNA 322	-0.0938806	-0.500396	0.312635	4.02708	-0.478691	0.636839	0.851894	-5.59326	peak_102444	Day0vsDay27	chr21	43268819	43269947	1129	*	Distal Intergenic	21	43322417	43332039	9623	2	100126693	ENST00000450205.1	62092	NA
PYDC2-AS1	PYDC2 antisense RNA 1	-0.0938786	-0.527884	0.340126	3.53917	-0.448709	0.659238	0.899189	-5.4114	peak_116947	Day0vsDay15	chr3	191702582	191704243	1662	*	Distal Intergenic	3	191568535	191573509	4975	1	103344926	ENST00000438488.1	134047	NA
UST	uronyl 2-sulfotransferase	-0.0938769	-0.559016	0.371263	3.10148	-0.42112	0.678458	0.873534	-5.61162	peak_141636	Day0vsDay27	chr6	148760216	148761954	1739	*	Intron	6	148747030	149076990	329961	1	10090	ENST00000367463.5	13186	ENSG00000111962
LOC124904436	uncharacterized LOC124904436	-0.0938739	-0.649214	0.461467	1.72376	-0.360876	0.722554	0.967558	-5.70095	peak_9690	Day0vsDay8	chr1	160046256	160047369	1114	*	Intron	1	159999296	160042504	43209	2	124904436	ENST00000509700.2	-3752	NA
DOK5	docking protein 5	-0.0938737	-0.528523	0.340775	3.69395	-0.448796	0.659175	0.899189	-5.40116	peak_99552	Day0vsDay15	chr20	54649445	54649827	383	*	Intron	20	54554933	54555557	625	1	55816	ENST00000484860.1	94512	ENSG00000101134
CALHM1	calcium homeostasis modulator 1	-0.0938706	-0.71016	0.522419	2.70191	-0.316419	0.755112	0.971371	-5.71749	peak_21757	Day0vsDay8	chr10	103457708	103460305	2598	*	Promoter (<=1kb)	10	103453240	103458900	5661	2	255022	ENST00000329905.6	0	ENSG00000185933
ZBTB38	zinc finger and BTB domain containing 38	-0.0938686	-0.587541	0.399804	6.05223	-0.394215	0.697874	0.965679	-5.82764	peak_114867	Day0vsDay8	chr3	141413911	141414680	770	*	Intron	3	141402818	141442597	39780	1	253461	ENST00000513570.1	11093	ENSG00000177311
LOC102724710	uncharacterized LOC102724710	-0.0938676	-0.785556	0.597821	-0.817486	-0.281295	0.78109	0.919565	-5.73922	peak_158766	Day0vsDay27	chr8	92597038	92597479	442	*	Intron	8	92621106	92655569	34464	2	102724710	ENST00000665958.1	58090	ENSG00000253634
HS6ST1	heparan sulfate 6-O-sulfotransferase 1	-0.093866	-1.43607	1.24834	-0.349488	-0.145341	0.886032	0.98706	-5.51326	peak_89532	Day0vsDay8	chr2	128525536	128526266	731	*	Distal Intergenic	2	128265480	128318868	53389	2	9394	ENST00000259241.7	-206668	ENSG00000136720
SMAD4	SMAD family member 4	-0.0938632	-0.654956	0.467229	-0.543739	-0.34959	0.730256	0.898237	-5.69536	peak_73223	Day0vsDay27	chr18	51039059	51039675	617	*	Intron	18	51046920	51079474	32555	1	4089	ENST00000611848.2	-7245	ENSG00000141646
KDM4C	lysine demethylase 4C	-0.0938538	-0.562555	0.374848	5.69578	-0.416513	0.68211	0.964258	-5.81902	peak_162247	Day0vsDay8	chr9	7205437	7206310	874	*	Distal Intergenic	9	7127907	7169884	41978	1	23081	ENST00000466673.1	77530	ENSG00000107077
LOC105373224	uncharacterized LOC105373224	-0.0938536	-0.559602	0.371895	0.144393	-0.418638	0.679766	0.87421	-5.58586	peak_14498	Day0vsDay27	chr1	239952478	239953355	878	*	Distal Intergenic	1	239915439	239916955	1517	2	105373224	ENST00000430542.1	-35523	NA
UNCX	UNC homeobox	-0.0938512	-1.20491	1.01721	0.27742	-0.17509	0.862596	0.985057	-5.53113	peak_143833	Day0vsDay8	chr7	1268082	1268717	636	*	Intron	7	1232872	1237326	4455	1	340260	ENST00000316333.9	35210	ENSG00000164853
DDX25	DEAD-box helicase 25	-0.0938504	-0.644266	0.456565	1.94158	-0.354984	0.726603	0.921061	-5.43954	peak_32715	Day0vsDay15	chr11	125903536	125904815	1280	*	Promoter (<=1kb)	11	125904508	125928843	24336	1	29118	ENST00000263576.11	0	ENSG00000109832
LOC154449	uncharacterized LOC154449	-0.0938436	-0.545641	0.357954	0.320333	-0.430544	0.670951	0.902982	-5.41415	peak_143517	Day0vsDay15	chr6	170221483	170222261	779	*	Intron	6	170254334	170262569	8236	2	154449	ENST00000452071.1	40308	ENSG00000230960
LOC107985839	uncharacterized LOC107985839	-0.0938414	-0.679436	0.491754	-0.0117523	-0.332165	0.742881	0.926479	-5.44547	peak_81760	Day0vsDay15	chr2	2606092	2606584	493	*	Distal Intergenic	2	2641989	2656630	14642	2	107985839	ENST00000414065.1	50046	NA
WNT8B	Wnt family member 8B	-0.0938398	-0.456377	0.268697	3.43915	-0.539787	0.595788	0.830848	-5.55837	peak_21462	Day0vsDay27	chr10	100433428	100434289	862	*	Intron	10	100463009	100483744	20736	1	7479	ENST00000343737.6	-28720	ENSG00000075290
CACNA2D3-AS1	CACNA2D3 antisense RNA 1	-0.0938374	-0.441878	0.254203	2.63304	-0.563891	0.579567	0.821604	-5.55332	peak_110787	Day0vsDay27	chr3	54790172	54790843	672	*	Intron	3	54874605	54901255	26651	2	100874237	ENST00000471265.1	110412	ENSG00000243715
SHANK2-AS1	SHANK2 antisense RNA 1	-0.0938334	-1.16712	0.979457	-0.160065	-0.181216	0.857842	0.962188	-5.41626	peak_29467	Day0vsDay15	chr11	70568730	70569697	968	*	Intron	11	70626441	70635658	9218	1	100874198	ENST00000663650.1	-56744	ENSG00000226627
TAS1R3	taste 1 receptor member 3	-0.093817	-0.782354	0.59472	0.0902984	-0.283993	0.779442	0.937391	-5.46569	peak_103	Day0vsDay15	chr1	1334875	1335478	604	*	3' UTR	1	1331280	1335314	4035	1	83756	ENST00000339381.6	3595	ENSG00000169962
STK24	serine/threonine kinase 24	-0.0938136	-0.403759	0.216132	3.60987	-0.627682	0.537835	0.855714	-5.32369	peak_44590	Day0vsDay15	chr13	98509284	98510155	872	*	Intron	13	98455982	98519267	63286	2	8428	ENST00000444574.1	9112	ENSG00000102572
DLGAP2	DLG associated protein 2	-0.0938129	-0.574436	0.38681	5.56245	-0.405876	0.689533	0.965282	-5.82225	peak_154058	Day0vsDay8	chr8	1242272	1243078	807	*	Intron	8	1250373	1262580	12208	1	9228	ENST00000522989.5	-7295	ENSG00000198010
ZFPM2	zinc finger protein, FOG family member 2	-0.0938058	-0.468495	0.280883	0.971922	-0.522194	0.60761	0.88145	-5.37555	peak_159453	Day0vsDay15	chr8	105628500	105629298	799	*	Intron	8	105690890	105803600	112711	1	23414	ENST00000522296.1	-61592	ENSG00000169946
SPP2	secreted phosphoprotein 2	-0.0937952	-0.676559	0.488969	0.0103737	-0.334268	0.741482	0.925886	-5.46479	peak_94417	Day0vsDay15	chr2	234200978	234201619	642	*	Distal Intergenic	2	234050837	234056278	5442	1	6694	ENST00000492481.1	150141	ENSG00000072080
RARA	retinoic acid receptor alpha	-0.0937951	-0.461109	0.273518	2.55907	-0.532077	0.600935	0.833664	-5.57061	peak_66714	Day0vsDay27	chr17	40317774	40318407	634	*	Promoter (<=1kb)	17	40318281	40356331	38051	1	5914	ENST00000394089.6	0	ENSG00000131759
UGGT2	UDP-glucose glycoprotein glucosyltransferase 2	-0.0937936	-0.623763	0.436176	0.594551	-0.366842	0.717211	0.891986	-5.65585	peak_44481	Day0vsDay27	chr13	96041463	96042241	779	*	Intron	13	95990145	96053393	63249	2	55757	ENST00000376712.4	11152	ENSG00000102595
PDCD4	programmed cell death 4	-0.0937917	-0.570657	0.383074	5.73089	-0.408687	0.687637	0.965067	-5.82227	peak_22168	Day0vsDay8	chr10	110871462	110873051	1590	*	Promoter (<=1kb)	10	110871795	110900005	28211	1	27250	ENST00000393104.6	0	ENSG00000150593
LINC02789	long intergenic non-protein coding RNA 2789	-0.0937841	-0.640553	0.452985	2.70502	-0.364214	0.719916	0.9672	-5.78103	peak_11641	Day0vsDay8	chr1	199168801	199169258	458	*	Intron	1	199148598	199393307	244710	1	400800	ENST00000452199.1	20203	ENSG00000231718
HSPA12B	heat shock protein family A (Hsp70) member 12B	-0.0937793	-0.638349	0.450791	1.96701	-0.356952	0.724498	0.967828	-5.74671	peak_95886	Day0vsDay8	chr20	3744790	3745803	1014	*	Exon	20	3732711	3753111	20401	1	116835	ENST00000399701.1	12079	ENSG00000132622
LOC107985814	uncharacterized LOC107985814	-0.0937738	-0.558645	0.371098	2.10618	-0.418125	0.679873	0.964113	-5.77554	peak_87584	Day0vsDay8	chr2	100648880	100649704	825	*	Promoter (2-3kb)	2	100642444	100652567	10124	2	107985814	ENST00000658941.1	2863	NA
RAC3	Rac family small GTPase 3	-0.0937688	-0.46278	0.275242	2.72493	-0.542511	0.594382	0.830107	-5.56502	peak_70454	Day0vsDay27	chr17	82030189	82032197	2009	*	Promoter (<=1kb)	17	82031678	82034204	2527	1	5881	ENST00000306897.9	0	ENSG00000169750
C1orf74	chromosome 1 open reading frame 74	-0.0937605	-0.42104	0.233519	3.63653	-0.594363	0.561167	0.810055	-5.53811	peak_12635	Day0vsDay27	chr1	209805066	209806724	1659	*	Promoter (<=1kb)	1	209779629	209806179	26551	2	148304	ENST00000696133.1	0	ENSG00000162757
ATP2B4	ATPase plasma membrane Ca2+ transporting 4	-0.0937494	-0.557482	0.369984	1.96234	-0.423732	0.676661	0.964021	-5.71507	peak_12048	Day0vsDay8	chr1	203593331	203594207	877	*	Distal Intergenic	1	203626832	203744081	117250	1	493	ENST00000341360.7	-32625	ENSG00000058668
MIR7849	microRNA 7849	-0.0937477	-0.648449	0.460954	5.47676	-0.350315	0.729405	0.968493	-5.84507	peak_123099	Day0vsDay8	chr4	146333497	146334496	1000	*	Intron	4	146408583	146408688	106	1	102465837	ENST00000619235.1	-74087	ENSG00000278438
CD82	CD82 molecule	-0.0937471	-0.755895	0.568401	1.24852	-0.297655	0.769213	0.973615	-5.71296	peak_27472	Day0vsDay8	chr11	44542091	44542839	749	*	Distal Intergenic	11	44564427	44615295	50869	1	3732	ENST00000526958.5	-21588	ENSG00000085117
RCAN1	regulator of calcineurin 1	-0.093747	-0.557271	0.369777	-0.291173	-0.429035	0.672979	0.903855	-5.38363	peak_101684	Day0vsDay15	chr21	34534469	34535081	613	*	Intron	21	34516484	34526963	10480	2	1827	ENST00000381132.6	-7506	ENSG00000159200
CYP4F11	cytochrome P450 family 4 subfamily F member 11	-0.0937437	-0.586065	0.398578	1.53397	-0.395535	0.696735	0.882567	-5.63186	peak_77331	Day0vsDay27	chr19	15935726	15937054	1329	*	Promoter (<=1kb)	19	15912367	15934867	22501	2	57834	ENST00000248041.12	-859	ENSG00000171903
CDC42BPB	CDC42 binding protein kinase beta	-0.0937428	-0.466164	0.278678	3.57612	-0.523584	0.606877	0.881131	-5.37857	peak_50498	Day0vsDay15	chr14	103000819	103001957	1139	*	Promoter (2-3kb)	14	102986298	103004023	17726	2	9578	ENST00000558321.5	2066	ENSG00000198752
VSTM2A	V-set and transmembrane domain containing 2A	-0.0937385	-0.833421	0.645944	0.113595	-0.263723	0.794678	0.925378	-5.69684	peak_147328	Day0vsDay27	chr7	54491553	54492074	522	*	Distal Intergenic	7	54542325	54552531	10207	1	222008	ENST00000302287.7	-50251	ENSG00000170419
LOC105373559	uncharacterized LOC105373559	-0.0937373	-0.690877	0.503402	0.266069	-0.325382	0.747939	0.906334	-5.67014	peak_88471	Day0vsDay27	chr2	111618794	111619751	958	*	Intron	2	111607841	111612518	4678	1	105373559	ENST00000426124.1	10953	ENSG00000225744
CDH2	cadherin 2	-0.0937334	-0.519389	0.331922	2.62149	-0.45645	0.652501	0.897524	-5.40165	peak_72080	Day0vsDay15	chr18	28837825	28838544	720	*	Distal Intergenic	18	27951655	28177946	226292	2	1000	ENST00000676445.1	-659879	ENSG00000170558
NSD2	nuclear receptor binding SET domain protein 2	-0.0937332	-0.801104	0.613637	0.34415	-0.275336	0.785949	0.976917	-5.53902	peak_117773	Day0vsDay8	chr4	1928168	1929533	1366	*	Promoter (1-2kb)	4	1930730	1953446	22717	1	7468	ENST00000513726.5	-1197	ENSG00000109685
CDH8	cadherin 8	-0.0937327	-0.45446	0.266995	2.12257	-0.538603	0.595521	0.830738	-5.59431	peak_60728	Day0vsDay27	chr16	62131535	62131987	453	*	Distal Intergenic	16	62021160	62037035	15876	2	1006	ENST00000584506.1	-94500	ENSG00000150394
LINC02902	long intergenic non-protein coding RNA 2902	-0.0937298	-0.44853	0.261071	3.17682	-0.548423	0.590055	0.875738	-5.36732	peak_146904	Day0vsDay15	chr7	47647018	47647577	560	*	Distal Intergenic	7	47655244	47661648	6405	1	401335	ENST00000408988.2	-7667	ENSG00000221845
HIVEP3	HIVEP zinc finger 3	-0.0937221	-0.555662	0.368218	5.10721	-0.423912	0.676573	0.90482	-5.40468	peak_4564	Day0vsDay15	chr1	41726839	41729363	2525	*	Intron	1	41506365	41662325	155961	2	59269	ENST00000643665.1	-64514	ENSG00000127124
GTF2IP4	general transcription factor IIi pseudogene 4	-0.0937166	-0.549481	0.362048	1.68754	-0.442422	0.663566	0.961739	-5.74544	peak_148410	Day0vsDay8	chr7	73190395	73191040	646	*	Intron	7	73175415	73205441	30027	1	100093631	ENST00000453092.3	14980	ENSG00000293241
ARL17A	ARF like GTPase 17A	-0.0937125	-0.568878	0.381453	3.55699	-0.426598	0.674897	0.871783	-5.59446	peak_67410	Day0vsDay27	chr17	46579081	46580355	1275	*	Promoter (<=1kb)	17	46499780	46579695	79916	2	51326	ENST00000706245.1	0	ENSG00000185829
LOC124907878	uncharacterized LOC124907878	-0.093707	-0.555073	0.367659	1.88014	-0.421001	0.677802	0.964113	-5.76321	peak_88733	Day0vsDay8	chr2	117076482	117077359	878	*	Distal Intergenic	2	117754139	117803899	49761	2	124907878	ENST00000656175.1	726540	ENSG00000238207
RPH3AL	rabphilin 3A like (without C2 domains)	-0.0937013	-0.602077	0.414674	1.64075	-0.382777	0.705978	0.88732	-5.66192	peak_63315	Day0vsDay27	chr17	265896	266399	504	*	Intron	17	213824	247687	33864	2	9501	ENST00000570893.5	-18209	ENSG00000181031
LOC107987207	uncharacterized LOC107987207	-0.0936982	-0.504937	0.317541	4.27737	-0.474354	0.641093	0.892989	-5.38956	peak_49887	Day0vsDay15	chr14	98197886	98199136	1251	*	Intron	14	98201995	98205142	3148	2	107987207	ENST00000702227.1	6006	NA
LINC01164	long intergenic non-protein coding RNA 1164	-0.0936957	-0.748141	0.56075	-0.938964	-0.296758	0.76941	0.914688	-5.75144	peak_24329	Day0vsDay27	chr10	131830484	131831211	728	*	Distal Intergenic	10	131772398	131790199	17802	2	399827	ENST00000341866.3	-40285	ENSG00000189275
IGF1	insulin like growth factor 1	-0.0936892	-0.847187	0.659809	0.378112	-0.25773	0.79899	0.927246	-5.68518	peak_38340	Day0vsDay27	chr12	102427506	102428121	616	*	Intron	12	102402247	102415746	13500	2	3479	ENST00000481539.1	-11760	ENSG00000017427
ADARB1	adenosine deaminase RNA specific B1	-0.0936885	-0.471176	0.283799	2.34925	-0.51486	0.612494	0.883084	-5.3824	peak_102740	Day0vsDay15	chr21	45140241	45140769	529	*	Intron	21	45152530	45222383	69854	1	104	ENST00000705392.1	-11761	ENSG00000197381
BCL6	BCL6 transcription repressor	-0.0936871	-0.453753	0.266378	3.21973	-0.553839	0.586724	0.825486	-5.54431	peak_116782	Day0vsDay27	chr3	187729077	187730059	983	*	3' UTR	3	187724569	187725623	1055	2	604	ENST00000479110.1	-3454	ENSG00000113916
ARSI	arylsulfatase family member I	-0.0936841	-0.622921	0.435553	2.39855	-0.371217	0.714639	0.9672	-5.71925	peak_132080	Day0vsDay8	chr5	150325296	150325795	500	*	Intron	5	150298235	150339293	41059	2	340075	ENST00000509146.1	13498	ENSG00000183876
MAP4	microtubule associated protein 4	-0.0936803	-0.577472	0.390112	4.61787	-0.408081	0.688295	0.965094	-5.82265	peak_110119	Day0vsDay8	chr3	47856458	47857496	1039	*	Promoter (<=1kb)	3	47855125	47857478	2354	2	4134	ENST00000477765.1	0	ENSG00000047849
NBPF8	NBPF member 8	-0.0936762	-0.474505	0.287152	3.77014	-0.51374	0.613904	0.883553	-5.37529	peak_8351	Day0vsDay15	chr1	120414672	120415975	1304	*	Promoter (<=1kb)	1	120415035	120469676	54642	1	728841	ENST00000698216.1	0	ENSG00000270231
TMEM237	transmembrane protein 237	-0.0936636	-0.505033	0.317705	3.46972	-0.479759	0.637135	0.852059	-5.5745	peak_92590	Day0vsDay27	chr2	201630697	201631062	366	*	Promoter (<=1kb)	2	201627387	201631375	3989	2	65062	ENST00000466839.5	313	ENSG00000155755
LOC105379452	uncharacterized LOC105379452	-0.093662	-0.870995	0.683671	-0.289981	-0.250715	0.8048	0.978875	-5.57173	peak_163850	Day0vsDay8	chr9	67347791	67348423	633	*	Distal Intergenic	9	67512034	67515393	3360	2	105379452	ENST00000616196.1	166970	NA
SRSF8	serine and arginine rich splicing factor 8	-0.0936585	-0.487672	0.300355	2.10224	-0.492712	0.627054	0.847109	-5.58943	peak_30807	Day0vsDay27	chr11	95069747	95069982	236	*	Promoter (1-2kb)	11	95068058	95069088	1031	1	10929	ENST00000638426.1	1689	ENSG00000263465
LOC124900244	small nucleolar RNA SNORA48	-0.0936562	-0.489195	0.301882	3.80951	-0.498226	0.624378	0.845541	-5.57658	peak_150106	Day0vsDay27	chr7	102225448	102226445	998	*	Intron	7	102194076	102194164	89	2	124900244	ENST00000517015.1	-31284	NA
EPAS1	endothelial PAS domain protein 1	-0.0936532	-0.607238	0.419931	0.981869	-0.385118	0.704601	0.886903	-5.59344	peak_84696	Day0vsDay27	chr2	46286061	46287071	1011	*	Distal Intergenic	2	46293667	46346998	53332	1	2034	ENST00000460015.1	-6596	ENSG00000116016
LOC101927604	uncharacterized LOC101927604	-0.0936477	-0.538567	0.351271	4.00204	-0.436288	0.666842	0.962307	-5.80467	peak_13917	Day0vsDay8	chr1	230867842	230869218	1377	*	Promoter (<=1kb)	1	230868259	230879017	10759	1	101927604	ENST00000439341.2	0	NA
MIR4480	microRNA 4480	-0.0936466	-0.618012	0.430718	-0.352118	-0.371299	0.714391	0.916815	-5.39419	peak_16061	Day0vsDay15	chr10	12551899	12552665	767	*	Intron	10	12578753	12578823	71	1	100616151	ENST00000582492.1	-26088	ENSG00000263584
PAM	peptidylglycine alpha-amidating monooxygenase	-0.0936375	-0.619174	0.431899	1.68449	-0.371955	0.713872	0.9672	-5.73213	peak_129533	Day0vsDay8	chr5	102832542	102832915	374	*	Intron	5	102808063	103029464	221402	1	5066	ENST00000682407.1	24479	ENSG00000145730
ASAP3	ArfGAP with SH3 domain, ankyrin repeat and PH domain 3	-0.0936364	-0.585427	0.398154	-0.142361	-0.394659	0.696861	0.911977	-5.40175	peak_2643	Day0vsDay15	chr1	23469721	23470845	1125	*	Intron	1	23455991	23480179	24189	2	55616	ENST00000449467.2	9334	ENSG00000088280
POU2F2	POU class 2 homeobox 2	-0.0936294	-0.644758	0.457499	1.57404	-0.355306	0.726205	0.967828	-5.76091	peak_79562	Day0vsDay8	chr19	42092268	42092923	656	*	Promoter (2-3kb)	19	42091160	42095405	4246	2	5452	ENST00000533548.1	2482	ENSG00000028277
MIR646	microRNA 646	-0.0936278	-1.06227	0.875013	0.0352897	-0.200355	0.843028	0.983526	-5.53934	peak_100014	Day0vsDay8	chr20	60256518	60257208	691	*	Intron	20	60308474	60308567	94	1	693231	ENST00000385067.1	-51266	ENSG00000207802
PSMG4	proteasome assembly chaperone 4	-0.0936168	-0.499114	0.311881	4.53353	-0.478998	0.638059	0.892125	-5.38557	peak_134829	Day0vsDay15	chr6	3258538	3260106	1569	*	Promoter (<=1kb)	6	3258897	3267779	8883	1	389362	ENST00000380305.4	0	ENSG00000180822
RNY5	RNA, Ro60-associated Y5	-0.093608	-0.651618	0.464402	-0.420059	-0.347719	0.731327	0.922479	-5.46791	peak_152535	Day0vsDay15	chr7	148912745	148913517	773	*	Distal Intergenic	7	148941483	148941638	156	1	6090	ENST00000651540.1	-27966	NA
ETS1	ETS proto-oncogene 1, transcription factor	-0.0936002	-0.48312	0.29592	1.65506	-0.510809	0.615901	0.840849	-5.56148	peak_32915	Day0vsDay27	chr11	128510001	128510575	575	*	Intron	11	128489470	128505394	15925	2	2113	ENST00000608978.1	-4607	ENSG00000134954
MIR4283-2	microRNA 4283-2	-0.0936	-0.733304	0.546105	-0.21275	-0.304059	0.764212	0.933223	-5.47961	peak_147705	Day0vsDay15	chr7	63671997	63672496	500	*	Distal Intergenic	7	63621090	63621169	80	1	100422848	ENST00000578980.1	50907	ENSG00000265214
ITGB1	integrin subunit beta 1	-0.0935979	-0.643621	0.456425	2.12194	-0.354282	0.726801	0.967981	-5.78465	peak_17262	Day0vsDay8	chr10	33008628	33009623	996	*	Promoter (2-3kb)	10	32922778	33005792	83015	2	3688	ENST00000475184.6	-2836	ENSG00000150093
LOC107985490	uncharacterized LOC107985490	-0.0935939	-0.938887	0.751699	-1.06011	-0.229508	0.820576	0.9502	-5.52954	peak_101122	Day0vsDay15	chr21	19316778	19317700	923	*	Distal Intergenic	21	19130523	19134423	3901	1	107985490	ENST00000424219.1	186255	NA
QRICH2	glutamine rich 2	-0.0935849	-0.687568	0.500398	0.721972	-0.326579	0.747045	0.906017	-5.68079	peak_69555	Day0vsDay27	chr17	76303005	76303628	624	*	Intron	17	76274131	76307565	33435	2	84074	ENST00000524722.1	3937	ENSG00000129646
PDZRN4	PDZ domain containing ring finger 4	-0.0935845	-0.618164	0.430995	0.0866963	-0.373026	0.713094	0.916352	-5.4164	peak_35522	Day0vsDay15	chr12	41522121	41522462	342	*	Intron	12	41509551	41574590	65040	1	29951	ENST00000548316.1	12570	ENSG00000165966
TFEC	transcription factor EC	-0.0935808	-0.559738	0.372577	5.0543	-0.416655	0.681802	0.964258	-5.82066	peak_150693	Day0vsDay8	chr7	116145234	116145941	708	*	Intron	7	116110773	116159895	49123	2	22797	ENST00000474337.5	13954	ENSG00000105967
MIR9-1HG	MIR9-1 host gene	-0.0935792	-0.593815	0.406657	2.67631	-0.389786	0.701058	0.965679	-5.75782	peak_9420	Day0vsDay8	chr1	156434559	156436559	2001	*	Intron	1	156425637	156430701	5065	2	10485	ENST00000469813.1	-3858	ENSG00000125462
LINC00445	long intergenic non-protein coding RNA 445	-0.0935744	-1.1783	0.991152	0.00106193	-0.181327	0.858392	0.984299	-5.53683	peak_42339	Day0vsDay8	chr13	35711061	35712293	1233	*	Distal Intergenic	13	35697525	35699256	1732	1	100507114	ENST00000655817.1	13536	ENSG00000236036
MIR4687	microRNA 4687	-0.0935739	-0.581379	0.394231	6.29383	-0.398904	0.694645	0.965401	-5.82423	peak_25364	Day0vsDay8	chr11	3854197	3856103	1907	*	Promoter (<=1kb)	11	3856062	3856141	80	1	100616453	ENST00000583618.1	0	ENSG00000284525
PTPRD-AS1	PTPRD antisense RNA 1	-0.0935717	-0.540949	0.353806	1.50421	-0.439622	0.665591	0.962153	-5.69174	peak_162284	Day0vsDay8	chr9	8857053	8858180	1128	*	Promoter (<=1kb)	9	8858084	8861724	3641	1	101929407	ENST00000430766.2	0	ENSG00000225706
AP1S1	adaptor related protein complex 1 subunit sigma 1	-0.0935687	-0.594233	0.407095	2.06639	-0.38907	0.701401	0.965679	-5.73926	peak_149944	Day0vsDay8	chr7	101146848	101147336	489	*	Distal Intergenic	7	101154456	101160533	6078	1	1174	ENST00000646950.1	-7120	ENSG00000106367
HSPA12B	heat shock protein family A (Hsp70) member 12B	-0.0935619	-0.697034	0.50991	-0.54322	-0.322388	0.750258	0.907304	-5.70075	peak_95885	Day0vsDay27	chr20	3739610	3740757	1148	*	Intron	20	3732711	3753111	20401	1	116835	ENST00000399701.1	6899	ENSG00000132622
FGF14-IT1	FGF14 intronic transcript 1	-0.0935573	-0.440965	0.253851	2.08773	-0.574916	0.5725	0.86906	-5.35304	peak_44865	Day0vsDay15	chr13	102394044	102395082	1039	*	Promoter (<=1kb)	13	102292327	102394519	102193	2	283480	ENST00000607251.5	0	ENSG00000243319
LOC124903692	uncharacterized LOC124903692	-0.0935481	-0.738274	0.551178	-0.298929	-0.301617	0.765924	0.913415	-5.65543	peak_60237	Day0vsDay27	chr16	54984619	54985343	725	*	Distal Intergenic	16	54938031	54938671	641	2	124903692	ENST00000558156.1	-45948	NA
CSNK1D	casein kinase 1 delta	-0.093548	-0.485583	0.298487	3.65083	-0.503663	0.620711	0.84376	-5.56717	peak_70491	Day0vsDay27	chr17	82245788	82247364	1577	*	Promoter (<=1kb)	17	82244362	82246591	2230	2	1453	ENST00000577578.5	0	ENSG00000141551
TANK	TRAF family member associated NFKB activator	-0.0935424	-0.693741	0.506656	1.53251	-0.323051	0.74968	0.970434	-5.73449	peak_90963	Day0vsDay8	chr2	161123098	161123545	448	*	Intron	2	161136908	161236187	99280	1	10010	ENST00000259075.6	-13363	ENSG00000136560
LOC105378511	uncharacterized LOC105378511	-0.0935405	-0.529832	0.342751	3.89725	-0.444924	0.661411	0.961226	-5.79801	peak_22799	Day0vsDay8	chr10	119313299	119314282	984	*	Intron	10	119330233	119335957	5725	2	105378511	ENST00000625697.2	21675	NA
LINC00877	long intergenic non-protein coding RNA 877	-0.0935388	-0.537216	0.350138	4.6215	-0.445174	0.661605	0.865484	-5.5905	peak_111580	Day0vsDay27	chr3	71983513	71983950	438	*	Intron	3	72035756	72037530	1775	2	285286	ENST00000660632.1	53580	ENSG00000241163
LOC101928004	uncharacterized LOC101928004	-0.0935322	-0.549801	0.362736	2.32669	-0.430839	0.671576	0.96337	-5.74188	peak_135130	Day0vsDay8	chr6	6847458	6848062	605	*	Distal Intergenic	6	6765935	6801186	35252	2	101928004	ENST00000702519.1	-46272	NA
L3MBTL3	L3MBTL histone methyl-lysine binding protein 3	-0.0935298	-0.461992	0.274933	2.33323	-0.526155	0.603998	0.835435	-5.56926	peak_140762	Day0vsDay27	chr6	130101376	130101843	468	*	Intron	6	130070847	130092761	21915	1	84456	ENST00000533890.1	30529	ENSG00000198945
NGF	nerve growth factor	-0.0935283	-0.897298	0.710241	-0.220192	-0.241814	0.811217	0.932132	-5.68941	peak_8039	Day0vsDay27	chr1	115317904	115319113	1210	*	Intron	1	115285917	115338249	52333	2	4803	ENST00000369512.3	19136	ENSG00000134259
CIMAP1C	ciliary microtubule associated protein 1C	-0.0935211	-0.530562	0.34352	2.26659	-0.453491	0.655718	0.862145	-5.58255	peak_54559	Day0vsDay27	chr15	75721106	75721584	479	*	Promoter (2-3kb)	15	75724041	75727688	3648	1	161753	ENST00000332145.3	-2457	ENSG00000182950
DPRX	divergent-paired related homeobox	-0.0935194	-0.487421	0.300382	2.03329	-0.504243	0.620187	0.885638	-5.37028	peak_80898	Day0vsDay15	chr19	53594178	53595090	913	*	Distal Intergenic	19	53600777	53637014	36238	1	503834	ENST00000710707.1	-5687	ENSG00000204595
LOC124909383	uncharacterized LOC124909383	-0.0935183	-0.630115	0.443078	5.65829	-0.362562	0.721156	0.967439	-5.83967	peak_110825	Day0vsDay8	chr3	55407889	55408575	687	*	Distal Intergenic	3	55360443	55361829	1387	2	124909383	ENST00000465946.1	-46060	ENSG00000242775
CHEK2P2	CHEK2 pseudogene 2	-0.0935138	-0.516465	0.329438	0.875505	-0.463971	0.647862	0.895739	-5.37507	peak_51119	Day0vsDay15	chr15	20201883	20202432	550	*	Distal Intergenic	15	20282744	20291558	8815	1	646096	ENST00000555186.5	-80312	ENSG00000290857
GLCCI1	glucocorticoid induced 1	-0.093511	-0.653445	0.466423	0.37796	-0.347016	0.731943	0.899141	-5.66584	peak_144688	Day0vsDay27	chr7	8014966	8015693	728	*	Intron	7	8003897	8086939	83043	1	113263	ENST00000489405.5	11069	ENSG00000106415
IRX2-DT	IRX2 divergent transcript	-0.0935073	-0.648721	0.461707	-0.107472	-0.349094	0.730309	0.898271	-5.66819	peak_125280	Day0vsDay27	chr5	2752761	2753387	627	*	Promoter (<=1kb)	5	2752265	2755376	3112	1	153571	ENST00000397835.4	496	NA
KCNK3	potassium two pore domain channel subfamily K member 3	-0.0935059	-0.549341	0.362329	1.40887	-0.433045	0.670045	0.962824	-5.70916	peak_83501	Day0vsDay8	chr2	26692255	26693285	1031	*	Promoter (<=1kb)	2	26692722	26733420	40699	1	3777	ENST00000302909.4	0	ENSG00000171303
SV2B	synaptic vesicle glycoprotein 2B	-0.0935057	-0.488839	0.301828	4.94358	-0.493882	0.627481	0.888267	-5.38027	peak_55779	Day0vsDay15	chr15	91098046	91098524	479	*	Promoter (1-2kb)	15	91099950	91292636	192687	1	9899	ENST00000545111.6	-1426	ENSG00000185518
ATXN7	ataxin 7	-0.0935007	-0.739901	0.5529	-0.303444	-0.299827	0.767099	0.933981	-5.44152	peak_111223	Day0vsDay15	chr3	63978876	63979999	1124	*	Promoter (2-3kb)	3	63982187	63988474	6288	1	6314	ENST00000466529.1	-2188	ENSG00000163635
COL26A1	collagen type XXVI alpha 1 chain	-0.0934969	-0.640075	0.453081	2.20629	-0.362631	0.721007	0.967424	-5.71275	peak_150004	Day0vsDay8	chr7	101533491	101534009	519	*	Intron	7	101553203	101557633	4431	1	136227	ENST00000613091.1	-19194	ENSG00000160963
LOC124901580	endogenous retrovirus group K member 6 Env polyprotein	-0.0934957	-0.50461	0.317618	5.86273	-0.474694	0.640771	0.892835	-5.38554	peak_144287	Day0vsDay15	chr7	4542757	4543429	673	*	Distal Intergenic	7	4591019	4599578	8560	2	124901580	ENST00000714354.1	56149	ENSG00000293573
LINC02460	long intergenic non-protein coding RNA 2460	-0.0934858	-0.65326	0.466288	2.64837	-0.347089	0.732161	0.969081	-5.81408	peak_39677	Day0vsDay8	chr12	118589417	118590198	782	*	Distal Intergenic	12	118645315	118648724	3410	2	105370013	ENST00000543558.1	58526	NA
CDCA7	cell division cycle associated 7	-0.0934802	-0.499868	0.312907	3.62569	-0.490154	0.630257	0.848737	-5.5702	peak_91442	Day0vsDay27	chr2	173451128	173451535	408	*	Distal Intergenic	2	173364940	173368925	3986	1	83879	ENST00000695918.1	86188	ENSG00000144354
SIGLEC12	sialic acid binding Ig like lectin 12	-0.0934719	-0.546695	0.359751	4.75325	-0.429518	0.672696	0.903663	-5.40472	peak_80764	Day0vsDay15	chr19	51500827	51502325	1499	*	Promoter (<=1kb)	19	51491227	51501800	10574	2	89858	ENST00000291707.8	0	ENSG00000254521
TUBBP5	tubulin beta pseudogene 5	-0.0934717	-0.593404	0.406461	2.21093	-0.387548	0.702041	0.913256	-5.44649	peak_168758	Day0vsDay15	chr9	138143505	138144208	704	*	Exon	9	138150075	138174700	24626	1	643224	ENST00000635438.1	-5867	NA
EPC1	enhancer of polycomb homolog 1	-0.0934643	-0.470994	0.284066	2.7835	-0.514068	0.613228	0.883397	-5.37092	peak_17240	Day0vsDay15	chr10	32377448	32378248	801	*	Promoter (<=1kb)	10	32377113	32378614	1502	2	80314	ENST00000462470.1	366	ENSG00000120616
ERGIC1	endoplasmic reticulum-golgi intermediate compartment 1	-0.0934627	-0.838452	0.651526	-0.761383	-0.260043	0.797227	0.926468	-5.74674	peak_133505	Day0vsDay27	chr5	172881767	172882434	668	*	Intron	5	172878275	172952792	74518	1	57222	ENST00000686449.1	3492	ENSG00000113719
EYA3	EYA transcriptional coactivator and phosphatase 3	-0.0934589	-0.581873	0.394955	1.44034	-0.399344	0.694497	0.881399	-5.62875	peak_3198	Day0vsDay27	chr1	28091291	28091506	216	*	Promoter (2-3kb)	1	27970347	28088637	118291	2	2140	ENST00000540618.5	-2654	ENSG00000158161
OR1D4	olfactory receptor family 1 subfamily D member 4	-0.0934574	-0.48324	0.296325	4.09423	-0.510752	0.616078	0.884234	-5.36984	peak_63720	Day0vsDay15	chr17	3240774	3241660	887	*	Promoter (<=1kb)	17	3240676	3241614	939	1	653166	ENST00000525719.1	98	ENSG00000255095
PRND	prion like protein doppel	-0.0934548	-0.850127	0.663217	-0.393333	-0.256007	0.800303	0.927692	-5.75278	peak_95978	Day0vsDay27	chr20	4720264	4721451	1188	*	Promoter (<=1kb)	20	4721909	4728460	6552	1	23627	ENST00000305817.3	-458	ENSG00000171864
TMEM132C	transmembrane protein 132C	-0.0934526	-0.62244	0.435535	-0.439877	-0.368558	0.716296	0.917439	-5.41888	peak_40542	Day0vsDay15	chr12	128266411	128267238	828	*	Promoter (<=1kb)	12	128267170	128707911	440742	1	92293	ENST00000435159.3	0	ENSG00000181234
MIR4265	microRNA 4265	-0.0934501	-0.538681	0.351781	1.89429	-0.443816	0.66236	0.865906	-5.61067	peak_88169	Day0vsDay27	chr2	109196148	109197309	1162	*	Intron	2	109141490	109141588	99	2	100422863	ENST00000582152.1	-54560	ENSG00000264934
ABCA4	ATP binding cassette subfamily A member 4	-0.0934498	-0.94652	0.75962	-0.927302	-0.227065	0.822451	0.95084	-5.44078	peak_7002	Day0vsDay15	chr1	94001003	94001766	764	*	Exon	1	94005375	94007752	2378	2	24	ENST00000484388.1	5986	ENSG00000198691
PLCH1	phospholipase C eta 1	-0.0934471	-0.547451	0.360557	4.25192	-0.430667	0.672019	0.963375	-5.80809	peak_115424	Day0vsDay8	chr3	155512237	155512946	710	*	Intron	3	155490742	155504572	13831	2	23007	ENST00000469040.1	-7665	ENSG00000114805
LINC02010	long intergenic non-protein coding RNA 2010	-0.0934454	-0.64303	0.45614	0.0379352	-0.352436	0.727835	0.896892	-5.70857	peak_115083	Day0vsDay27	chr3	147008569	147009428	860	*	Intron	3	146921963	146925218	3256	1	101927866	ENST00000471638.1	86606	ENSG00000242671
LINC01090	long intergenic non-protein coding RNA 1090	-0.0934398	-1.02856	0.841684	0.121646	-0.207119	0.837805	0.982407	-5.54707	peak_91989	Day0vsDay8	chr2	188427432	188428040	609	*	Intron	2	188139637	188384313	244677	2	104355152	ENST00000632331.1	-43119	ENSG00000231689
KIFC1	kinesin family member C1	-0.0934376	-0.532311	0.345436	5.21005	-0.441561	0.664009	0.961808	-5.8088	peak_136780	Day0vsDay8	chr6	33391070	33392365	1296	*	Promoter (<=1kb)	6	33391823	33409896	18074	1	3833	ENST00000428849.7	0	ENSG00000237649
LOC105377378	uncharacterized LOC105377378	-0.0934371	-0.507712	0.320838	0.142206	-0.475334	0.640074	0.892727	-5.38392	peak_122179	Day0vsDay15	chr4	114448364	114448822	459	*	Distal Intergenic	4	114334798	114364978	30181	2	105377378	ENST00000690933.1	-83386	ENSG00000288781
SGTA	small glutamine rich tetratricopeptide repeat co-chaperone alpha	-0.0934369	-0.596826	0.409953	5.98313	-0.38867	0.702214	0.965679	-5.82871	peak_75511	Day0vsDay8	chr19	2767694	2768715	1022	*	Promoter (2-3kb)	19	2767582	2770781	3200	2	6449	ENST00000587866.1	2066	ENSG00000104969
RAPGEF4	Rap guanine nucleotide exchange factor 4	-0.0934346	-0.824076	0.637207	1.35305	-0.281829	0.782183	0.976327	-5.74353	peak_91417	Day0vsDay8	chr2	172984334	172984809	476	*	Intron	2	172967109	172988273	21165	1	11069	ENST00000459852.1	17225	ENSG00000091428
DAO	D-amino acid oxidase	-0.0934291	-0.438429	0.251571	1.97646	-0.561332	0.580194	0.871844	-5.36138	peak_38821	Day0vsDay15	chr12	108895072	108895853	782	*	Promoter (2-3kb)	12	108898472	108900493	2022	1	1610	ENST00000546552.1	-2619	ENSG00000110887
RNF187	ring finger protein 187	-0.0934287	-0.506197	0.319339	1.38622	-0.474488	0.640739	0.892835	-5.42015	peak_13690	Day0vsDay15	chr1	228478881	228480324	1444	*	Distal Intergenic	1	228487382	228496188	8807	1	149603	ENST00000305943.9	-7058	ENSG00000168159
RGL3	ral guanine nucleotide dissociation stimulator like 3	-0.0934244	-0.461844	0.274995	4.54713	-0.52797	0.603971	0.879956	-5.36901	peak_76797	Day0vsDay15	chr19	11421340	11423070	1731	*	Promoter (2-3kb)	19	11394325	11419328	25004	2	57139	ENST00000393423.7	-2012	ENSG00000205517
TMEM45B	transmembrane protein 45B	-0.0934092	-0.617998	0.43118	0.732359	-0.370305	0.715015	0.891367	-5.60366	peak_33034	Day0vsDay27	chr11	129815274	129816390	1117	*	Promoter (<=1kb)	11	129815848	129860003	44156	1	120224	ENST00000281441.8	0	ENSG00000151715
LRRTM4	leucine rich repeat transmembrane neuronal 4	-0.0934052	-0.602811	0.416	4.88595	-0.382082	0.706814	0.966541	-5.83449	peak_86352	Day0vsDay8	chr2	77353884	77354916	1033	*	Intron	2	77517516	77522210	4695	2	80059	ENST00000409282.1	167294	ENSG00000176204
PTPN2	protein tyrosine phosphatase non-receptor type 2	-0.0934004	-0.572789	0.385989	0.508726	-0.403848	0.690189	0.87971	-5.67644	peak_71494	Day0vsDay27	chr18	12893831	12894160	330	*	Intron	18	12785478	12884338	98861	2	5771	ENST00000327283.7	-9493	ENSG00000175354
MLLT10	MLLT10 histone lysine methyltransferase DOT1L cofactor	-0.0933988	-0.587144	0.400346	6.04566	-0.393313	0.698641	0.965679	-5.82683	peak_16541	Day0vsDay8	chr10	21533494	21535336	1843	*	Promoter (<=1kb)	10	21534232	21557182	22951	1	8028	ENST00000377100.8	0	ENSG00000078403
LINC01803	long intergenic non-protein coding RNA 1803	-0.0933837	-0.503905	0.317138	3.44662	-0.472128	0.642357	0.85494	-5.59577	peak_93509	Day0vsDay27	chr2	219829776	219830725	950	*	Distal Intergenic	2	219903900	219904923	1024	2	105373889	ENST00000438659.2	74198	NA
CYLC2	cylicin 2	-0.0933749	-0.452509	0.265759	2.44169	-0.560634	0.582493	0.872838	-5.34541	peak_165731	Day0vsDay15	chr9	103070559	103070971	413	*	Distal Intergenic	9	103012059	103018488	6430	1	1539	ENST00000590560.1	58500	ENSG00000155833
CREG2	cellular repressor of E1A stimulated genes 2	-0.0933732	-0.444482	0.257736	2.10309	-0.551236	0.586978	0.874599	-5.36716	peak_87652	Day0vsDay15	chr2	101369663	101370249	587	*	Intron	2	101382079	101387140	5062	2	200407	ENST00000495455.5	16891	ENSG00000175874
S100A11	S100 calcium binding protein A11	-0.0933619	-0.416875	0.230152	3.39468	-0.60058	0.555599	0.862776	-5.33653	peak_9001	Day0vsDay15	chr1	152036213	152037218	1006	*	Promoter (<=1kb)	1	152032506	152037004	4499	2	6282	ENST00000271638.3	0	ENSG00000163191
GUCA2B	guanylate cyclase activator 2B	-0.093361	-0.527131	0.340409	1.07537	-0.446131	0.659824	0.899425	-5.41854	peak_4611	Day0vsDay15	chr1	42153689	42155859	2171	*	Promoter (<=1kb)	1	42153410	42155820	2411	1	2981	ENST00000372581.2	279	ENSG00000044012
LOC105375594	uncharacterized LOC105375594	-0.0933519	-1.04504	0.858335	-0.427696	-0.203323	0.840735	0.943435	-5.6495	peak_153273	Day0vsDay27	chr7	155399775	155400265	491	*	Exon	7	155412596	155421884	9289	1	105375594	ENST00000660995.1	-12331	NA
BBS12	Bardet-Biedl syndrome 12	-0.0933429	-0.651476	0.46479	2.88811	-0.346907	0.732241	0.969081	-5.82637	peak_122394	Day0vsDay8	chr4	122701203	122701597	395	*	Promoter (<=1kb)	4	122700445	122708788	8344	1	166379	ENST00000660031.1	758	ENSG00000181004
SLC32A1	solute carrier family 32 member 1	-0.0933399	-0.569865	0.383185	6.14226	-0.407421	0.688471	0.965094	-5.82101	peak_98118	Day0vsDay8	chr20	38710499	38711182	684	*	Distal Intergenic	20	38724486	38729372	4887	1	140679	ENST00000217420.2	-13304	ENSG00000101438
DMBT1	deleted in malignant brain tumors 1	-0.0933386	-0.712091	0.525414	1.96277	-0.322335	0.750918	0.907665	-5.61337	peak_23078	Day0vsDay27	chr10	122551106	122552013	908	*	Distal Intergenic	10	122560665	122643736	83072	1	1755	ENST00000330163.8	-8652	ENSG00000187908
LOC105379314	uncharacterized LOC105379314	-0.0933273	-0.572144	0.385489	3.36996	-0.424871	0.676174	0.904727	-5.4202	peak_155263	Day0vsDay15	chr8	20380772	20381093	322	*	Distal Intergenic	8	20350256	20372769	22514	1	105379314	ENST00000521139.1	30516	NA
GALNT17	polypeptide N-acetylgalactosaminyltransferase 17	-0.0933262	-0.787851	0.601199	-0.171469	-0.278531	0.783183	0.920254	-5.70951	peak_148267	Day0vsDay27	chr7	71274414	71274797	384	*	Intron	7	71283996	71713600	429605	1	64409	ENST00000498380.6	-9199	ENSG00000185274
CFAP92	cilia and flagella associated protein 92 (putative)	-0.0933252	-0.710654	0.524004	0.651575	-0.313357	0.756935	0.910296	-5.69867	peak_113967	Day0vsDay27	chr3	128967741	128968114	374	*	Promoter (2-3kb)	3	128945579	128965645	20067	2	57501	ENST00000511204.1	-2096	ENSG00000114656
CHRM3	cholinergic receptor muscarinic 3	-0.093325	-0.710236	0.523586	1.296	-0.316866	0.755222	0.930587	-5.46361	peak_14489	Day0vsDay15	chr1	239810973	239811713	741	*	Intron	1	239826074	239907950	81877	1	1131	ENST00000675709.1	-14361	ENSG00000133019
UTRN	utrophin	-0.0933173	-0.49216	0.305525	1.61492	-0.497001	0.62539	0.846164	-5.56327	peak_141490	Day0vsDay27	chr6	144500860	144501293	434	*	Intron	6	144583171	144853010	269840	1	7402	ENST00000367524.8	-81878	ENSG00000152818
LLGL1	LLGL scribble cell polarity complex component 1	-0.0933172	-0.488807	0.302173	3.24939	-0.510547	0.616036	0.84097	-5.56656	peak_65064	Day0vsDay27	chr17	18217305	18218271	967	*	Distal Intergenic	17	18225635	18244875	19241	1	3996	ENST00000316843.9	-7364	ENSG00000131899
LOC124902771	uncharacterized LOC124902771	-0.0933154	-1.06763	0.880995	-1.10442	-0.198524	0.844442	0.957878	-5.4323	peak_32239	Day0vsDay15	chr11	119796065	119796581	517	*	Distal Intergenic	11	119832966	119867682	34717	1	124902771	ENST00000658360.1	-36385	ENSG00000287545
LINC02511	long intergenic non-protein coding RNA 2511	-0.0933107	-0.5844	0.397779	-0.281394	-0.400058	0.693698	0.91089	-5.39235	peak_122787	Day0vsDay15	chr4	136591067	136591634	568	*	Distal Intergenic	4	136809069	136921382	112314	2	105377441	ENST00000512039.1	329748	ENSG00000248869
H4C6	H4 clustered histone 6	-0.0933105	-0.504404	0.317783	5.11247	-0.474412	0.641467	0.893034	-5.38678	peak_136129	Day0vsDay15	chr6	26240042	26241371	1330	*	Promoter (<=1kb)	6	26240393	26240793	401	1	8361	ENST00000244537.6	0	ENSG00000274618
SH3RF2	SH3 domain containing ring finger 2	-0.093308	-0.58865	0.402034	0.111216	-0.392518	0.698754	0.883967	-5.60349	peak_131769	Day0vsDay27	chr5	146067001	146068224	1224	*	Intron	5	146055822	146060151	4330	1	153769	ENST00000504522.1	11179	ENSG00000156463
OTOP2	otopetrin 2	-0.0933038	-0.527505	0.340898	4.29691	-0.445845	0.660976	0.899973	-5.40337	peak_69350	Day0vsDay15	chr17	74914835	74915804	970	*	Distal Intergenic	17	74922950	74933912	10963	1	92736	ENST00000580223.2	-7146	ENSG00000183034
LINC02309	long intergenic non-protein coding RNA 2309	-0.0933023	-0.652226	0.465622	-0.522869	-0.346016	0.732588	0.922895	-5.46656	peak_48946	Day0vsDay15	chr14	86501506	86502032	527	*	Distal Intergenic	14	86332376	86401285	68910	1	105370607	ENST00000553679.1	169130	NA
GLMN	glomulin, FKBP associated protein	-0.0932977	-0.550011	0.363416	5.01385	-0.426846	0.674678	0.963861	-5.81464	peak_6883	Day0vsDay8	chr1	92298444	92299586	1143	*	Promoter (<=1kb)	1	92246402	92298987	52586	2	11146	ENST00000370360.8	0	ENSG00000174842
TCERG1	transcription elongation regulator 1	-0.0932966	-0.596979	0.410386	5.90888	-0.383942	0.704674	0.966066	-5.8324	peak_131780	Day0vsDay8	chr5	146425522	146425816	295	*	Distal Intergenic	5	146447311	146480216	32906	1	10915	ENST00000507175.5	-21495	ENSG00000113649
KLHL21	kelch like family member 21	-0.0932959	-0.565278	0.378686	4.72295	-0.410931	0.685875	0.964868	-5.82099	peak_840	Day0vsDay8	chr1	6600875	6601656	782	*	Promoter (1-2kb)	1	6593381	6599816	6436	2	9903	ENST00000496707.5	-1059	ENSG00000162413
LOC124901499	uncharacterized LOC124901499	-0.093287	-0.585927	0.399353	1.12807	-0.392508	0.698426	0.883711	-5.65889	peak_142747	Day0vsDay27	chr6	163766220	163766831	612	*	Intron	6	163748718	163760382	11665	1	124901499	ENST00000669856.1	17502	NA
EGLN1	egl-9 family hypoxia inducible factor 1	-0.0932868	-0.527286	0.340712	5.65916	-0.446044	0.661072	0.899976	-5.39866	peak_13960	Day0vsDay15	chr1	231420986	231422934	1949	*	Promoter (<=1kb)	1	231363751	231421192	57442	2	54583	ENST00000667629.1	0	ENSG00000135766
ATP13A1	ATPase 13A1	-0.0932848	-0.853512	0.666942	0.256362	-0.254346	0.80157	0.978875	-5.5798	peak_77963	Day0vsDay8	chr19	19653875	19654779	905	*	Promoter (<=1kb)	19	19651140	19653936	2797	2	57130	ENST00000491221.1	0	ENSG00000105726
LOC100420587	SHC binding and spindle associated 1 pseudogene	-0.0932833	-0.526913	0.340346	4.25151	-0.446865	0.660098	0.961226	-5.80719	peak_78192	Day0vsDay8	chr19	28754308	28755147	840	*	Distal Intergenic	19	28724276	28727777	3502	2	100420587	ENST00000586528.1	-26531	ENSG00000283403
ASNSP1	ASNS pseudogene 1	-0.0932721	-1.51465	1.32811	-1.05603	-0.136019	0.893032	0.988208	-5.58697	peak_156774	Day0vsDay8	chr8	46099387	46100730	1344	*	Distal Intergenic	8	46579213	46614523	35311	2	389652	ENST00000518311.3	513793	ENSG00000290398
LOC153910	uncharacterized LOC153910	-0.0932719	-0.585992	0.399448	2.27229	-0.392381	0.698519	0.965679	-5.75937	peak_141362	Day0vsDay8	chr6	142692588	142693770	1183	*	Distal Intergenic	6	142526455	142637889	111435	2	153910	ENST00000447311.1	-54699	ENSG00000236366
PLK2	polo like kinase 2	-0.0932678	-1.07014	0.883605	-0.40951	-0.203936	0.842069	0.983303	-5.59369	peak_127851	Day0vsDay8	chr5	58419588	58420076	489	*	Distal Intergenic	5	58454706	58455116	411	2	10769	ENST00000511326.1	35040	ENSG00000145632
MIR4498	microRNA 4498	-0.0932676	-0.508273	0.321737	1.79508	-0.467066	0.645583	0.856776	-5.60248	peak_39766	Day0vsDay27	chr12	120154371	120154972	602	*	Promoter (<=1kb)	12	120155434	120155499	66	2	100616179	ENST00000577599.1	527	ENSG00000266704
FBLN5	fibulin 5	-0.0932637	-0.495705	0.309177	2.88846	-0.483441	0.634381	0.891041	-5.4002	peak_49290	Day0vsDay15	chr14	91872000	91872263	264	*	Promoter (2-3kb)	14	91869412	91874816	5405	2	10516	ENST00000556961.1	2553	ENSG00000140092
LOC339685	uncharacterized LOC339685	-0.0932605	-0.570133	0.383612	2.9636	-0.407418	0.688418	0.879207	-5.60901	peak_106624	Day0vsDay27	chr22	47352997	47353462	466	*	Intron	22	47345569	47373541	27973	1	339685	ENST00000434707.1	7428	ENSG00000224715
LOC102724382	uncharacterized LOC102724382	-0.0932584	-0.487072	0.300555	3.30611	-0.510283	0.616203	0.884272	-5.38201	peak_14831	Day0vsDay15	chr1	246698805	246699714	910	*	Distal Intergenic	1	246690047	246691821	1775	1	102724382	ENST00000442712.1	8758	NA
OR13J1	olfactory receptor family 13 subfamily J member 1	-0.0932582	-0.539148	0.352632	2.89821	-0.446564	0.66056	0.86498	-5.57976	peak_163295	Day0vsDay27	chr9	35869294	35870607	1314	*	Promoter (<=1kb)	9	35869463	35870401	939	2	392309	ENST00000377981.4	0	ENSG00000168828
LOC105378029	uncharacterized LOC105378029	-0.0932559	-0.603408	0.416896	1.64654	-0.391938	0.699797	0.884508	-5.60829	peak_141326	Day0vsDay27	chr6	141531006	141531682	677	*	Distal Intergenic	6	141403240	141404494	1255	1	105378029	ENST00000667537.1	127766	NA
LINC01854	long intergenic non-protein coding RNA 1854	-0.0932538	-0.766248	0.579741	2.01601	-0.287471	0.776635	0.974938	-5.71775	peak_89603	Day0vsDay8	chr2	128957984	128958429	446	*	Distal Intergenic	2	129242173	129273848	31676	2	151121	ENST00000375987.3	315419	ENSG00000204460
LINC02947	long intergenic non-protein coding RNA 2947	-0.0932521	-0.70391	0.517405	0.20884	-0.316532	0.754556	0.909119	-5.72354	peak_156953	Day0vsDay27	chr8	48396467	48396828	362	*	Distal Intergenic	8	48515852	48518042	2191	2	105375822	ENST00000521359.2	121214	ENSG00000253140
KIRREL3	kirre like nephrin family adhesion molecule 3	-0.093252	-0.563832	0.377328	-0.0556773	-0.410754	0.685191	0.877278	-5.69672	peak_32779	Day0vsDay27	chr11	126475467	126476246	780	*	Intron	11	126429179	126440882	11704	2	84623	ENST00000532647.1	-34585	ENSG00000149571
LOC124908056	uncharacterized LOC124908056	-0.0932498	-0.582921	0.396421	5.62527	-0.395418	0.697107	0.965679	-5.82723	peak_83159	Day0vsDay8	chr2	22207261	22207927	667	*	Intron	2	21942193	21965680	23488	2	124908056	ENST00000637384.1	-241581	ENSG00000228999
CCDC65	coiled-coil domain containing 65	-0.0932476	-0.61384	0.427345	0.0789924	-0.371276	0.713952	0.916692	-5.46391	peak_35871	Day0vsDay15	chr12	48890563	48891443	881	*	Distal Intergenic	12	48904110	48931840	27731	1	85478	ENST00000266984.9	-12667	ENSG00000139537
LOC100287704	uncharacterized LOC100287704	-0.0932465	-0.417459	0.230966	1.99041	-0.61766	0.544888	0.858087	-5.33149	peak_147644	Day0vsDay15	chr7	63335299	63335646	348	*	Intron	7	63348899	63351774	2876	1	100287704	ENST00000666203.1	-13253	ENSG00000230000
ELOF1	elongation factor 1	-0.0932455	-0.520513	0.334022	5.21048	-0.456603	0.653563	0.897748	-5.39209	peak_76815	Day0vsDay15	chr19	11553476	11554115	640	*	Promoter (<=1kb)	19	11553564	11554794	1231	2	84337	ENST00000586120.5	679	ENSG00000130165
KRT17P1	keratin 17 pseudogene 1	-0.0932443	-0.7326	0.546111	-0.219767	-0.302299	0.765238	0.933494	-5.49097	peak_64860	Day0vsDay15	chr17	16865009	16866064	1056	*	Distal Intergenic	17	16843865	16845881	2017	2	147228	ENST00000580363.1	-19128	NA
EEPD1	endonuclease/exonuclease/phosphatase family domain containing 1	-0.0932437	-0.872665	0.686177	0.574166	-0.247973	0.806435	0.930322	-5.68097	peak_145990	Day0vsDay27	chr7	36160000	36161067	1068	*	Intron	7	36153254	36301538	148285	1	80820	ENST00000242108.9	6746	ENSG00000122547
MAFA	MAF bZIP transcription factor A	-0.0932418	-0.867597	0.681113	-0.892345	-0.24959	0.805199	0.929691	-5.6572	peak_161653	Day0vsDay27	chr8	143424454	143424968	515	*	Intron	8	143428064	143430732	2669	2	389692	ENST00000333480.3	5764	ENSG00000182759
PANX2	pannexin 2	-0.0932404	-0.789062	0.602581	-0.455736	-0.279611	0.782493	0.920063	-5.67825	peak_107047	Day0vsDay27	chr22	50171339	50172534	1196	*	Promoter (<=1kb)	22	50170761	50179598	8838	1	56666	ENST00000402472.2	578	ENSG00000073150
NLRC3	NLR family CARD domain containing 3	-0.0932392	-0.536588	0.350109	1.19977	-0.456808	0.653449	0.897748	-5.3842	peak_57108	Day0vsDay15	chr16	3564144	3565265	1122	*	5' UTR	16	3548135	3556994	8860	2	197358	ENST00000618137.1	-7150	ENSG00000167984
LOC105372832	uncharacterized LOC105372832	-0.0932331	-0.667751	0.481284	0.917382	-0.336375	0.739747	0.90281	-5.69818	peak_102578	Day0vsDay27	chr21	44218519	44218883	365	*	Intron	21	44200913	44207399	6487	2	105372832	ENST00000423967.2	-11120	ENSG00000232124
LINC02885	long intergenic non-protein coding RNA 2885	-0.093233	-0.643893	0.457427	0.582351	-0.350948	0.728936	0.897434	-5.65793	peak_104946	Day0vsDay27	chr22	35033269	35034245	977	*	Distal Intergenic	22	34756676	35002862	246187	2	101926957	ENST00000668433.1	-30407	NA
ARHGAP15	Rho GTPase activating protein 15	-0.0932303	-0.487839	0.301378	3.21362	-0.501563	0.622064	0.844356	-5.57366	peak_90334	Day0vsDay27	chr2	143566154	143566639	486	*	Intron	2	143556408	143624267	67860	1	55843	ENST00000419455.1	9746	ENSG00000075884
QSOX1	quiescin sulfhydryl oxidase 1	-0.0932274	-0.759888	0.573433	2.44854	-0.291081	0.774055	0.974665	-5.78729	peak_10806	Day0vsDay8	chr1	180192171	180192575	405	*	Intron	1	180196682	180198016	1335	1	5768	ENST00000443059.1	-4107	ENSG00000116260
COL20A1	collagen type XX alpha 1 chain	-0.0932273	-0.623523	0.437069	2.37093	-0.371097	0.714821	0.891292	-5.63591	peak_100421	Day0vsDay27	chr20	63306481	63307204	724	*	Intron	20	63295040	63334851	39812	1	57642	ENST00000422202.5	11441	ENSG00000101203
AMPD3	adenosine monophosphate deaminase 3	-0.0932252	-0.694051	0.507601	1.68829	-0.322176	0.750551	0.970434	-5.74318	peak_25814	Day0vsDay8	chr11	10441694	10442538	845	*	Intron	11	10450321	10482168	31848	1	272	ENST00000529835.6	-7783	ENSG00000133805
LOC124903387	uncharacterized LOC124903387	-0.0932248	-1.31834	1.13189	-0.739086	-0.157729	0.876097	0.957099	-5.64631	peak_50266	Day0vsDay27	chr14	101247398	101248107	710	*	Distal Intergenic	14	101324167	101335493	11327	2	124903387	ENST00000701839.1	87386	ENSG00000258460
FAM230C	family with sequence similarity 230 member C	-0.0932225	-0.571391	0.384946	5.3267	-0.408778	0.687584	0.965046	-5.82273	peak_41269	Day0vsDay8	chr13	18190483	18191619	1137	*	Distal Intergenic	13	18195297	18232024	36728	1	26080	ENST00000623511.1	-3678	ENSG00000279516
RAB11FIP4	RAB11 family interacting protein 4	-0.0932222	-0.494611	0.308167	3.82758	-0.482617	0.635025	0.891287	-5.38976	peak_65984	Day0vsDay15	chr17	31530983	31531855	873	*	Promoter (<=1kb)	17	31530972	31531852	881	1	84440	ENST00000578148.1	11	ENSG00000131242
LOC124902978	uncharacterized LOC124902978	-0.0932204	-0.602332	0.415891	5.36192	-0.379816	0.708468	0.966866	-5.83507	peak_37690	Day0vsDay8	chr12	88392261	88392856	596	*	Intron	12	88381483	88419279	37797	2	124902978	ENST00000702769.1	26423	NA
DNAAF5	dynein axonemal assembly factor 5	-0.0932192	-0.586025	0.399586	-0.416902	-0.394907	0.697276	0.912086	-5.42552	peak_143717	Day0vsDay15	chr7	726187	727726	1540	*	Promoter (<=1kb)	7	726699	786475	59777	1	54919	ENST00000297440.11	0	ENSG00000164818
UBN2	ubinuclein 2	-0.093217	-0.50949	0.323056	1.27504	-0.464167	0.647048	0.857531	-5.61792	peak_151866	Day0vsDay27	chr7	139230612	139232493	1882	*	Promoter (<=1kb)	7	139231237	139308236	77000	1	254048	ENST00000473989.8	0	ENSG00000157741
RAB35	RAB35, member RAS oncogene family	-0.0932155	-0.476941	0.29051	4.52312	-0.507579	0.618092	0.885002	-5.37477	peak_39755	Day0vsDay15	chr12	120100910	120102171	1262	*	Promoter (1-2kb)	12	120097266	120099462	2197	2	11021	ENST00000543364.1	-1448	ENSG00000111737
SYNE1	spectrin repeat containing nuclear envelope protein 1	-0.0932148	-0.500637	0.314207	1.74985	-0.478021	0.638135	0.85251	-5.59277	peak_141896	Day0vsDay27	chr6	152113757	152114373	617	*	Intron	6	152121687	152147763	26077	2	23345	ENST00000478916.5	33390	ENSG00000131018
ZNF367	zinc finger protein 367	-0.0932137	-0.522203	0.335776	0.9178	-0.451799	0.656139	0.862284	-5.63112	peak_165332	Day0vsDay27	chr9	96408572	96409554	983	*	Intron	9	96385941	96418370	32430	2	195828	ENST00000375256.5	8816	ENSG00000165244
CLVS1	clavesin 1	-0.0932122	-0.537758	0.351334	1.96353	-0.43531	0.668133	0.902064	-5.42153	peak_157657	Day0vsDay15	chr8	61044039	61044552	514	*	Distal Intergenic	8	61057158	61300064	242907	1	157807	ENST00000522621.1	-12606	ENSG00000177182
SPHK2	sphingosine kinase 2	-0.0932116	-0.524794	0.338371	6.37192	-0.452385	0.656494	0.898746	-5.39443	peak_80311	Day0vsDay15	chr19	48623986	48624634	649	*	Promoter (<=1kb)	19	48624006	48630717	6712	1	56848	ENST00000597434.5	0	ENSG00000063176
MDC1	mediator of DNA damage checkpoint 1	-0.0932055	-0.462436	0.276025	4.3556	-0.52324	0.605991	0.880727	-5.37188	peak_136447	Day0vsDay15	chr6	30711465	30712310	846	*	Promoter (<=1kb)	6	30705448	30711914	6467	2	9656	ENST00000417033.1	0	ENSG00000137337
RCAN3AS	RCAN3 antisense RNA	-0.0932011	-0.572956	0.386554	4.78923	-0.408674	0.687825	0.965076	-5.82476	peak_2764	Day0vsDay8	chr1	24536454	24537066	613	*	Promoter (1-2kb)	1	24496270	24535400	39131	2	100750325	ENST00000651630.1	-1054	ENSG00000286061
DCAF5	DDB1 and CUL4 associated factor 5	-0.093192	-0.486181	0.299797	3.51881	-0.495291	0.626567	0.887951	-5.38967	peak_48064	Day0vsDay15	chr14	69093886	69094361	476	*	Intron	14	69055210	69118194	62985	2	8816	ENST00000553293.5	23833	ENSG00000139990
LOC124900557	small nucleolar RNA SNORA64/SNORA10 family	-0.093182	-0.797561	0.611197	-0.132585	-0.27421	0.786459	0.93962	-5.46377	peak_109430	Day0vsDay15	chr3	40187732	40188306	575	*	Intron	3	40238608	40238741	134	1	124900557	ENST00000365647.1	-50302	ENSG00000202517
IL21	interleukin 21	-0.0931785	-0.433074	0.246717	2.52026	-0.568234	0.57558	0.870004	-5.34835	peak_122391	Day0vsDay15	chr4	122540137	122540404	268	*	Distal Intergenic	4	122612283	122618894	6612	2	59067	ENST00000647784.1	78490	ENSG00000138684
MIR1263	microRNA 1263	-0.093174	-0.58157	0.395222	6.25463	-0.395498	0.697055	0.965679	-5.82729	peak_115748	Day0vsDay8	chr3	164192653	164193906	1254	*	Distal Intergenic	3	164171471	164171556	86	2	100302148	ENST00000408324.1	-21097	ENSG00000221251
NUP214	nucleoporin 214	-0.0931739	-0.508082	0.321735	1.99528	-0.468311	0.644936	0.856414	-5.61255	peak_167684	Day0vsDay27	chr9	131181239	131181651	413	*	Promoter (2-3kb)	9	131184373	131234656	50284	1	8021	ENST00000524578.6	-2722	ENSG00000126883
CALML4	calmodulin like 4	-0.093173	-1.12992	0.943571	-0.583013	-0.186284	0.853914	0.984051	-5.55485	peak_53920	Day0vsDay8	chr15	68209578	68210419	842	*	Promoter (1-2kb)	15	68193843	68207680	13838	2	91860	ENST00000638026.1	-1898	ENSG00000129007
ATR	ATR serine/threonine kinase	-0.0931695	-0.572477	0.386138	5.34977	-0.403386	0.691459	0.96533	-5.82542	peak_114941	Day0vsDay8	chr3	142508531	142509472	942	*	Intron	3	142449333	142513605	64273	2	545	ENST00000666943.1	4133	ENSG00000175054
GATA3	GATA binding protein 3	-0.0931669	-0.479414	0.29308	3.01474	-0.504394	0.620532	0.885638	-5.37419	peak_15795	Day0vsDay15	chr10	8060134	8060541	408	*	Promoter (1-2kb)	10	8058399	8074064	15666	1	2625	ENST00000461472.1	1735	ENSG00000107485
KDM4B	lysine demethylase 4B	-0.0931643	-0.631222	0.444893	1.7782	-0.375123	0.712322	0.9672	-5.61243	peak_75914	Day0vsDay8	chr19	5011323	5011929	607	*	Intron	19	5016325	5153105	136781	1	23030	ENST00000536461.5	-4396	ENSG00000127663
TFEC	transcription factor EC	-0.0931626	-0.715022	0.528697	0.325524	-0.316566	0.755325	0.909543	-5.6413	peak_150690	Day0vsDay27	chr7	115995648	115996885	1238	*	Intron	7	115956749	115968313	11565	2	22797	ENST00000497829.1	-27335	ENSG00000105967
AGAP1	ArfGAP with GTPase domain, ankyrin repeat and PH domain 1	-0.0931578	-0.532197	0.345882	0.419374	-0.439818	0.664321	0.900877	-5.41739	peak_94564	Day0vsDay15	chr2	235666025	235666951	927	*	Promoter (2-3kb)	2	235669604	236126554	456951	1	116987	ENST00000409538.5	-2653	ENSG00000157985
KCNMA1	potassium calcium-activated channel subfamily M alpha 1	-0.0931456	-0.658461	0.47217	1.21854	-0.342567	0.735608	0.923754	-5.4734	peak_19868	Day0vsDay15	chr10	77709380	77710757	1378	*	Distal Intergenic	10	76877167	77638369	761203	2	3778	ENST00000372443.6	-71011	ENSG00000156113
BMS1P17	BMS1 pseudogene 17	-0.0931428	-0.893992	0.707707	-1.17422	-0.241781	0.811271	0.932132	-5.73321	peak_45836	Day0vsDay27	chr14	19199908	19201180	1273	*	Exon	14	19301704	19316800	15097	1	101101776	ENST00000444357.5	-100524	ENSG00000291205
LOC105371739	uncharacterized LOC105371739	-0.0931391	-0.562004	0.375726	1.91376	-0.411757	0.684466	0.877055	-5.63854	peak_66176	Day0vsDay27	chr17	34514669	34515211	543	*	Distal Intergenic	17	34479334	34479957	624	1	105371739	ENST00000441287.1	35335	NA
ATP6V1B1	ATPase H+ transporting V1 subunit B1	-0.0931369	-0.476386	0.290112	4.19012	-0.511672	0.61545	0.840638	-5.55989	peak_85951	Day0vsDay27	chr2	70931552	70932260	709	*	Intron	2	70935900	70965431	29532	1	525	ENST00000234396.10	-3640	ENSG00000116039
ZNF433-AS1	ZNF433 and ZNF878 antisense RNA 1	-0.0931345	-0.593412	0.407143	6.39025	-0.386878	0.703346	0.965717	-5.82903	peak_76845	Day0vsDay8	chr19	11987363	11989151	1789	*	Promoter (<=1kb)	19	11987617	12027194	39578	1	101928464	ENST00000406892.6	0	ENSG00000219665
NCAL1	NK cell activity associated lncRNA 1	-0.0931333	-0.535265	0.348999	3.67992	-0.445797	0.661013	0.961226	-5.79075	peak_86888	Day0vsDay8	chr2	87552802	87553383	582	*	Intron	2	87584098	87607265	23168	1	128193293	ENST00000642872.1	-30715	NA
GPAM	glycerol-3-phosphate acyltransferase, mitochondrial	-0.0931323	-0.989314	0.80305	0.359052	-0.219308	0.828937	0.981864	-5.4968	peak_22237	Day0vsDay8	chr10	112239382	112240973	1592	*	Distal Intergenic	10	112217316	112227708	10393	2	57678	ENST00000693577.1	-11674	ENSG00000119927
LOC102723439	uncharacterized LOC102723439	-0.093117	-0.686643	0.500409	3.45003	-0.328172	0.74642	0.970434	-5.83458	peak_19658	Day0vsDay8	chr10	74589220	74589739	520	*	3' UTR	10	74527766	74530553	2788	2	102723439	ENST00000609392.1	-58667	NA
CHAT	choline O-acetyltransferase	-0.0931094	-0.672294	0.486075	1.57738	-0.333222	0.742093	0.969841	-5.71011	peak_18419	Day0vsDay8	chr10	49606791	49607617	827	*	Promoter (1-2kb)	10	49609095	49665104	56010	1	1103	ENST00000339797.5	-1478	ENSG00000070748
FTLP10	ferritin light chain pseudogene 10	-0.0931092	-1.74502	1.5588	-0.513965	-0.117938	0.907357	0.989854	-5.62393	peak_120744	Day0vsDay8	chr4	68182303	68182926	624	*	Promoter (<=1kb)	4	68182292	68212470	30179	1	100130017	ENST00000503647.1	11	ENSG00000293344
LOC124900539	small nucleolar RNA SNORD78	-0.0931077	-0.702757	0.516542	-0.944733	-0.316565	0.754532	0.930493	-5.49754	peak_85209	Day0vsDay15	chr2	57720892	57721306	415	*	Distal Intergenic	2	57544535	57544599	65	1	124900539	ENST00000390866.1	176357	ENSG00000212168
MGAT5B	alpha-1,6-mannosylglycoprotein 6-beta-N-acetylglucosaminyltransferase B	-0.093105	-0.464685	0.278475	4.17338	-0.52416	0.606656	0.881099	-5.36676	peak_69637	Day0vsDay15	chr17	76879065	76879612	548	*	Intron	17	76872711	76949447	76737	1	146664	ENST00000565043.5	6354	ENSG00000167889
LOC101927183	uncharacterized LOC101927183	-0.0931045	-0.446542	0.260333	3.84554	-0.550301	0.588768	0.875246	-5.35694	peak_105408	Day0vsDay15	chr22	38424959	38425426	468	*	Promoter (<=1kb)	22	38424288	38427336	3049	1	101927183	ENST00000433230.1	671	NA
ARPP21	cAMP regulated phosphoprotein 21	-0.093102	-0.602739	0.416535	1.65217	-0.386428	0.703666	0.913653	-5.41956	peak_109124	Day0vsDay15	chr3	35844751	35845535	785	*	Distal Intergenic	3	35792177	35794450	2274	1	10777	ENST00000476052.1	52574	ENSG00000172995
SPAAR	small regulatory polypeptide of amino acid response	-0.0931007	-0.568048	0.381846	3.2934	-0.407541	0.688191	0.965091	-5.82262	peak_163301	Day0vsDay8	chr9	35914273	35915246	974	*	Intron	9	35909492	35937153	27662	1	158376	ENST00000638062.1	4781	ENSG00000235387
SALL3	spalt like transcription factor 3	-0.0931004	-0.860237	0.674037	-0.55639	-0.251557	0.803698	0.945025	-5.40861	peak_74730	Day0vsDay15	chr18	79006375	79007633	1259	*	Distal Intergenic	18	78994798	79002677	7880	1	27164	ENST00000573324.1	11577	ENSG00000256463
WDR1	WD repeat domain 1	-0.0930994	-0.579838	0.393639	4.40665	-0.404174	0.691102	0.879982	-5.60485	peak_118766	Day0vsDay27	chr4	10100810	10101165	356	*	Intron	4	10074339	10096705	22367	2	9948	ENST00000508949.6	-4105	ENSG00000071127
LINC01968	long intergenic non-protein coding RNA 1968	-0.0930993	-0.604665	0.418467	2.23022	-0.390104	0.701109	0.912989	-5.42508	peak_117089	Day0vsDay15	chr3	194708202	194708580	379	*	Promoter (<=1kb)	3	194708412	194729388	20977	1	100507391	ENST00000654487.1	0	ENSG00000237222
LOC124902799	uncharacterized LOC124902799	-0.0930919	-0.616391	0.430207	1.91898	-0.377639	0.710108	0.889334	-5.59604	peak_33459	Day0vsDay27	chr11	134582122	134583003	882	*	Distal Intergenic	11	134563396	134573056	9661	1	124902799	ENST00000532652.1	18726	NA
TNFAIP2	TNF alpha induced protein 2	-0.0930916	-0.453885	0.267702	3.29833	-0.534822	0.59809	0.878646	-5.38002	peak_50512	Day0vsDay15	chr14	103123564	103124100	537	*	Promoter (<=1kb)	14	103123461	103137439	13979	1	7127	ENST00000560869.6	103	ENSG00000185215
LOC105375217	uncharacterized LOC105375217	-0.09309	-0.570472	0.384292	2.41772	-0.407549	0.688173	0.965091	-5.7651	peak_145649	Day0vsDay8	chr7	30191903	30192322	420	*	Distal Intergenic	7	30176387	30179014	2628	2	105375217	ENST00000430537.1	-12889	NA
ABTB1	ankyrin repeat and BTB domain containing 1	-0.0930883	-1.11614	0.929958	0.153825	-0.188607	0.852115	0.983786	-5.50363	peak_113791	Day0vsDay8	chr3	127678884	127679713	830	*	Promoter (1-2kb)	3	127677177	127680063	2887	1	80325	ENST00000497162.1	1707	ENSG00000114626
LGALS8	galectin 8	-0.0930879	-0.703	0.516824	1.56609	-0.329084	0.745936	0.90563	-5.62728	peak_14355	Day0vsDay27	chr1	236516677	236517635	959	*	Promoter (<=1kb)	1	236518000	236539063	21064	1	3964	ENST00000481485.5	-365	ENSG00000116977
KLF4	KLF transcription factor 4	-0.0930877	-0.680933	0.494757	0.0710749	-0.328778	0.745822	0.927439	-5.44038	peak_165887	Day0vsDay15	chr9	107667317	107667878	562	*	Distal Intergenic	9	107488989	107490482	1494	2	9314	ENST00000420475.1	-176835	ENSG00000136826
ATP11A-AS1	ATP11A antisense RNA 1	-0.0930857	-0.447065	0.260894	4.94543	-0.549798	0.58939	0.875536	-5.3544	peak_45457	Day0vsDay15	chr13	112752806	112753618	813	*	Promoter (1-2kb)	13	112745449	112754693	9245	2	100874205	ENST00000446442.1	1075	ENSG00000232684
UNC5D	unc-5 netrin receptor D	-0.093082	-0.49581	0.309646	1.67505	-0.479084	0.636565	0.891556	-5.38929	peak_156208	Day0vsDay15	chr8	35458032	35458661	630	*	Intron	8	35544392	35794662	250271	1	137970	ENST00000453357.6	-85731	ENSG00000156687
CSMD2-AS1	CSMD2 antisense RNA 1	-0.093077	-0.820375	0.63422	-0.629608	-0.266798	0.792492	0.941239	-5.40374	peak_3875	Day0vsDay15	chr1	33948834	33949756	923	*	Intron	1	33875466	33885423	9958	1	402779	ENST00000431046.1	73368	ENSG00000231163
KRTAP19-8	keratin associated protein 19-8	-0.0930639	-1.24963	1.0635	-0.108054	-0.166789	0.869046	0.985964	-5.60924	peak_101411	Day0vsDay8	chr21	31012218	31013066	849	*	Distal Intergenic	21	31038159	31038476	318	2	728299	ENST00000382822.2	25410	ENSG00000206102
CCDC8	coiled-coil domain containing 8	-0.0930638	-0.526155	0.340027	2.79996	-0.449034	0.658795	0.863745	-5.61145	peak_80007	Day0vsDay27	chr19	46419360	46419866	507	*	Distal Intergenic	19	46410329	46413564	3236	2	83987	ENST00000697726.1	-5796	ENSG00000169515
RPS18	ribosomal protein S18	-0.0930519	-0.483034	0.296931	5.58197	-0.494913	0.626696	0.888095	-5.37878	peak_136766	Day0vsDay15	chr6	33271082	33272533	1452	*	Promoter (<=1kb)	6	33272075	33276510	4436	1	6222	ENST00000474973.5	0	ENSG00000231500
RABAC1	Rab acceptor 1	-0.0930459	-0.73694	0.550848	-0.0638246	-0.29953	0.767322	0.913984	-5.69925	peak_79533	Day0vsDay27	chr19	41947176	41947419	244	*	Distal Intergenic	19	41956692	41957499	808	2	10567	ENST00000595226.1	10080	ENSG00000105404
SOX4	SRY-box transcription factor 4	-0.0930387	-0.531319	0.345241	4.49453	-0.440016	0.66418	0.961875	-5.81135	peak_135929	Day0vsDay8	chr6	21586885	21587263	379	*	Intron	6	21593751	21598619	4869	1	6659	ENST00000244745.4	-6488	ENSG00000124766
DIRC3	disrupted in renal carcinoma 3	-0.0930305	-0.67245	0.486389	1.58867	-0.340829	0.737093	0.969552	-5.7128	peak_93225	Day0vsDay8	chr2	217433538	217434736	1199	*	Promoter (<=1kb)	2	217425510	217434216	8707	2	729582	ENST00000484635.1	0	ENSG00000231672
CFDP1	craniofacial development protein 1	-0.09303	-0.775822	0.589763	0.22186	-0.284055	0.779334	0.937391	-5.48692	peak_61660	Day0vsDay15	chr16	75463951	75465194	1244	*	Promoter (<=1kb)	16	75412704	75464552	51849	2	10428	ENST00000566594.1	0	ENSG00000153774
INPP4A	inositol polyphosphate-4-phosphatase type I A	-0.0930295	-0.570714	0.384655	4.20181	-0.404482	0.690629	0.965325	-5.8136	peak_87445	Day0vsDay8	chr2	98515001	98515494	494	*	Intron	2	98519147	98521766	2620	1	3631	ENST00000463367.1	-3653	ENSG00000040933
CHD9	chromodomain helicase DNA binding protein 9	-0.0930265	-0.411035	0.224982	2.52287	-0.606352	0.550432	0.860345	-5.33958	peak_60149	Day0vsDay15	chr16	53298238	53299140	903	*	Exon	16	53314506	53321563	7058	1	80205	ENST00000564600.6	-15366	ENSG00000177200
PDE1B	phosphodiesterase 1B	-0.0930192	-0.496958	0.310919	3.0638	-0.477325	0.637796	0.891997	-5.40059	peak_36417	Day0vsDay15	chr12	54541713	54542106	394	*	Intron	12	54549601	54579239	29639	1	5153	ENST00000243052.8	-7495	ENSG00000123360
LINC01164	long intergenic non-protein coding RNA 1164	-0.0930184	-0.801028	0.614991	-0.318114	-0.272325	0.787889	0.940204	-5.43059	peak_24295	Day0vsDay15	chr10	131654184	131654888	705	*	Distal Intergenic	10	131772383	131777402	5020	2	399827	ENST00000684956.2	122514	ENSG00000189275
LINC01213	long intergenic non-protein coding RNA 1213	-0.0930167	-0.41694	0.230906	2.17584	-0.597907	0.557384	0.863186	-5.34596	peak_115185	Day0vsDay15	chr3	150178557	150178920	364	*	Intron	3	150238519	150240203	1685	1	101927992	ENST00000472890.5	-59599	ENSG00000244541
TSPAN14	tetraspanin 14	-0.0930154	-0.455839	0.269808	3.32022	-0.559126	0.583261	0.823595	-5.54925	peak_20236	Day0vsDay27	chr10	80444393	80445439	1047	*	Distal Intergenic	10	80454265	80518216	63952	1	81619	ENST00000481124.5	-8826	ENSG00000108219
OSBPL5	oxysterol binding protein like 5	-0.0930142	-0.457366	0.271338	3.66893	-0.536499	0.59841	0.832347	-5.55708	peak_25312	Day0vsDay27	chr11	3163836	3165743	1908	*	Promoter (<=1kb)	11	3087107	3165310	78204	2	114879	ENST00000263650.12	0	ENSG00000021762
IGF2BP3	insulin like growth factor 2 mRNA binding protein 3	-0.093013	-0.574819	0.388793	1.08371	-0.413914	0.683866	0.87665	-5.63191	peak_145203	Day0vsDay27	chr7	23454962	23455448	487	*	Intron	7	23347631	23467926	120296	2	10643	ENST00000468263.5	12478	ENSG00000136231
CAMK2G	calcium/calmodulin dependent protein kinase II gamma	-0.0930006	-0.417338	0.231337	2.66048	-0.599169	0.556525	0.807187	-5.54337	peak_19618	Day0vsDay27	chr10	73885924	73886930	1007	*	Distal Intergenic	10	73815015	73874591	59577	2	818	ENST00000680035.1	-11333	ENSG00000148660
B4GALT3	beta-1,4-galactosyltransferase 3	-0.0929941	-0.565475	0.379487	4.77475	-0.414269	0.683671	0.964484	-5.82134	peak_9843	Day0vsDay8	chr1	161184981	161186293	1313	*	3' UTR	1	161171311	161177968	6658	2	8703	ENST00000622395.4	-7013	ENSG00000158850
OR7D4	olfactory receptor family 7 subfamily D member 4	-0.0929892	-0.622404	0.436426	1.46289	-0.364077	0.719245	0.892835	-5.67225	peak_76493	Day0vsDay27	chr19	9205566	9206068	503	*	Exon	19	9210276	9219589	9314	2	125958	ENST00000641244.1	13521	ENSG00000174667
LINC01521	long intergenic non-protein coding RNA 1521	-0.0929882	-0.4854	0.299424	4.4121	-0.498116	0.624719	0.886971	-5.38197	peak_104727	Day0vsDay15	chr22	31347248	31347781	534	*	Promoter (<=1kb)	22	31346886	31347406	521	1	54944	ENST00000614284.1	362	NA
THBS1	thrombospondin 1	-0.0929858	-0.648231	0.462259	1.34993	-0.34798	0.731255	0.968738	-5.79555	peak_52240	Day0vsDay8	chr15	39580042	39581482	1441	*	Promoter (<=1kb)	15	39581079	39582407	1329	1	7057	ENST00000397591.2	0	ENSG00000137801
LINC02726	long intergenic non-protein coding RNA 2726	-0.0929834	-0.584711	0.398744	-0.339059	-0.409556	0.687679	0.878855	-5.63807	peak_26645	Day0vsDay27	chr11	23961539	23962599	1061	*	Distal Intergenic	11	23730588	23796970	66383	1	105376593	ENST00000534068.1	230951	NA
IMPDH1	inosine monophosphate dehydrogenase 1	-0.0929768	-0.467787	0.281834	1.80288	-0.52543	0.605701	0.836222	-5.55585	peak_151112	Day0vsDay27	chr7	128387417	128388365	949	*	Distal Intergenic	7	128394275	128395171	897	2	3614	ENST00000460045.1	6806	ENSG00000106348
E2F2	E2F transcription factor 2	-0.0929751	-0.571528	0.385577	4.14552	-0.404256	0.690746	0.965325	-5.82412	peak_2649	Day0vsDay8	chr1	23528002	23528893	892	*	Promoter (2-3kb)	1	23506438	23531233	24796	2	1870	ENST00000361729.3	2340	ENSG00000007968
UROS	uroporphyrinogen III synthase	-0.0929741	-0.51508	0.329131	5.04917	-0.45674	0.6531	0.960479	-5.80027	peak_23491	Day0vsDay8	chr10	125822711	125824083	1373	*	Promoter (<=1kb)	10	125797503	125823039	25537	2	7390	ENST00000649450.1	0	ENSG00000188690
LOC105371956	uncharacterized LOC105371956	-0.0929664	-0.637962	0.452029	5.18497	-0.35712	0.725194	0.967828	-5.84234	peak_70766	Day0vsDay8	chr18	2262743	2263666	924	*	Intron	18	2034144	2258491	224348	2	105371956	ENST00000670529.1	-4252	ENSG00000263745
DLGAP2	DLG associated protein 2	-0.0929578	-0.659288	0.473373	1.95946	-0.349634	0.730664	0.922301	-5.42462	peak_154103	Day0vsDay15	chr8	1463357	1463976	620	*	Intron	8	1501366	1708474	207109	1	9228	ENST00000612087.1	-37390	ENSG00000198010
VAV2	vav guanine nucleotide exchange factor 2	-0.0929514	-0.496903	0.311	3.02551	-0.487511	0.631727	0.849172	-5.57505	peak_168037	Day0vsDay27	chr9	133862725	133863201	477	*	Intron	9	133925851	133939301	13451	2	7410	ENST00000472905.1	76100	ENSG00000160293
APRG1	APRG1 tumor suppressor candidate	-0.0929507	-0.510535	0.324634	2.28789	-0.461388	0.64901	0.858612	-5.61513	peak_109209	Day0vsDay27	chr3	37422766	37423888	1123	*	Intron	3	37417267	37435130	17864	1	339883	ENST00000452017.3	5499	ENSG00000198590
CFAP46	cilia and flagella associated protein 46	-0.0929503	-0.794879	0.608979	-0.101852	-0.274483	0.786252	0.921671	-5.73718	peak_24578	Day0vsDay27	chr10	132922109	132923099	991	*	Exon	10	132898517	132916682	18166	2	54777	ENST00000486104.5	-5427	ENSG00000171811
LOC101927531	uncharacterized LOC101927531	-0.0929455	-0.761528	0.575637	-0.220985	-0.288158	0.775899	0.936538	-5.45324	peak_40454	Day0vsDay15	chr12	126229912	126230291	380	*	Intron	12	126191509	126360908	169400	1	101927531	ENST00000637885.1	38403	ENSG00000278711
CDC123	cell division cycle 123	-0.0929434	-0.596113	0.410226	2.31695	-0.393162	0.698908	0.965679	-5.76067	peak_16024	Day0vsDay8	chr10	12262349	12263135	787	*	Distal Intergenic	10	12246054	12250319	4266	1	8872	ENST00000497963.1	16295	ENSG00000151465
CTTNBP2	cortactin binding protein 2	-0.0929408	-1.15972	0.973838	-0.0975527	-0.180588	0.858329	0.949907	-5.70645	peak_150761	Day0vsDay27	chr7	117849221	117849928	708	*	Intron	7	117792586	117871638	79053	2	83992	ENST00000434890.5	21710	ENSG00000077063
MEIKIN	meiotic kinetochore factor	-0.0929399	-0.497638	0.311758	3.56022	-0.487984	0.631675	0.890119	-5.38941	peak_130584	Day0vsDay15	chr5	131945298	131946269	972	*	Promoter (<=1kb)	5	131806990	131945663	138674	2	728637	ENST00000442687.6	0	ENSG00000239642
STK32B	serine/threonine kinase 32B	-0.0929395	-0.447993	0.262114	3.75542	-0.566276	0.578406	0.820914	-5.53824	peak_118139	Day0vsDay27	chr4	5166730	5167951	1222	*	Intron	4	5139636	5500988	361353	1	55351	ENST00000510398.1	27094	ENSG00000152953
MROH5	maestro heat like repeat family member 5 (gene/pseudogene)	-0.0929371	-0.72358	0.537706	-0.698114	-0.305466	0.762857	0.912244	-5.72089	peak_161308	Day0vsDay27	chr8	141478199	141480812	2614	*	3' UTR	8	141494911	141496759	1849	2	389690	ENST00000521161.5	15947	ENSG00000226807
RND2	Rho family GTPase 2	-0.0929362	-0.459931	0.274058	3.30369	-0.524907	0.604851	0.880159	-5.38307	peak_67024	Day0vsDay15	chr17	43034375	43035007	633	*	Distal Intergenic	17	43025930	43029887	3958	1	8153	ENST00000710494.1	8445	ENSG00000108830
BOD1L1	biorientation of chromosomes in cell division 1 like 1	-0.0929275	-0.72964	0.543786	-0.636161	-0.308417	0.761447	0.911977	-5.61235	peak_118889	Day0vsDay27	chr4	13599342	13600733	1392	*	Exon	4	13582230	13593520	11291	2	259282	ENST00000511119.1	-5822	ENSG00000038219
DDX60L	DExD/H-box 60 like	-0.0929247	-0.846502	0.660652	-0.602901	-0.2556	0.800613	0.927783	-5.71338	peak_123811	Day0vsDay27	chr4	168353154	168353999	846	*	Distal Intergenic	4	168358061	168361439	3379	2	91351	ENST00000513103.1	7440	ENSG00000181381
MCOLN2	mucolipin TRP cation channel 2	-0.0929239	-0.531943	0.346096	4.655	-0.438874	0.665895	0.962168	-5.80945	peak_6552	Day0vsDay8	chr1	84995982	84997921	1940	*	Promoter (<=1kb)	1	84925583	84997113	71531	2	255231	ENST00000370608.8	0	ENSG00000153898
RAB23	RAB23, member RAS oncogene family	-0.0929197	-0.608619	0.422779	5.23805	-0.373481	0.712333	0.9672	-5.83495	peak_138368	Day0vsDay8	chr6	57261359	57261914	556	*	Distal Intergenic	6	57186992	57222307	35316	2	51715	ENST00000468148.6	-39052	ENSG00000112210
POMT1	protein O-mannosyltransferase 1	-0.0929165	-0.61914	0.433307	5.75619	-0.366132	0.718799	0.9672	-5.83994	peak_167739	Day0vsDay8	chr9	131504026	131504437	412	*	Promoter (<=1kb)	9	131504217	131523766	19550	1	10585	ENST00000682813.1	0	ENSG00000130714
RUSF1-DT	RUSF1 divergent transcript	-0.092916	-0.705188	0.519356	1.886	-0.3185	0.753769	0.971078	-5.64225	peak_59448	Day0vsDay8	chr16	31507348	31508919	1572	*	Promoter (<=1kb)	16	31508464	31509560	1097	1	123706528	ENST00000651898.1	0	ENSG00000260625
PRKCD	protein kinase C delta	-0.0929141	-0.535904	0.350076	3.18783	-0.440228	0.665162	0.901162	-5.40448	peak_110659	Day0vsDay15	chr3	53169094	53169661	568	*	Promoter (<=1kb)	3	53168797	53192454	23658	1	5580	ENST00000654719.1	297	ENSG00000163932
LOC105373899	uncharacterized LOC105373899	-0.0929118	-0.602575	0.416752	5.73028	-0.378083	0.70965	0.966905	-5.83404	peak_93566	Day0vsDay8	chr2	221726348	221727763	1416	*	Distal Intergenic	2	221637543	221641813	4271	1	105373899	ENST00000453706.2	88805	NA
PARM1	prostate androgen-regulated mucin-like protein 1	-0.0929043	-0.62307	0.437261	0.163813	-0.367094	0.717413	0.892026	-5.59047	peak_120934	Day0vsDay27	chr4	74932614	74933663	1050	*	Promoter (<=1kb)	4	74933095	75050115	117021	1	25849	ENST00000513238.5	0	ENSG00000169116
PECR	peroxisomal trans-2-enoyl-CoA reductase	-0.0928993	-1.17127	0.985467	-0.731315	-0.178987	0.859948	0.984571	-5.60668	peak_93108	Day0vsDay8	chr2	216057560	216058549	990	*	Promoter (<=1kb)	2	216043972	216057947	13976	2	55825	ENST00000464737.5	0	ENSG00000115425
LINC01262	long intergenic non-protein coding RNA 1262	-0.0928958	-0.529329	0.343537	3.32239	-0.4412	0.663335	0.900461	-5.40157	peak_124721	Day0vsDay15	chr4	189504726	189505410	685	*	Distal Intergenic	4	189659605	189661486	1882	1	101928971	ENST00000513681.1	-154195	ENSG00000250739
CREB3L4	cAMP responsive element binding protein 3 like 4	-0.0928949	-0.572696	0.386906	5.55631	-0.402417	0.692414	0.96534	-5.82489	peak_9147	Day0vsDay8	chr1	153967116	153968204	1089	*	Promoter (<=1kb)	1	153967534	153968968	1435	1	148327	ENST00000477617.5	0	ENSG00000143578
TLL2	tolloid like 2	-0.0928937	-0.593325	0.407537	-0.584562	-0.385576	0.703563	0.886354	-5.67795	peak_21127	Day0vsDay27	chr10	96487993	96488839	847	*	Intron	10	96395193	96513918	118726	2	7093	ENST00000469598.1	25079	ENSG00000095587
SOX13	SRY-box transcription factor 13	-0.0928865	-0.496096	0.310323	3.06721	-0.477506	0.63767	0.891997	-5.40573	peak_12100	Day0vsDay15	chr1	204128525	204129743	1219	*	Distal Intergenic	1	204122386	204123729	1344	1	9580	ENST00000525258.1	6139	ENSG00000143842
CCNYL3	cyclin Y like 3 (pseudogene)	-0.0928811	-0.698031	0.512269	3.07678	-0.326283	0.74793	0.970434	-5.82644	peak_59577	Day0vsDay8	chr16	35081522	35085145	3624	*	Exon	16	35040164	35084313	44150	1	102724928	ENST00000407030.4	41358	NA
USP40	ubiquitin specific peptidase 40	-0.0928797	-0.575472	0.389712	1.33186	-0.398931	0.693756	0.881032	-5.63971	peak_94364	Day0vsDay27	chr2	233473985	233474705	721	*	Distal Intergenic	2	233481236	233481642	407	2	55230	ENST00000464956.1	6937	ENSG00000085982
CACNA1H	calcium voltage-gated channel subunit alpha1 H	-0.0928776	-0.555192	0.369436	3.25089	-0.419878	0.679469	0.964113	-5.77672	peak_56697	Day0vsDay8	chr16	1180036	1181128	1093	*	Promoter (<=1kb)	16	1182023	1203158	21136	1	8912	ENST00000711443.1	-895	ENSG00000196557
PTPRT	protein tyrosine phosphatase receptor type T	-0.092873	-0.638071	0.452325	-0.207311	-0.355024	0.726193	0.920894	-5.44386	peak_98391	Day0vsDay15	chr20	42838277	42839089	813	*	Intron	20	42885842	42966419	80578	2	11122	ENST00000485499.1	127330	ENSG00000196090
POLDIP3	DNA polymerase delta interacting protein 3	-0.0928722	-0.613972	0.428227	0.906866	-0.372736	0.713482	0.916574	-5.4581	peak_105952	Day0vsDay15	chr22	42627477	42628024	548	*	Promoter (<=1kb)	22	42583836	42627688	43853	2	84271	ENST00000617178.5	0	ENSG00000100227
TFIP11	tuftelin interacting protein 11	-0.0928692	-0.50108	0.315341	1.56377	-0.478781	0.638207	0.892152	-5.37837	peak_104284	Day0vsDay15	chr22	26502675	26503750	1076	*	Promoter (2-3kb)	22	26499537	26506105	6569	2	24144	ENST00000496523.5	2355	ENSG00000100109
CALCRL-AS1	CALCRL and TFPI antisense RNA 1	-0.0928674	-0.530817	0.345082	1.32327	-0.439538	0.664521	0.961877	-5.75214	peak_91934	Day0vsDay8	chr2	186951490	186952203	714	*	Distal Intergenic	2	187003220	187527280	524061	1	105373786	ENST00000453517.5	-51017	NA
JDP2	Jun dimerization protein 2	-0.0928653	-0.567311	0.381581	3.34867	-0.406585	0.688999	0.879322	-5.61545	peak_48560	Day0vsDay27	chr14	75455122	75455950	829	*	Intron	14	75432134	75470457	38324	1	122953	ENST00000267569.5	22988	ENSG00000140044
MIR4477A	microRNA 4477a	-0.0928585	-0.551447	0.36573	3.76658	-0.421146	0.678447	0.964113	-5.80757	peak_163639	Day0vsDay8	chr9	41293012	41293481	470	*	Exon	9	41233755	41233835	81	1	100616184	ENST00000612572.1	59257	ENSG00000276029
SYDE1	synapse defective Rho GTPase homolog 1	-0.0928562	-0.614241	0.428529	2.90718	-0.369915	0.715397	0.9672	-5.83585	peak_77214	Day0vsDay8	chr19	15100596	15101009	414	*	Distal Intergenic	19	15107401	15114974	7574	1	85360	ENST00000342784.7	-6392	ENSG00000105137
HNRNPF	heterogeneous nuclear ribonucleoprotein F	-0.0928548	-0.531232	0.345522	1.65548	-0.43905	0.664869	0.901085	-5.41836	peak_17708	Day0vsDay15	chr10	43390445	43391122	678	*	Intron	10	43387643	43396817	9175	2	3185	ENST00000498176.1	5695	ENSG00000169813
TOR1AIP1	torsin 1A interacting protein 1	-0.0928492	-0.702653	0.516955	3.33144	-0.315606	0.75525	0.971399	-5.8275	peak_10793	Day0vsDay8	chr1	179883701	179884083	383	*	Promoter (<=1kb)	1	179883937	179901387	17451	1	26092	ENST00000527867.5	0	ENSG00000143337
FCGR3A	Fc gamma receptor IIIa	-0.0928484	-0.499406	0.313709	2.75555	-0.482566	0.635419	0.89136	-5.39257	peak_9896	Day0vsDay15	chr1	161549502	161550278	777	*	Promoter (<=1kb)	1	161541759	161549818	8060	2	2214	ENST00000443193.6	0	ENSG00000203747
IL2	interleukin 2	-0.0928375	-0.500927	0.315252	1.58465	-0.481536	0.636279	0.851594	-5.5886	peak_122388	Day0vsDay27	chr4	122458272	122459185	914	*	Promoter (1-2kb)	4	122451470	122456725	5256	2	3558	ENST00000226730.5	-1547	ENSG00000109471
SLC25A24	solute carrier family 25 member 24	-0.0928343	-0.608918	0.42325	4.78301	-0.380412	0.708242	0.966834	-5.83736	peak_7474	Day0vsDay8	chr1	108199761	108201248	1488	*	Promoter (<=1kb)	1	108134043	108200343	66301	2	29957	ENST00000565488.6	0	ENSG00000085491
SNPH	syntaphilin	-0.0928332	-0.60064	0.414973	1.04724	-0.381927	0.707001	0.915011	-5.42796	peak_95632	Day0vsDay15	chr20	1281093	1281701	609	*	Intron	20	1295774	1309325	13552	1	9751	ENST00000614659.1	-14073	ENSG00000101298
TRPT1	tRNA phosphotransferase 1	-0.0928284	-0.481402	0.295745	5.02545	-0.501878	0.621865	0.885917	-5.37542	peak_28599	Day0vsDay15	chr11	64225743	64227106	1364	*	Promoter (<=1kb)	11	64223799	64226150	2352	2	83707	ENST00000394547.7	0	ENSG00000149743
FCER2	Fc epsilon receptor II	-0.0928274	-0.586428	0.400774	2.2875	-0.389814	0.700389	0.88472	-5.64492	peak_76303	Day0vsDay27	chr19	7705439	7706704	1266	*	Distal Intergenic	19	7688776	7702146	13371	2	2208	ENST00000346664.9	-3293	ENSG00000104921
TMEM165	transmembrane protein 165	-0.0928254	-0.528734	0.343083	1.42557	-0.442609	0.662962	0.900325	-5.40305	peak_120387	Day0vsDay15	chr4	55409492	55410046	555	*	Intron	4	55415271	55425545	10275	1	55858	ENST00000514904.5	-5225	ENSG00000134851
SMOC2	SPARC related modular calcium binding 2	-0.0928106	-0.481811	0.29619	1.93811	-0.508717	0.617131	0.884591	-5.37111	peak_143292	Day0vsDay15	chr6	168581858	168583148	1291	*	Intron	6	168653045	168666503	13459	1	64094	ENST00000392100.6	-69897	ENSG00000112562
DOK4	docking protein 4	-0.0928086	-0.656161	0.470543	4.19675	-0.341612	0.7364	0.969541	-5.84518	peak_60490	Day0vsDay8	chr16	57475709	57476703	995	*	Promoter (<=1kb)	16	57475514	57476310	797	2	55715	ENST00000563483.1	0	ENSG00000125170
FAM174B	family with sequence similarity 174 member B	-0.092808	-0.47151	0.285894	3.6158	-0.507979	0.616479	0.841209	-5.57342	peak_55889	Day0vsDay27	chr15	92703790	92704548	759	*	Intron	15	92619183	92668043	48861	2	400451	ENST00000557480.5	-35747	ENSG00000185442
ADRB1	adrenoceptor beta 1	-0.0928034	-0.711645	0.526038	2.16682	-0.314803	0.756393	0.971441	-5.75006	peak_22413	Day0vsDay8	chr10	114082785	114083870	1086	*	Distal Intergenic	10	114043866	114046904	3039	1	153	ENST00000369295.4	38919	ENSG00000043591
DUSP8	dual specificity phosphatase 8	-0.0927927	-0.596037	0.410451	4.82875	-0.38597	0.704103	0.965883	-5.83374	peak_25046	Day0vsDay8	chr11	1571907	1572802	896	*	Promoter (<=1kb)	11	1554051	1572271	18221	2	1850	ENST00000397374.8	0	ENSG00000184545
LINC01854	long intergenic non-protein coding RNA 1854	-0.0927906	-0.588848	0.403267	5.38569	-0.387906	0.702564	0.965679	-5.83214	peak_89601	Day0vsDay8	chr2	128951571	128953197	1627	*	Distal Intergenic	2	129242173	129273848	31676	2	151121	ENST00000375987.3	320651	ENSG00000204460
NUP50-DT	NUP50 divergent transcript	-0.0927889	-1.12034	0.934764	0.220767	-0.187175	0.853223	0.983803	-5.57513	peak_106313	Day0vsDay8	chr22	45136482	45136905	424	*	Promoter (2-3kb)	22	45133701	45139757	6057	2	100506714	ENST00000665704.1	2852	ENSG00000226328
CACNG7	calcium voltage-gated channel auxiliary subunit gamma 7	-0.0927876	-0.570976	0.385401	3.23014	-0.408159	0.687882	0.965079	-5.77102	peak_80926	Day0vsDay8	chr19	53904834	53905288	455	*	Exon	19	53909278	53943950	34673	1	59284	ENST00000391767.6	-3990	ENSG00000105605
COPS8	COP9 signalosome subunit 8	-0.0927781	-0.667689	0.482132	-0.371887	-0.334505	0.741138	0.92572	-5.45729	peak_94727	Day0vsDay15	chr2	237160316	237161026	711	*	Distal Intergenic	2	237096678	237098160	1483	1	10920	ENST00000465362.1	63638	ENSG00000198612
LINC02005	long intergenic non-protein coding RNA 2005	-0.0927648	-0.746569	0.561039	0.149959	-0.296519	0.769999	0.934714	-5.47481	peak_111727	Day0vsDay15	chr3	73804023	73804446	424	*	Promoter (1-2kb)	3	73805754	73879620	73867	1	105377165	ENST00000659853.1	-1308	NA
PRRC2A	proline rich coiled-coil 2A	-0.0927642	-0.786468	0.60094	-0.32706	-0.277181	0.784206	0.920634	-5.60328	peak_136569	Day0vsDay27	chr6	31637148	31637575	428	*	Promoter (<=1kb)	6	31636835	31637771	937	1	7916	ENST00000482441.1	313	ENSG00000204469
FN3K	fructosamine 3 kinase	-0.0927618	-0.758576	0.573052	1.59624	-0.288784	0.775426	0.974851	-5.71444	peak_70578	Day0vsDay8	chr17	82737936	82738598	663	*	Promoter (1-2kb)	17	82736072	82749895	13824	1	64122	ENST00000570734.1	1864	ENSG00000167363
MIR3171HG	MIR3171 host gene	-0.0927604	-1.34609	1.16057	-0.351111	-0.153411	0.87946	0.986699	-5.61972	peak_46432	Day0vsDay8	chr14	28216734	28217461	728	*	Distal Intergenic	14	27322079	27845286	523208	2	728755	ENST00000555797.1	-371448	ENSG00000292998
PARP12	poly(ADP-ribose) polymerase family member 12	-0.092758	-0.476112	0.290596	1.89871	-0.507838	0.61769	0.884752	-5.37577	peak_151957	Day0vsDay15	chr7	140018225	140019037	813	*	Intron	7	140025243	140027318	2076	2	64761	ENST00000484111.1	8281	ENSG00000059378
LOC124904017	uncharacterized LOC124904017	-0.0927542	-0.60159	0.416081	0.0301675	-0.380766	0.707278	0.887839	-5.61564	peak_67554	Day0vsDay27	chr17	48018326	48018803	478	*	Distal Intergenic	17	48011334	48012247	914	1	124904017	ENST00000691491.1	6992	ENSG00000289599
AGBL4-AS1	AGBL4 antisense RNA 1	-0.0927405	-0.869031	0.68355	-0.470525	-0.247629	0.806697	0.946037	-5.4938	peak_5122	Day0vsDay15	chr1	49250832	49251811	980	*	Intron	1	49257411	49269285	11875	1	101929721	ENST00000420071.1	-5600	ENSG00000230114
TMEM131L	transmembrane 131 like	-0.0927394	-0.501574	0.316095	1.24412	-0.487171	0.632253	0.849458	-5.59661	peak_123384	Day0vsDay27	chr4	153496816	153497906	1091	*	Intron	4	153466360	153636711	170352	1	23240	ENST00000409959.8	30456	ENSG00000121210
LOC105370791	uncharacterized LOC105370791	-0.0927332	-0.543632	0.358166	1.2926	-0.426298	0.673996	0.87134	-5.61623	peak_52419	Day0vsDay27	chr15	41603323	41604521	1199	*	Distal Intergenic	15	41609457	41612893	3437	2	105370791	ENST00000670986.1	8372	ENSG00000260926
SIAE	sialic acid acetylesterase	-0.0927306	-0.495612	0.310151	1.49255	-0.477093	0.637959	0.892089	-5.40781	peak_32608	Day0vsDay15	chr11	124669045	124669438	394	*	Promoter (<=1kb)	11	124654655	124669612	14958	2	54414	ENST00000533613.1	174	ENSG00000110013
SLC22A11	solute carrier family 22 member 11	-0.0927255	-0.717211	0.53176	1.67757	-0.314556	0.756693	0.971441	-5.74593	peak_28657	Day0vsDay8	chr11	64566511	64567085	575	*	Promoter (<=1kb)	11	64567599	64571527	3929	1	55867	ENST00000428570.1	-514	ENSG00000168065
CLIC5	chloride intracellular channel 5	-0.0927239	-0.693702	0.508254	1.98732	-0.325733	0.748275	0.970434	-5.68364	peak_138018	Day0vsDay8	chr6	45922682	45923236	555	*	Intron	6	45932694	45937464	4771	2	53405	ENST00000476852.1	14228	ENSG00000112782
MAPK8IP3-AS1	MAPK8IP3 antisense RNA 1	-0.0927228	-0.768953	0.583507	-0.0321046	-0.292433	0.773298	0.97453	-5.57906	peak_56800	Day0vsDay8	chr16	1721971	1722809	839	*	Intron	16	1713527	1714219	693	2	101929480	ENST00000570022.2	-7752	ENSG00000261399
LOC124901499	uncharacterized LOC124901499	-0.0927222	-0.781878	0.596433	1.46533	-0.280826	0.781811	0.976207	-5.7214	peak_142780	Day0vsDay8	chr6	164227791	164228584	794	*	Exon	6	163748718	163760382	11665	1	124901499	ENST00000669856.1	479073	NA
LOC124902767	uncharacterized LOC124902767	-0.0927128	-0.562102	0.376676	3.15389	-0.410444	0.686096	0.908368	-5.42283	peak_32108	Day0vsDay15	chr11	118895509	118896169	661	*	3' UTR	11	118885841	118887742	1902	2	124902767	ENST00000498872.2	-7767	NA
UBE3B	ubiquitin protein ligase E3B	-0.0927112	-0.607927	0.422505	1.6532	-0.389513	0.701649	0.965679	-5.71636	peak_38879	Day0vsDay8	chr12	109518534	109519249	716	*	Promoter (<=1kb)	12	109519556	109535071	15516	1	89910	ENST00000538070.1	-307	ENSG00000151148
CCDC88C	coiled-coil domain containing 88C	-0.0927052	-0.499101	0.31369	3.43698	-0.472838	0.640945	0.958668	-5.78287	peak_49257	Day0vsDay8	chr14	91402395	91402742	348	*	Intron	14	91342143	91408758	66616	2	440193	ENST00000553437.1	6016	ENSG00000015133
PFKFB3	6-phosphofructo-2-kinase/fructose-2,6-biphosphatase 3	-0.0926946	-0.631514	0.446124	2.05508	-0.361667	0.721602	0.967499	-5.71063	peak_15598	Day0vsDay8	chr10	6172838	6173831	994	*	Intron	10	6163833	6217177	53345	1	5209	ENST00000639949.1	9005	ENSG00000170525
FYTTD1	forty-two-three domain containing 1	-0.0926892	-0.53196	0.346581	1.7583	-0.438609	0.665545	0.962153	-5.74711	peak_117427	Day0vsDay8	chr3	197749229	197751401	2173	*	Promoter (<=1kb)	3	197749533	197773436	23904	1	84248	ENST00000494309.5	0	ENSG00000122068
MIR4686	microRNA 4686	-0.0926876	-0.734328	0.548953	1.29365	-0.299854	0.767294	0.97317	-5.67199	peak_25147	Day0vsDay8	chr11	2194726	2195387	662	*	Distal Intergenic	11	2173063	2173138	76	1	100616126	ENST00000584128.1	21663	ENSG00000265258
HLA-DQB1	major histocompatibility complex, class II, DQ beta 1	-0.0926853	-0.527727	0.342356	2.24677	-0.441608	0.663044	0.86633	-5.61672	peak_136700	Day0vsDay27	chr6	32666384	32666925	542	*	Promoter (<=1kb)	6	32659467	32666638	7172	2	3119	ENST00000487676.1	0	ENSG00000179344
HVCN1	hydrogen voltage gated channel 1	-0.092682	-0.424083	0.238719	1.64868	-0.579693	0.567959	0.867367	-5.35199	peak_39005	Day0vsDay15	chr12	110688490	110690390	1901	*	Promoter (<=1kb)	12	110627841	110689417	61577	2	84329	ENST00000548312.5	0	ENSG00000122986
NRXN3	neurexin 3	-0.0926811	-1.21111	1.02575	0.408206	-0.172334	0.865057	0.985443	-5.46839	peak_48806	Day0vsDay8	chr14	78286348	78286848	501	*	Intron	14	78278645	78651311	372667	1	9369	ENST00000553363.6	7703	ENSG00000021645
LOC124902468	uncharacterized LOC124902468	-0.0926797	-0.430689	0.24533	1.1883	-0.578024	0.570986	0.868469	-5.35179	peak_19947	Day0vsDay15	chr10	78319848	78321259	1412	*	Intron	10	78301659	78330818	29160	1	124902468	ENST00000665488.1	18189	NA
FAM117A	family with sequence similarity 117 member A	-0.0926711	-0.492865	0.307523	4.93515	-0.481401	0.63606	0.891521	-5.38535	peak_67770	Day0vsDay15	chr17	49754886	49755552	667	*	Intron	17	49717686	49747263	29578	2	81558	ENST00000515240.5	-7623	ENSG00000121104
NFYA	nuclear transcription factor Y subunit alpha	-0.0926703	-0.767721	0.58238	0.410788	-0.284552	0.778625	0.937288	-5.46596	peak_137504	Day0vsDay15	chr6	41080476	41081150	675	*	Exon	6	41072983	41097950	24968	1	4800	ENST00000353205.5	7493	ENSG00000001167
ZNF460-AS1	ZNF460 antisense RNA 1	-0.0926688	-0.816725	0.631388	0.698029	-0.267471	0.791931	0.977684	-5.6316	peak_81309	Day0vsDay8	chr19	57279713	57281094	1382	*	Promoter (<=1kb)	19	57267220	57280308	13089	2	105372476	ENST00000601567.5	0	ENSG00000267871
OSTF1	osteoclast stimulating factor 1	-0.092664	-0.637322	0.451994	0.33858	-0.354571	0.726547	0.896341	-5.63138	peak_164125	Day0vsDay27	chr9	75102085	75103021	937	*	Intron	9	75088514	75147265	58752	1	26578	ENST00000346234.7	13571	ENSG00000134996
ST7	suppression of tumorigenicity 7	-0.0926639	-0.92293	0.737602	-0.420261	-0.234703	0.816777	0.948772	-5.5359	peak_150747	Day0vsDay15	chr7	117238238	117238706	469	*	Distal Intergenic	7	117219025	117223133	4109	1	7982	ENST00000464020.1	19213	ENSG00000004866
NDN	necdin, MAGE family member	-0.0926631	-0.700287	0.514961	1.15503	-0.32247	0.750744	0.928689	-5.45145	peak_51378	Day0vsDay15	chr15	23683646	23684237	592	*	Distal Intergenic	15	23685400	23687305	1906	2	4692	ENST00000649030.2	3068	ENSG00000182636
LOC124902558	uncharacterized LOC124902558	-0.0926619	-0.793491	0.608167	-0.938097	-0.27406	0.786572	0.939629	-5.4791	peak_23789	Day0vsDay15	chr10	128512895	128513463	569	*	Distal Intergenic	10	128316282	128320214	3933	2	124902558	ENST00000454492.1	-192681	NA
TAGLN3	transgelin 3	-0.0926612	-0.488908	0.303586	1.94133	-0.49079	0.629422	0.889165	-5.4061	peak_112771	Day0vsDay15	chr3	111998621	111999636	1016	*	Promoter (<=1kb)	3	111998739	112013887	15149	1	29114	ENST00000393917.6	0	ENSG00000144834
TMEM86A	transmembrane protein 86A	-0.0926565	-0.520615	0.335302	2.2156	-0.449325	0.658189	0.899057	-5.40413	peak_26414	Day0vsDay15	chr11	18672133	18672906	774	*	Distal Intergenic	11	18693122	18701728	8607	1	144110	ENST00000527002.5	-20216	ENSG00000151117
SEMA4F	ssemaphorin 4F	-0.0926552	-0.55227	0.36696	0.049392	-0.419582	0.67891	0.87383	-5.67392	peak_86267	Day0vsDay27	chr2	74674484	74675462	979	*	Promoter (<=1kb)	2	74674923	74679927	5005	1	10505	ENST00000473350.1	0	ENSG00000135622
MIR3201	microRNA 3201	-0.0926551	-0.529254	0.343944	5.09246	-0.443076	0.663182	0.90043	-5.39923	peak_106718	Day0vsDay15	chr22	48305927	48306818	892	*	Distal Intergenic	22	48274364	48274415	52	1	100422916	ENST00000578320.1	31563	ENSG00000266508
PVT1	Pvt1 oncogene	-0.092655	-0.516207	0.330897	2.52877	-0.453439	0.654634	0.961091	-5.73092	peak_160344	Day0vsDay8	chr8	128095505	128096195	691	*	Promoter (<=1kb)	8	128095298	128101256	5959	1	5820	ENST00000667630.1	207	ENSG00000249859
FAM50B	family with sequence similarity 50 member B	-0.0926447	-0.750867	0.565578	-0.265361	-0.294636	0.771353	0.935104	-5.43567	peak_134887	Day0vsDay15	chr6	3820405	3821148	744	*	Distal Intergenic	6	3831933	3833896	1964	1	26240	ENST00000602854.5	-10785	ENSG00000145945
PLG	plasminogen	-0.0926359	-0.946544	0.761272	-0.448693	-0.224867	0.82414	0.936864	-5.69395	peak_142516	Day0vsDay27	chr6	160692638	160693334	697	*	Distal Intergenic	6	160702194	160754046	51853	1	5340	ENST00000418964.2	-8860	ENSG00000122194
RCN3	reticulocalbin 3	-0.0926345	-0.426336	0.241067	3.09471	-0.575403	0.570806	0.86843	-5.34854	peak_80462	Day0vsDay15	chr19	49543145	49543750	606	*	Promoter (<=1kb)	19	49542602	49543633	1032	1	57333	ENST00000593483.1	543	ENSG00000142552
FAM111A	FAM111 trypsin like peptidase A	-0.0926328	-0.509915	0.324649	3.60216	-0.461533	0.649674	0.858874	-5.59046	peak_28114	Day0vsDay27	chr11	59135725	59136442	718	*	Exon	11	59142748	59155039	12292	1	63901	ENST00000528737.5	-6306	ENSG00000166801
LINC02073	long intergenic non-protein coding RNA 2073	-0.092625	-1.49845	1.3132	-0.328305	-0.13657	0.892602	0.988208	-5.59918	peak_67960	Day0vsDay8	chr17	51526755	51528407	1653	*	Distal Intergenic	17	51439653	51445802	6150	1	105371828	ENST00000588341.1	87102	ENSG00000267452
LOC340512	uncharacterized LOC340512	-0.0926217	-0.618774	0.433531	3.62377	-0.366341	0.718185	0.9672	-5.81634	peak_165845	Day0vsDay8	chr9	107173802	107174914	1113	*	Distal Intergenic	9	106974833	107102988	128156	2	340512	ENST00000439901.1	-70814	ENSG00000230782
POMT1	protein O-mannosyltransferase 1	-0.0926183	-0.621281	0.436045	3.7606	-0.365025	0.719306	0.918375	-5.42657	peak_167741	Day0vsDay15	chr9	131523525	131524447	923	*	Promoter (<=1kb)	9	131522932	131523799	868	1	10585	ENST00000684399.1	593	ENSG00000130714
MAN1C1	mannosidase alpha class 1C member 1	-0.0926181	-0.5822	0.396963	4.32817	-0.405867	0.689794	0.965282	-5.82418	peak_2910	Day0vsDay8	chr1	25675812	25676871	1060	*	Intron	1	25686502	25761684	75183	1	57134	ENST00000473891.1	-9631	ENSG00000117643
LINC01376	long intergenic non-protein coding RNA 1376	-0.0926172	-0.579622	0.394387	3.04261	-0.402502	0.692013	0.910226	-5.41814	peak_82955	Day0vsDay15	chr2	19073434	19074034	601	*	Intron	2	18986451	19026971	40521	2	400945	ENST00000424895.1	-46463	ENSG00000236204
NKAIN3	sodium/potassium transporting ATPase interacting 3	-0.0926149	-0.463739	0.27851	2.8566	-0.536697	0.598114	0.878646	-5.37644	peak_157716	Day0vsDay15	chr8	62582210	62583043	834	*	Promoter (2-3kb)	8	62579539	62636595	57057	1	286183	ENST00000676150.1	2671	ENSG00000185942
CAB39	calcium binding protein 39	-0.0926043	-0.418367	0.233159	4.46557	-0.589232	0.561655	0.864845	-5.34058	peak_93968	Day0vsDay15	chr2	230712466	230714559	2094	*	Promoter (<=1kb)	2	230712842	230821075	108234	1	51719	ENST00000258418.10	0	ENSG00000135932
RAB31	RAB31, member RAS oncogene family	-0.0926035	-1.05773	0.872521	-0.321785	-0.199633	0.84388	0.983541	-5.58683	peak_71247	Day0vsDay8	chr18	9831621	9832864	1244	*	Intron	18	9849596	9859508	9913	1	11031	ENST00000580795.1	-16732	ENSG00000168461
ADCY1	adenylate cyclase 1	-0.0925907	-0.67441	0.489229	1.18641	-0.329865	0.744594	0.904887	-5.68144	peak_146718	Day0vsDay27	chr7	45670286	45670951	666	*	Intron	7	45684385	45686040	1656	1	107	ENST00000468353.1	-13434	ENSG00000164742
MROH1	maestro heat like repeat family member 1	-0.0925882	-0.479039	0.293863	1.86362	-0.518105	0.610813	0.8385	-5.56337	peak_161782	Day0vsDay27	chr8	144181209	144181899	691	*	Promoter (1-2kb)	8	144179455	144201179	21725	1	727957	ENST00000534508.1	1754	ENSG00000179832
SMPD3	sphingomyelin phosphodiesterase 3	-0.0925874	-0.800612	0.615437	1.27544	-0.271057	0.788852	0.977288	-5.72277	peak_61146	Day0vsDay8	chr16	68367065	68367635	571	*	Exon	16	68360538	68371005	10468	2	55512	ENST00000574662.1	3370	ENSG00000103056
IQCG	IQ motif containing G	-0.092587	-0.819695	0.634521	1.29028	-0.268366	0.791486	0.977671	-5.74168	peak_117438	Day0vsDay8	chr3	197905917	197907233	1317	*	Exon	3	197906368	197912952	6585	2	84223	ENST00000469822.1	5719	ENSG00000114473
KMT2C	lysine methyltransferase 2C	-0.092583	-0.616575	0.431409	4.28587	-0.367583	0.717378	0.892026	-5.62072	peak_152970	Day0vsDay27	chr7	152341487	152341720	234	*	Intron	7	152263016	152330739	67724	2	58508	ENST00000684262.1	-10748	ENSG00000055609
TESC-AS1	TESC antisense RNA 1 (head to head)	-0.092582	-0.529056	0.343892	4.39487	-0.454466	0.655246	0.898189	-5.39964	peak_39565	Day0vsDay15	chr12	117118733	117120386	1654	*	Intron	12	117099481	117142091	42611	1	101928244	ENST00000547006.1	19252	NA
WDFY4	WDFY family member 4	-0.0925809	-0.637643	0.452481	0.512784	-0.353544	0.727099	0.896601	-5.71709	peak_18280	Day0vsDay27	chr10	48684420	48685700	1281	*	Promoter (<=1kb)	10	48684873	48982956	298084	1	57705	ENST00000325239.12	0	ENSG00000128815
DDRGK1	DDRGK domain containing 1	-0.0925809	-0.556273	0.371111	5.75823	-0.41612	0.682337	0.964258	-5.81838	peak_95838	Day0vsDay8	chr20	3203885	3204919	1035	*	Promoter (<=1kb)	20	3190350	3204682	14333	2	65992	ENST00000354488.8	0	ENSG00000198171
AKR1E2	aldo-keto reductase family 1 member E2	-0.0925714	-0.528006	0.342863	3.64388	-0.460904	0.650608	0.89691	-5.4093	peak_15473	Day0vsDay15	chr10	4825355	4826893	1539	*	Promoter (<=1kb)	10	4826177	4848062	21886	1	83592	ENST00000474119.5	0	ENSG00000165568
MYL2	myosin light chain 2	-0.0925669	-0.586765	0.401631	5.29634	-0.388396	0.702341	0.965679	-5.83316	peak_39021	Day0vsDay8	chr12	110923313	110923947	635	*	Promoter (1-2kb)	12	110910819	110921443	10625	2	4633	ENST00000663220.1	-1870	ENSG00000111245
DRC1	dynein regulatory complex subunit 1	-0.0925645	-0.595477	0.410348	4.32187	-0.382628	0.70637	0.966541	-5.83405	peak_83474	Day0vsDay8	chr2	26396732	26396984	253	*	Distal Intergenic	2	26401920	26456711	54792	1	92749	ENST00000288710.7	-4936	ENSG00000157856
MIR5690	microRNA 5690	-0.0925633	-0.590314	0.405187	5.43704	-0.391901	0.699934	0.965679	-5.82938	peak_137022	Day0vsDay8	chr6	35673654	35674068	415	*	Intron	6	35664717	35664789	73	2	100847048	ENST00000583739.1	-8865	ENSG00000265527
UBE2F	ubiquitin conjugating enzyme E2 F (putative)	-0.0925581	-1.49496	1.30984	-0.230503	-0.136804	0.892419	0.988208	-5.57868	peak_94841	Day0vsDay8	chr2	237980643	237981538	896	*	Intron	2	237973095	238035922	62828	1	140739	ENST00000434137.2	7548	ENSG00000184182
ARSG	arylsulfatase G	-0.0925504	-0.492402	0.307301	3.9987	-0.479774	0.636082	0.891521	-5.39438	peak_68929	Day0vsDay15	chr17	68377102	68377821	720	*	Intron	17	68400156	68420665	20510	1	22901	ENST00000578554.1	-22335	ENSG00000141337
ABCG4	ATP binding cassette subfamily G member 4	-0.0925397	-0.61407	0.42899	2.63331	-0.371248	0.714909	0.9672	-5.75542	peak_32146	Day0vsDay8	chr11	119148836	119150241	1406	*	Promoter (<=1kb)	11	119149052	119162653	13602	1	64137	ENST00000619701.5	0	ENSG00000172350
TAS2R1	taste 2 receptor member 1	-0.0925395	-0.548858	0.36378	5.28605	-0.420858	0.678848	0.964113	-5.81742	peak_125860	Day0vsDay8	chr5	9692036	9692692	657	*	Intron	5	9629729	9712200	82472	2	50834	ENST00000506620.1	19508	ENSG00000169777
SNORA10B	small nucleolar RNA, H/ACA box 10B	-0.0925383	-0.496835	0.311758	2.43315	-0.489931	0.630237	0.88945	-5.40072	peak_83795	Day0vsDay15	chr2	30172000	30173294	1295	*	Distal Intergenic	2	30187434	30187566	133	1	109616960	ENST00000384458.1	-14140	ENSG00000207187
LOC101929510	uncharacterized LOC101929510	-0.0925357	-0.601465	0.416394	-0.365562	-0.378863	0.70882	0.915422	-5.41609	peak_82155	Day0vsDay15	chr2	7592343	7593784	1442	*	Distal Intergenic	2	7671330	7675736	4407	1	101929510	ENST00000664007.1	-77546	NA
MIGA2	mitoguardin 2	-0.0925344	-0.752956	0.567887	1.03522	-0.290428	0.774184	0.916586	-5.6865	peak_167351	Day0vsDay27	chr9	129068555	129070156	1602	*	Promoter (<=1kb)	9	129068934	129069934	1001	1	84895	ENST00000492279.1	0	ENSG00000148343
ZNF890P	zinc finger protein 890, pseudogene	-0.0925308	-0.477083	0.292021	4.87517	-0.511281	0.615454	0.840638	-5.56166	peak_144364	Day0vsDay27	chr7	5117267	5117854	588	*	Exon	7	5121239	5127795	6557	2	645700	ENST00000530367.5	9941	ENSG00000291037
ARSG	arylsulfatase G	-0.0925289	-0.632104	0.447046	1.9431	-0.355454	0.725605	0.920588	-5.45987	peak_68930	Day0vsDay15	chr17	68377986	68378770	785	*	Intron	17	68400156	68420665	20510	1	22901	ENST00000578554.1	-21386	ENSG00000141337
LINC02890	long intergenic non-protein coding RNA 2890	-0.0925287	-0.563339	0.378282	4.54502	-0.409474	0.686957	0.965046	-5.80794	peak_58629	Day0vsDay8	chr16	22622428	22622748	321	*	Distal Intergenic	16	22612543	22613483	941	2	118568814	ENST00000566098.1	-8945	NA
CLEC2L	C-type lectin domain family 2 member L	-0.0925238	-0.550552	0.365504	0.425771	-0.419857	0.678694	0.87367	-5.66626	peak_151899	Day0vsDay27	chr7	139583767	139584925	1159	*	Exon	7	139539153	139544984	5832	1	154790	ENST00000520413.1	44614	ENSG00000236279
ZNF143	zinc finger protein 143	-0.0925217	-0.475256	0.290213	1.62862	-0.502744	0.620976	0.885724	-5.39926	peak_25760	Day0vsDay15	chr11	9506469	9507321	853	*	Intron	11	9512497	9525479	12983	1	7702	ENST00000447186.1	-5176	ENSG00000166478
TREM1	triggering receptor expressed on myeloid cells 1	-0.0925189	-0.735256	0.550218	1.59887	-0.298369	0.768196	0.973525	-5.83506	peak_137531	Day0vsDay8	chr6	41306343	41306739	397	*	Distal Intergenic	6	41282254	41286682	4429	2	54210	ENST00000586287.1	-19661	ENSG00000124731
LOC101927888	uncharacterized LOC101927888	-0.0925175	-0.678638	0.493602	2.29347	-0.327186	0.746593	0.970434	-5.76757	peak_134925	Day0vsDay8	chr6	4360688	4361510	823	*	Intron	6	4343338	4347162	3825	2	101927888	ENST00000667029.1	-13526	ENSG00000231811
SPOCK2	SPARC (osteonectin), cwcv and kazal like domains proteoglycan 2	-0.0925153	-0.501145	0.316114	3.89897	-0.469533	0.644224	0.894129	-5.39585	peak_19512	Day0vsDay15	chr10	72079200	72079895	696	*	Intron	10	72086681	72088521	1841	2	9806	ENST00000495888.1	8626	ENSG00000107742
CDC14A	cell division cycle 14A	-0.0925142	-0.526891	0.341863	2.05085	-0.442926	0.6629	0.900316	-5.40386	peak_7208	Day0vsDay15	chr1	100463625	100464423	799	*	Intron	1	100423732	100443114	19383	1	8556	ENST00000469387.1	39893	ENSG00000079335
LINC01854	long intergenic non-protein coding RNA 1854	-0.0925141	-0.656726	0.471698	0.0309531	-0.339878	0.737144	0.901628	-5.68816	peak_89605	Day0vsDay27	chr2	128972115	128973007	893	*	Distal Intergenic	2	129242173	129273848	31676	2	151121	ENST00000375987.3	300841	ENSG00000204460
SEC31B	SEC31 homolog B, COPII coat complex component	-0.0925106	-0.543267	0.358246	5.4678	-0.42953	0.672809	0.903725	-5.4038	peak_21466	Day0vsDay15	chr10	100510721	100511557	837	*	Promoter (1-2kb)	10	100494845	100508793	13949	2	25956	ENST00000484848.5	-1928	ENSG00000075826
USP36	ubiquitin specific peptidase 36	-0.0925085	-0.497603	0.312586	0.218919	-0.478489	0.637352	0.852117	-5.62048	peak_69960	Day0vsDay27	chr17	78828467	78828772	306	*	Promoter (<=1kb)	17	78812860	78828964	16105	2	57602	ENST00000586066.3	192	ENSG00000055483
LNCPRESS2	lncRNA p53 regulated and ESC associated 2	-0.092504	-0.594948	0.40994	3.26411	-0.385001	0.704577	0.966012	-5.80736	peak_121547	Day0vsDay8	chr4	92128944	92130096	1153	*	Distal Intergenic	4	92268767	92277075	8309	2	101929194	ENST00000502518.1	146979	NA
LOC124902436	talanin	-0.0925018	-0.607137	0.422134	0.158427	-0.373218	0.712606	0.890285	-5.66885	peak_18880	Day0vsDay27	chr10	62464817	62466256	1440	*	Intron	10	62520448	62672011	151564	1	124902436	ENST00000395251.5	-54192	ENSG00000285551
FAM83D	family with sequence similarity 83 member D	-0.092498	-0.527726	0.34273	2.85185	-0.442399	0.663309	0.900461	-5.41054	peak_98163	Day0vsDay15	chr20	38920380	38921096	717	*	3' UTR	20	38926312	38953106	26795	1	81610	ENST00000619304.4	-5216	ENSG00000101447
PET117	PET117 cytochrome c oxidase chaperone	-0.0924917	-1.17236	0.987376	-0.00796114	-0.177537	0.860697	0.984652	-5.55137	peak_96562	Day0vsDay8	chr20	18137281	18138568	1288	*	Promoter (<=1kb)	20	18137863	18143169	5307	1	100303755	ENST00000432901.4	0	ENSG00000232838
USP36	ubiquitin specific peptidase 36	-0.092491	-0.46341	0.278428	2.40565	-0.528346	0.603673	0.835319	-5.57041	peak_69961	Day0vsDay27	chr17	78839375	78841582	2208	*	Promoter (<=1kb)	17	78787467	78840780	53314	2	57602	ENST00000589225.5	0	ENSG00000055483
C11orf21	chromosome 11 open reading frame 21	-0.0924873	-0.635258	0.450283	1.50847	-0.364946	0.719787	0.9672	-5.72758	peak_25166	Day0vsDay8	chr11	2303104	2303333	230	*	Promoter (<=1kb)	11	2297824	2303049	5226	2	29125	ENST00000495467.1	-55	ENSG00000110665
LOC124906144	small nucleolar RNA SNORA2/SNORA34 family	-0.0924845	-0.518198	0.333229	4.06848	-0.46049	0.651132	0.89691	-5.39024	peak_82403	Day0vsDay15	chr2	10162145	10162627	483	*	Intron	2	10155072	10155206	135	2	124906144	ENST00000383920.1	-6939	ENSG00000206647
HABP4	hyaluronan binding protein 4	-0.092482	-0.604943	0.419979	5.33651	-0.37519	0.711903	0.9672	-5.83666	peak_165341	Day0vsDay8	chr9	96491532	96492478	947	*	3' UTR	9	96483025	96491336	8312	1	22927	ENST00000466976.1	8507	ENSG00000130956
LINC02563	long intergenic non-protein coding RNA 2563	-0.0924617	-0.602197	0.417274	6.21968	-0.37601	0.71115	0.967023	-5.83505	peak_68700	Day0vsDay8	chr17	65460087	65460612	526	*	Promoter (2-3kb)	17	65457541	65458408	868	1	105827617	ENST00000579474.1	2546	ENSG00000263520
LINC02755	long intergenic non-protein coding RNA 2755	-0.0924594	-0.83623	0.651311	-0.266567	-0.257673	0.799033	0.943433	-5.52616	peak_26782	Day0vsDay15	chr11	29397297	29398486	1190	*	Intron	11	29335878	29594295	258418	2	105376605	ENST00000525097.1	195809	ENSG00000254530
AKAP1	A-kinase anchoring protein 1	-0.0924574	-0.636654	0.451739	0.650426	-0.352163	0.728038	0.896946	-5.68602	peak_68131	Day0vsDay27	chr17	57130855	57131522	668	*	Distal Intergenic	17	57116133	57121342	5210	1	8165	ENST00000572560.1	14722	ENSG00000121057
FSTL4	follistatin like 4	-0.092453	-0.529622	0.344716	4.19435	-0.443988	0.662386	0.86591	-5.5927	peak_130777	Day0vsDay27	chr5	133738316	133738897	582	*	Distal Intergenic	5	133196455	133612541	416087	2	23105	ENST00000265342.12	-125775	ENSG00000053108
PPTC7	protein phosphatase targeting COQ7	-0.0924499	-0.729016	0.544116	1.19901	-0.307452	0.762013	0.972287	-5.57056	peak_38987	Day0vsDay8	chr12	110552063	110552817	755	*	Intron	12	110536769	110546769	10001	2	160760	ENST00000548721.1	-5294	ENSG00000196850
EPN2	epsin 2	-0.0924462	-0.608193	0.423301	5.53371	-0.372663	0.713682	0.9672	-5.83631	peak_65184	Day0vsDay8	chr17	19206307	19206747	441	*	Exon	17	19215615	19283217	67603	1	22905	ENST00000582015.5	-8868	ENSG00000072134
BAAT	bile acid-CoA:amino acid N-acyltransferase	-0.0924323	-0.641481	0.456616	-0.0507331	-0.354017	0.72722	0.896657	-5.63513	peak_165673	Day0vsDay27	chr9	101387672	101388196	525	*	Promoter (2-3kb)	9	101354182	101385400	31219	2	570	ENST00000674791.1	-2272	ENSG00000136881
PTPRS	protein tyrosine phosphatase receptor type S	-0.0924311	-0.558186	0.373324	4.25642	-0.411694	0.685265	0.908106	-5.417	peak_75945	Day0vsDay15	chr19	5228748	5229304	557	*	Intron	19	5215367	5220016	4650	2	5802	ENST00000589851.1	-8732	ENSG00000105426
PHACTR3	phosphatase and actin regulator 3	-0.0924263	-0.626859	0.442007	2.53014	-0.358475	0.723374	0.967786	-5.809	peak_99945	Day0vsDay8	chr20	59519022	59519773	752	*	Distal Intergenic	20	59577509	59847711	270203	1	116154	ENST00000359926.7	-57736	ENSG00000087495
PPM1H	protein phosphatase, Mg2+/Mn2+ dependent 1H	-0.0924238	-0.578022	0.393174	5.60869	-0.394515	0.696965	0.965627	-5.82924	peak_36831	Day0vsDay8	chr12	62740189	62741193	1005	*	Intron	12	62648574	62721020	72447	2	57460	ENST00000551214.5	-19169	ENSG00000111110
ABCC12	ATP binding cassette subfamily C member 12	-0.0924233	-0.801129	0.616282	-0.631093	-0.27294	0.787892	0.940204	-5.45215	peak_59779	Day0vsDay15	chr16	48104834	48105342	509	*	3' UTR	16	48111448	48115433	3986	2	94160	ENST00000533185.1	10091	ENSG00000140798
ZNF561-AS1	ZNF561 antisense RNA 1 (head to head)	-0.0924233	-0.60659	0.421744	0.321477	-0.372592	0.712986	0.91627	-5.44815	peak_76508	Day0vsDay15	chr19	9625865	9626161	297	*	Promoter (<=1kb)	19	9626803	9651032	24230	1	284385	ENST00000692996.1	-642	ENSG00000267106
TEX38	testis expressed 38	-0.092416	-0.554059	0.369227	4.04246	-0.416224	0.681998	0.875317	-5.60833	peak_4954	Day0vsDay27	chr1	46667578	46669084	1507	*	Promoter (<=1kb)	1	46668855	46673251	4397	1	374973	ENST00000564071.1	0	ENSG00000186118
GIT2	GIT ArfGAP 2	-0.0924135	-0.534366	0.349539	5.31131	-0.434352	0.669173	0.902526	-5.40295	peak_38944	Day0vsDay15	chr12	109951741	109952028	288	*	Promoter (2-3kb)	12	109934040	109954550	20511	2	9815	ENST00000549999.1	2522	ENSG00000139436
PPIL2	peptidylprolyl isomerase like 2	-0.0924062	-0.506165	0.321353	4.33205	-0.470355	0.643991	0.855759	-5.58241	peak_103715	Day0vsDay27	chr22	21689544	21690662	1119	*	Promoter (2-3kb)	22	21692833	21698249	5417	1	23759	ENST00000681735.1	-2171	ENSG00000100023
GNAI1	G protein subunit alpha i1	-0.0924046	-0.497467	0.312658	-0.342141	-0.472856	0.640933	0.854245	-5.66263	peak_149027	Day0vsDay27	chr7	80087005	80087658	654	*	Intron	7	80106208	80217965	111758	1	2770	ENST00000648663.1	-18550	ENSG00000127955
TLK2	tousled like kinase 2	-0.092403	-0.394151	0.209345	2.42111	-0.634745	0.532083	0.85335	-5.32239	peak_68438	Day0vsDay15	chr17	62509839	62510760	922	*	Intron	17	62481138	62615444	134307	1	11011	ENST00000683737.1	28701	ENSG00000146872
LINGO3	leucine rich repeat and Ig domain containing 3	-0.0924018	-0.461841	0.277038	3.01852	-0.518688	0.610208	0.882239	-5.37735	peak_75432	Day0vsDay15	chr19	2309663	2310331	669	*	Promoter (1-2kb)	19	2287164	2308154	20991	2	645191	ENST00000698372.1	-1509	ENSG00000220008
WSCD1	WSC domain containing 1	-0.0924	-0.549165	0.364365	4.09193	-0.43423	0.669488	0.962645	-5.80678	peak_64021	Day0vsDay8	chr17	5775098	5775907	810	*	Promoter (2-3kb)	17	5772926	6080792	307867	1	23302	ENST00000573619.1	2172	ENSG00000179314
E2F3-IT1	E2F3 intronic transcript 1	-0.0923942	-0.719244	0.534456	-0.452074	-0.309416	0.760221	0.911391	-5.66327	peak_135901	Day0vsDay27	chr6	20454098	20454664	567	*	Intron	6	20437821	20440178	2358	1	100874268	ENST00000433182.1	16277	ENSG00000224707
LINC01213	long intergenic non-protein coding RNA 1213	-0.0923908	-0.53982	0.355039	5.99102	-0.433366	0.669955	0.962824	-5.80959	peak_115190	Day0vsDay8	chr3	150238369	150239318	950	*	Promoter (<=1kb)	3	150238519	150240203	1685	1	101927992	ENST00000472890.5	0	ENSG00000244541
NLRP6	NLR family pyrin domain containing 6	-0.0923904	-0.525235	0.340454	2.77349	-0.445983	0.66091	0.899963	-5.4096	peak_24754	Day0vsDay15	chr11	267521	268078	558	*	Intron	11	278407	285388	6982	1	171389	ENST00000534750.6	-10329	ENSG00000174885
ARMC9	armadillo repeat containing 9	-0.0923901	-0.854676	0.669896	0.745421	-0.253862	0.802453	0.978875	-5.49983	peak_94032	Day0vsDay8	chr2	231185371	231185928	558	*	Distal Intergenic	2	231198546	231345202	146657	1	80210	ENST00000349938.8	-12618	ENSG00000135931
DGKI	diacylglycerol kinase iota	-0.0923835	-0.451482	0.266715	2.64003	-0.541086	0.595116	0.877507	-5.37931	peak_151773	Day0vsDay15	chr7	137721152	137721929	778	*	Intron	7	137678607	137774990	96384	2	9162	ENST00000483619.1	53061	ENSG00000157680
CLEC4F	C-type lectin domain family 4 member F	-0.0923819	-0.499566	0.314802	2.53663	-0.485462	0.633264	0.850109	-5.5773	peak_85937	Day0vsDay27	chr2	70822760	70823636	877	*	Promoter (2-3kb)	2	70808643	70820599	11957	2	165530	ENST00000272367.7	-2161	ENSG00000152672
COX8A	cytochrome c oxidase subunit 8A	-0.0923784	-0.621781	0.437024	5.81933	-0.361724	0.721644	0.967499	-5.84073	peak_28564	Day0vsDay8	chr11	63974111	63975126	1016	*	Promoter (<=1kb)	11	63974620	63976543	1924	1	1351	ENST00000314133.4	0	ENSG00000176340
TEC	tec protein tyrosine kinase	-0.0923774	-0.844089	0.659334	1.22444	-0.259841	0.797892	0.978564	-5.70214	peak_120127	Day0vsDay8	chr4	48269069	48270543	1475	*	Promoter (<=1kb)	4	48135783	48269838	134056	2	7006	ENST00000381501.8	0	ENSG00000135605
TRAK1	trafficking kinesin protein 1	-0.092375	-0.527513	0.342763	1.33876	-0.440032	0.664169	0.900829	-5.43747	peak_109553	Day0vsDay15	chr3	42201725	42202736	1012	*	Exon	3	42193077	42202754	9678	1	22906	ENST00000427771.1	8648	ENSG00000182606
ANKMY1	ankyrin repeat and MYND domain containing 1	-0.092375	-0.528442	0.343692	5.02098	-0.440927	0.664461	0.961877	-5.80662	peak_95258	Day0vsDay8	chr2	240520209	240521306	1098	*	Promoter (<=1kb)	2	240500544	240520527	19984	2	51281	ENST00000391988.3	0	ENSG00000144504
GOLGA8A	golgin A8 family member A	-0.0923707	-0.68184	0.497099	1.29414	-0.33263	0.743567	0.904521	-5.62376	peak_52097	Day0vsDay27	chr15	34420646	34421236	591	*	Intron	15	34406677	34428925	22249	2	23015	ENST00000565885.1	7689	ENSG00000175265
COL4A2-AS2	COL4A2 antisense RNA 2	-0.0923698	-0.486618	0.301879	0.967164	-0.494205	0.627113	0.888267	-5.39273	peak_45154	Day0vsDay15	chr13	110463026	110463424	399	*	Promoter (<=1kb)	13	110456396	110463287	6892	2	100129836	ENST00000458403.2	0	ENSG00000224821
MIR650	microRNA 650	-0.0923673	-0.643974	0.45924	1.72008	-0.355684	0.726162	0.967828	-5.71505	peak_103844	Day0vsDay8	chr22	22772525	22773325	801	*	Exon	22	22822776	22822871	96	1	723778	ENST00000385101.1	-49451	ENSG00000284049
NFIX	nuclear factor I X	-0.0923643	-0.526222	0.341493	1.80667	-0.444285	0.661801	0.865534	-5.62483	peak_76959	Day0vsDay27	chr19	13024401	13024899	499	*	Promoter (<=1kb)	19	13024580	13098796	74217	1	4784	ENST00000360105.8	0	ENSG00000008441
DPYSL2	dihydropyrimidinase like 2	-0.092362	-0.467891	0.283167	1.65925	-0.527047	0.604846	0.880159	-5.37464	peak_155737	Day0vsDay15	chr8	26589030	26589786	757	*	Intron	8	26578405	26656027	77623	1	1808	ENST00000523027.1	10625	ENSG00000092964
LOC105372685	uncharacterized LOC105372685	-0.092355	-0.57656	0.39185	4.70621	-0.395947	0.696791	0.965522	-5.82782	peak_99639	Day0vsDay8	chr20	56965628	56966177	550	*	Distal Intergenic	20	57116566	57119543	2978	2	105372685	ENST00000671579.1	153366	NA
ZAP70	zeta chain of T cell receptor associated protein kinase 70	-0.0923511	-0.727017	0.542315	0.511996	-0.302373	0.765471	0.933494	-5.44698	peak_87381	Day0vsDay15	chr2	97738683	97739252	570	*	Promoter (<=1kb)	2	97737822	97738577	756	1	7535	ENST00000489250.1	861	ENSG00000115085
FOXQ1	forkhead box Q1	-0.0923476	-0.818974	0.634279	0.204285	-0.263434	0.794646	0.978014	-5.57221	peak_134629	Day0vsDay8	chr6	1237972	1238519	548	*	Distal Intergenic	6	1312098	1314758	2661	1	94234	ENST00000296839.5	-73579	ENSG00000164379
SULT4A1	sulfotransferase family 4A member 1	-0.0923418	-0.474254	0.289571	4.41687	-0.503638	0.620482	0.843627	-5.57032	peak_106110	Day0vsDay27	chr22	43836893	43837546	654	*	Promoter (1-2kb)	22	43828806	43838913	10108	2	25830	ENST00000475131.1	1367	ENSG00000130540
LOC124904023	uncharacterized LOC124904023	-0.0923353	-0.648398	0.463727	-0.649261	-0.345087	0.733413	0.899849	-5.6664	peak_4091	Day0vsDay27	chr1	36635919	36636908	990	*	Distal Intergenic	1	36768122	36769725	1604	2	124904023	ENST00000642109.1	132817	ENSG00000284720
LOC101929031	uncharacterized LOC101929031	-0.0923301	-0.606665	0.422004	5.62918	-0.373525	0.713085	0.9672	-5.83651	peak_59507	Day0vsDay8	chr16	33577134	33577891	758	*	Exon	16	33563030	33570935	7906	2	101929031	ENST00000567422.1	-6199	NA
ITPKB-IT1	ITPKB intronic transcript 1	-0.0923297	-0.449434	0.264774	3.31463	-0.54913	0.589799	0.827327	-5.55977	peak_13497	Day0vsDay27	chr1	226643156	226645553	2398	*	Intron	1	226656640	226659670	3031	2	100506443	ENST00000443422.1	14117	ENSG00000228382
S1PR2	sphingosine-1-phosphate receptor 2	-0.092324	-0.464748	0.2801	3.26952	-0.539295	0.596562	0.831259	-5.55941	peak_76581	Day0vsDay27	chr19	10235853	10236916	1064	*	Distal Intergenic	19	10221433	10231331	9899	2	9294	ENST00000646641.1	-4522	ENSG00000267534
ANXA5	annexin A5	-0.0923158	-0.598609	0.413977	6.37708	-0.377947	0.70906	0.96689	-5.83387	peak_122351	Day0vsDay8	chr4	121685554	121685965	412	*	Intron	4	121668246	121678322	10077	2	308	ENST00000509648.5	-7232	ENSG00000164111
KCTD16	potassium channel tetramerization domain containing 16	-0.092304	-0.620012	0.435404	1.94098	-0.37316	0.713397	0.890592	-5.638	peak_131726	Day0vsDay27	chr5	144630204	144630958	755	*	Distal Intergenic	5	144205277	144485686	280410	1	57528	ENST00000507359.3	424927	ENSG00000183775
IGSF22	immunoglobulin superfamily member 22	-0.0923004	-0.580893	0.396292	1.45834	-0.392588	0.698878	0.884004	-5.62079	peak_26421	Day0vsDay27	chr11	18727362	18728079	718	*	Promoter (1-2kb)	11	18704312	18726230	21919	2	283284	ENST00000319338.6	-1132	ENSG00000179057
ENPP5	ectonucleotide pyrophosphatase/phosphodiesterase family member 5	-0.0922985	-0.452038	0.26744	2.21664	-0.53182	0.600133	0.878881	-5.37086	peak_138038	Day0vsDay15	chr6	46230830	46231428	599	*	Intron	6	46159185	46170980	11796	2	59084	ENST00000371383.7	-59850	ENSG00000112796
CEP72	centrosomal protein 72	-0.0922795	-1.26609	1.08153	-0.30753	-0.162954	0.872029	0.986316	-5.59212	peak_124903	Day0vsDay8	chr5	651314	651580	267	*	Promoter (1-2kb)	5	653026	657093	4068	1	55722	ENST00000499639.2	-1446	ENSG00000112877
MIR3188	microRNA 3188	-0.0922774	-0.439313	0.254758	3.55876	-0.551161	0.587028	0.874599	-5.367	peak_77718	Day0vsDay15	chr19	18291440	18292666	1227	*	Distal Intergenic	19	18282077	18282161	85	1	100422833	ENST00000583494.1	9363	ENSG00000267959
INAVA	innate immunity activator	-0.0922745	-0.655892	0.471343	1.95455	-0.349853	0.730517	0.968493	-5.7463	peak_11716	Day0vsDay8	chr1	200889555	200889925	371	*	Promoter (1-2kb)	1	200891048	200899538	8491	1	55765	ENST00000532631.5	-1123	ENSG00000163362
MAN1C1	mannosidase alpha class 1C member 1	-0.0922733	-0.564232	0.379686	-0.292041	-0.405255	0.689169	0.909375	-5.45577	peak_2923	Day0vsDay15	chr1	25766551	25767523	973	*	Intron	1	25772069	25782700	10632	1	57134	ENST00000496532.5	-4546	ENSG00000117643
LINC01215	long intergenic non-protein coding RNA 1215	-0.092271	-0.64822	0.463677	1.43041	-0.346622	0.732842	0.899514	-5.65178	peak_112635	Day0vsDay27	chr3	108124517	108126174	1658	*	Promoter (<=1kb)	3	108125821	108138610	12790	1	101929623	ENST00000607746.1	0	ENSG00000271856
PDAP1	PDGFA associated protein 1	-0.092268	-0.519176	0.33464	3.13367	-0.465388	0.647578	0.959915	-5.75925	peak_149710	Day0vsDay8	chr7	99404840	99405316	477	*	Promoter (<=1kb)	7	99403317	99404942	1626	2	11333	ENST00000488214.1	0	ENSG00000106244
CLECL1P	C-type lectin like 1, pseudogene	-0.0922634	-0.476313	0.291786	1.54816	-0.510366	0.616601	0.884416	-5.37049	peak_34438	Day0vsDay15	chr12	9729665	9730399	735	*	Promoter (2-3kb)	12	9722644	9733030	10387	2	160365	ENST00000621400.5	2631	ENSG00000293488
NCS1	neuronal calcium sensor 1	-0.0922619	-0.459101	0.274577	1.59574	-0.52132	0.607306	0.881268	-5.40151	peak_167541	Day0vsDay15	chr9	130164923	130165624	702	*	Distal Intergenic	9	130172404	130237303	64900	1	23413	ENST00000372398.6	-6780	ENSG00000107130
FNDC3A	fibronectin type III domain containing 3A	-0.0922534	-0.414959	0.230452	1.61527	-0.595158	0.559662	0.864144	-5.34541	peak_42994	Day0vsDay15	chr13	49082357	49083176	820	*	Intron	13	49110313	49209593	99281	1	22862	ENST00000398316.7	-27137	ENSG00000102531
SOX1	SRY-box transcription factor 1	-0.092245	-0.880069	0.695579	-0.341791	-0.242701	0.810466	0.947043	-5.47096	peak_45368	Day0vsDay15	chr13	112066128	112067291	1164	*	Promoter (<=1kb)	13	112067149	112071706	4558	1	6656	ENST00000330949.3	0	ENSG00000182968
LINC02948	long intergenic non-protein coding RNA 2948	-0.0922423	-0.598682	0.414198	2.56869	-0.377844	0.709678	0.966905	-5.77841	peak_155990	Day0vsDay8	chr8	29498753	29499918	1166	*	Distal Intergenic	8	29548171	29564341	16171	1	105379351	ENST00000522028.1	-48253	NA
ARF1	ARF GTPase 1	-0.0922367	-0.497641	0.313167	1.48184	-0.48425	0.634224	0.957704	-5.70373	peak_13635	Day0vsDay8	chr1	228084009	228084210	202	*	Promoter (<=1kb)	1	228083222	228097896	14675	1	375	ENST00000482962.5	787	ENSG00000143761
LINC02832	long intergenic non-protein coding RNA 2832	-0.0922365	-0.45108	0.266607	1.4544	-0.532789	0.599473	0.878792	-5.38201	peak_93502	Day0vsDay15	chr2	219703258	219703817	560	*	Intron	2	219685492	219737937	52446	1	105373886	ENST00000606673.1	17766	NA
EXD3	exonuclease 3'-5' domain containing 3	-0.0922326	-0.767132	0.582667	1.66438	-0.291139	0.774439	0.916587	-5.65812	peak_168616	Day0vsDay27	chr9	137382803	137383900	1098	*	Exon	9	137353900	137395408	41509	2	54932	ENST00000490886.5	11508	ENSG00000187609
ANKRD44	ankyrin repeat domain 44	-0.0922187	-0.508097	0.32366	1.8084	-0.459631	0.650251	0.859201	-5.60961	peak_92355	Day0vsDay27	chr2	197102207	197102584	378	*	Intron	2	197088749	197110830	22082	2	91526	ENST00000473081.1	8246	ENSG00000065413
SAFB2	scaffold attachment factor B2	-0.0922166	-0.470999	0.286566	4.73659	-0.504634	0.618789	0.885311	-5.37796	peak_75996	Day0vsDay15	chr19	5589431	5590181	751	*	Promoter (<=1kb)	19	5587110	5589020	1911	2	9667	ENST00000587802.5	-411	ENSG00000130254
DTX4	deltex E3 ubiquitin ligase 4	-0.0922161	-0.627317	0.442885	1.58042	-0.366953	0.718271	0.9672	-5.68329	peak_28122	Day0vsDay8	chr11	59185725	59186628	904	*	Promoter (<=1kb)	11	59185260	59192251	6992	1	23220	ENST00000531902.1	465	ENSG00000110042
LINC00540	long intergenic non-protein coding RNA 540	-0.0922159	-0.568045	0.383613	4.62296	-0.404484	0.690522	0.879801	-5.60762	peak_41546	Day0vsDay27	chr13	22162931	22163430	500	*	Intron	13	22210222	22276526	66305	1	100506622	ENST00000655363.1	-46792	ENSG00000276476
TFAP2D	transcription factor AP-2 delta	-0.0922155	-0.472758	0.288327	4.47125	-0.502819	0.621029	0.885724	-5.37998	peak_138150	Day0vsDay15	chr6	50714671	50715842	1172	*	Promoter (1-2kb)	6	50713526	50773033	59508	1	83741	ENST00000008391.4	1145	ENSG00000008197
PLCL2-AS1	PLCL2 antisense RNA 1	-0.0922142	-0.68235	0.497922	-0.163051	-0.323894	0.74905	0.906721	-5.67554	peak_108413	Day0vsDay27	chr3	17179855	17180155	301	*	Intron	3	17042742	17044192	1451	2	100874003	ENST00000414844.2	-135663	NA
ATP6AP1L	ATPase H+ transporting accessory protein 1 like (pseudogene)	-0.0922129	-0.602397	0.417972	5.2927	-0.375542	0.711633	0.9672	-5.83628	peak_128859	Day0vsDay8	chr5	82297900	82298733	834	*	Promoter (2-3kb)	5	82295449	82318300	22852	1	92270	ENST00000643922.1	2451	NA
AVIL	advillin	-0.0922069	-0.527979	0.343565	5.39167	-0.440341	0.664839	0.962067	-5.80765	peak_36700	Day0vsDay8	chr12	57807313	57808319	1007	*	Promoter (<=1kb)	12	57806132	57807641	1510	2	10677	ENST00000549753.5	0	ENSG00000135407
GBP2	guanylate binding protein 2	-0.0922054	-0.452828	0.268417	3.63457	-0.53388	0.600028	0.878865	-5.36624	peak_6691	Day0vsDay15	chr1	89125659	89127201	1543	*	Promoter (<=1kb)	1	89106132	89126114	19983	2	2634	ENST00000370466.4	0	ENSG00000162645
CCNF	cyclin F	-0.0922053	-0.71851	0.534099	0.204354	-0.30516	0.763087	0.932776	-5.43574	peak_56909	Day0vsDay15	chr16	2428785	2429911	1127	*	Promoter (<=1kb)	16	2429394	2458851	29458	1	899	ENST00000293968.11	0	ENSG00000162063
RAPGEF6	Rap guanine nucleotide exchange factor 6	-0.0922006	-1.23836	1.05396	-0.823431	-0.166742	0.869082	0.985964	-5.60394	peak_130571	Day0vsDay8	chr5	131595067	131595993	927	*	Promoter (2-3kb)	5	131548096	131592436	44341	2	51735	ENST00000503398.2	-2631	ENSG00000158987
IKZF1	IKAROS family zinc finger 1	-0.0921987	-0.717756	0.533358	1.2277	-0.308754	0.7609	0.911732	-5.61696	peak_147069	Day0vsDay27	chr7	50362696	50363127	432	*	Intron	7	50367665	50369704	2040	1	10320	ENST00000492119.1	-4538	ENSG00000185811
LOC652276	potassium channel tetramerization domain containing 5 pseudogene	-0.0921869	-0.573496	0.389122	5.74858	-0.400024	0.693874	0.965401	-5.82477	peak_56943	Day0vsDay8	chr16	2621391	2622131	741	*	Exon	16	2603474	2614071	10598	1	652276	ENST00000567242.1	17917	ENSG00000291228
EDN3	endothelin 3	-0.0921802	-0.482535	0.298175	4.56321	-0.495988	0.625948	0.846527	-5.56755	peak_99925	Day0vsDay27	chr20	59356820	59357073	254	*	Intron	20	59301521	59324572	23052	1	1908	ENST00000672969.1	55299	ENSG00000124205
PARVB	parvin beta	-0.0921781	-0.453343	0.268987	3.30464	-0.529642	0.602861	0.834787	-5.56159	peak_106157	Day0vsDay27	chr22	44154322	44155814	1493	*	Intron	22	44162734	44168243	5510	1	29780	ENST00000484345.1	-6920	ENSG00000188677
COL22A1	collagen type XXII alpha 1 chain	-0.0921757	-0.990023	0.805672	1.14167	-0.217024	0.830737	0.982242	-5.71054	peak_160973	Day0vsDay8	chr8	138767741	138768467	727	*	Intron	8	138777907	138779562	1656	2	169044	ENST00000522546.1	11095	ENSG00000169436
ATXN2	ataxin 2	-0.0921701	-0.59584	0.4115	1.41603	-0.379316	0.708058	0.966833	-5.75689	peak_39100	Day0vsDay8	chr12	111546768	111547045	278	*	Intron	12	111452463	111552306	99844	2	6311	ENST00000492467.6	5261	ENSG00000204842
LINC02737	long intergenic non-protein coding RNA 2737	-0.0921645	-0.695757	0.511428	-0.32896	-0.316502	0.754578	0.909129	-5.7316	peak_30897	Day0vsDay27	chr11	96737959	96739017	1059	*	Intron	11	96508425	96514748	6324	1	105369443	ENST00000543403.1	229534	ENSG00000256684
CUL3	cullin 3	-0.0921599	-0.461302	0.276982	4.5287	-0.520954	0.608779	0.881979	-5.3714	peak_93683	Day0vsDay15	chr2	224523382	224524678	1297	*	Intron	2	224511438	224533094	21657	2	8452	ENST00000541548.5	8416	ENSG00000036257
RORA-AS1	RORA antisense RNA 1	-0.092157	-0.759484	0.57517	-0.299197	-0.286251	0.77734	0.918009	-5.70711	peak_53265	Day0vsDay27	chr15	60507707	60508805	1099	*	Promoter (1-2kb)	15	60510408	60547964	37557	1	101928784	ENST00000559902.5	-1603	ENSG00000245534
NAA60	N-alpha-acetyltransferase 60, NatF catalytic subunit	-0.0921458	-0.504751	0.32046	5.96305	-0.469528	0.644481	0.894273	-5.38743	peak_57089	Day0vsDay15	chr16	3469736	3470675	940	*	Intron	16	3479580	3483799	4220	1	79903	ENST00000571798.1	-8905	ENSG00000122390
MIR1471	microRNA 1471	-0.0921441	-0.516355	0.332067	4.82896	-0.452414	0.656396	0.961131	-5.80188	peak_94130	Day0vsDay8	chr2	231861604	231862587	984	*	Distal Intergenic	2	231892242	231892298	57	2	100302126	ENST00000410314.1	29711	ENSG00000222246
ULK4	unc-51 like kinase 4	-0.0921395	-0.468298	0.284019	4.96805	-0.513438	0.614267	0.883553	-5.37078	peak_109526	Day0vsDay15	chr3	41848399	41849553	1155	*	Intron	3	41800133	41854911	54779	2	54986	ENST00000460406.1	5358	ENSG00000168038
LOC107984412	uncharacterized LOC107984412	-0.0921386	-1.19075	1.00647	-0.137383	-0.175892	0.862429	0.985057	-5.50144	peak_33151	Day0vsDay8	chr11	131128480	131129828	1349	*	Distal Intergenic	11	131187022	131189753	2732	1	107984412	ENST00000441665.1	-57194	NA
ATP10D	ATPase phospholipid transporting 10D (putative)	-0.0921344	-0.491437	0.307168	2.54952	-0.484669	0.633945	0.890966	-5.39753	peak_120087	Day0vsDay15	chr4	47484945	47485918	974	*	Promoter (<=1kb)	4	47485275	47593486	108212	1	57205	ENST00000273859.8	0	ENSG00000145246
ARID5B	AT-rich interaction domain 5B	-0.0921324	-0.504285	0.32002	3.90473	-0.463353	0.647623	0.895594	-5.38954	peak_18836	Day0vsDay15	chr10	61992682	61993559	878	*	Intron	10	62046662	62057268	10607	1	84159	ENST00000647323.1	-53103	ENSG00000150347
LOC124907884	uncharacterized LOC124907884	-0.0921257	-1.05162	0.867368	0.214103	-0.19902	0.844059	0.983541	-5.56521	peak_89413	Day0vsDay8	chr2	127456088	127456457	370	*	Promoter (<=1kb)	2	127455452	127489642	34191	1	124907884	ENST00000629005.2	636	NA
CCDC63	coiled-coil domain containing 63	-0.0921249	-0.488476	0.304227	4.93713	-0.483395	0.634632	0.891089	-5.38466	peak_39017	Day0vsDay15	chr12	110859765	110860253	489	*	Intron	12	110847027	110907535	60509	1	160762	ENST00000552694.1	12738	ENSG00000173093
ING4	inhibitor of growth family member 4	-0.0921184	-0.524661	0.340424	5.32684	-0.444445	0.661994	0.961226	-5.8057	peak_34182	Day0vsDay8	chr12	6662735	6663696	962	*	Promoter (<=1kb)	12	6650301	6663119	12819	2	51147	ENST00000341550.9	0	ENSG00000111653
LINC01303	long intergenic non-protein coding RNA 1303	-0.0921156	-0.584661	0.40043	3.44264	-0.394724	0.697945	0.965679	-5.80353	peak_47618	Day0vsDay8	chr14	61568469	61569200	732	*	Promoter (<=1kb)	14	61556313	61570194	13882	2	101927780	ENST00000553288.5	994	ENSG00000250548
ZNF560	zinc finger protein 560	-0.0921082	-0.518239	0.334022	2.63731	-0.448036	0.658469	0.863512	-5.62096	peak_76502	Day0vsDay27	chr19	9498280	9498811	532	*	Promoter (<=1kb)	19	9466355	9498616	32262	2	147741	ENST00000301480.5	0	ENSG00000198028
TAFA5	TAFA chemokine like family member 5	-0.0921082	-0.544488	0.360271	2.74096	-0.422842	0.676962	0.964104	-5.77132	peak_106743	Day0vsDay8	chr22	48492413	48492686	274	*	Promoter (2-3kb)	22	48489592	48850912	361321	1	25817	ENST00000336769.9	2821	ENSG00000219438
SBF2	SET binding factor 2	-0.0921043	-0.550431	0.366222	3.39554	-0.416545	0.681011	0.906697	-5.42698	peak_25791	Day0vsDay15	chr11	10293468	10294717	1250	*	Promoter (<=1kb)	11	9776776	10294221	517446	2	81846	ENST00000692716.1	0	ENSG00000133812
SARS1	seryl-tRNA synthetase 1	-0.0921012	-0.470492	0.286289	2.43242	-0.504524	0.618864	0.885311	-5.40051	peak_7549	Day0vsDay15	chr1	109239227	109241619	2393	*	Promoter (2-3kb)	1	109236231	109238169	1939	1	6301	ENST00000468588.1	2996	ENSG00000031698
SMOC2	SPARC related modular calcium binding 2	-0.0920957	-0.545253	0.361061	2.67326	-0.437256	0.667366	0.868515	-5.59784	peak_143298	Day0vsDay27	chr6	168606748	168607722	975	*	Intron	6	168653045	168666503	13459	1	64094	ENST00000392100.6	-45323	ENSG00000112562
LOC124903973	uncharacterized LOC124903973	-0.0920914	-0.434962	0.25078	4.41766	-0.568257	0.577217	0.870533	-5.34646	peak_66024	Day0vsDay15	chr17	32066772	32067553	782	*	Distal Intergenic	17	32083179	32096989	13811	1	124903973	ENST00000358484.4	-15626	NA
PDHA2	pyruvate dehydrogenase E1 subunit alpha 2	-0.0920881	-0.620781	0.436605	0.210554	-0.361041	0.721482	0.918778	-5.47435	peak_121610	Day0vsDay15	chr4	95811798	95812461	664	*	Distal Intergenic	4	95840093	95841464	1372	1	5161	ENST00000295266.6	-27632	ENSG00000163114
LINC01340	long intergenic non-protein coding RNA 1340	-0.0920861	-0.585029	0.400857	4.91655	-0.392205	0.699544	0.965679	-5.83126	peak_129346	Day0vsDay8	chr5	97447548	97448204	657	*	Distal Intergenic	5	97504663	97532414	27752	1	102546227	ENST00000657058.1	-56459	ENSG00000250331
SMTNL2	smoothelin like 2	-0.0920861	-0.471916	0.287744	2.85219	-0.519469	0.609791	0.882186	-5.37538	peak_63895	Day0vsDay15	chr17	4599349	4600197	849	*	Intron	17	4595066	4596954	1889	1	342527	ENST00000570526.1	4283	ENSG00000188176
ZNF846	zinc finger protein 846	-0.0920779	-0.510872	0.326716	5.81869	-0.459464	0.651466	0.897079	-5.39157	peak_76512	Day0vsDay15	chr19	9768182	9769227	1046	*	Promoter (<=1kb)	19	9751993	9768617	16625	2	162993	ENST00000589453.5	0	ENSG00000196605
RNASEH2C	ribonuclease H2 subunit C	-0.0920769	-1.01951	0.835359	-0.234142	-0.206252	0.838767	0.982577	-5.61683	peak_28861	Day0vsDay8	chr11	65743672	65744629	958	*	Distal Intergenic	11	65717709	65720818	3110	2	84153	ENST00000528220.2	-22854	ENSG00000172922
RIPOR2	RHO family interacting cell polarization regulator 2	-0.0920759	-0.54966	0.365509	2.48304	-0.417092	0.680617	0.964209	-5.80753	peak_136044	Day0vsDay8	chr6	24932396	24932604	209	*	Promoter (<=1kb)	6	24875710	24931997	56288	2	9750	ENST00000645703.1	-399	ENSG00000111913
CNEP1R1	CTD nuclear envelope phosphatase 1 regulatory subunit 1	-0.0920759	-0.485621	0.301469	4.05249	-0.485481	0.633134	0.890609	-5.38701	peak_59947	Day0vsDay15	chr16	49956631	49957341	711	*	Intron	16	50024410	50037088	12679	1	255919	ENST00000458059.7	-67069	ENSG00000205423
ACTRT2	actin related protein T2	-0.0920725	-0.611114	0.42697	-0.420739	-0.371082	0.714827	0.916918	-5.39854	peak_390	Day0vsDay15	chr1	3001202	3001967	766	*	Distal Intergenic	1	3021467	3022903	1437	1	140625	ENST00000378404.4	-19500	ENSG00000169717
SNX9	sorting nexin 9	-0.0920716	-0.671863	0.48772	-0.161286	-0.329163	0.745118	0.927239	-5.46437	peak_142213	Day0vsDay15	chr6	157830460	157830752	293	*	Exon	6	157823390	157944507	121118	1	51429	ENST00000679691.1	7070	ENSG00000130340
GSTA4	glutathione S-transferase alpha 4	-0.09207	-0.502245	0.318105	4.86935	-0.465786	0.646804	0.89533	-5.39458	peak_138227	Day0vsDay15	chr6	52962921	52963582	662	*	Intron	6	52977948	52988002	10055	2	2941	ENST00000486559.5	24420	ENSG00000170899
SAC3D1	SAC3 domain containing 1	-0.0920687	-0.558301	0.374163	5.83865	-0.413443	0.68426	0.9645	-5.81893	peak_28750	Day0vsDay8	chr11	65040732	65041829	1098	*	Promoter (<=1kb)	11	65040901	65044799	3899	1	29901	ENST00000531072.1	0	ENSG00000168061
LINC02537	long intergenic non-protein coding RNA 2537	-0.0920629	-0.496335	0.312209	1.71732	-0.472028	0.641514	0.854565	-5.59847	peak_137839	Day0vsDay27	chr6	43844297	43845024	728	*	Exon	6	43847098	43852303	5206	2	285857	ENST00000649831.1	7279	ENSG00000283215
LOC105374724	uncharacterized LOC105374724	-0.0920577	-0.467567	0.283452	5.63839	-0.509133	0.616882	0.884515	-5.37212	peak_127060	Day0vsDay15	chr5	35838490	35839065	576	*	Distal Intergenic	5	35678484	35827018	148535	2	105374724	ENST00000510433.1	-11472	NA
LINC01585	long intergenic non-protein coding RNA 1585	-0.0920539	-0.583104	0.398997	1.64436	-0.388573	0.701294	0.885186	-5.62877	peak_55729	Day0vsDay27	chr15	90664967	90666256	1290	*	Exon	15	90660739	90664686	3948	1	101929765	ENST00000559473.1	4228	ENSG00000245479
MIR6763	microRNA 6763	-0.092052	-0.612786	0.428682	2.12626	-0.368173	0.716799	0.891887	-5.64826	peak_41181	Day0vsDay27	chr12	132588015	132588797	783	*	Distal Intergenic	12	132581997	132582061	65	1	102465975	ENST00000612332.1	6018	ENSG00000277052
ZNF718	zinc finger protein 718	-0.0920516	-0.548933	0.364829	0.229018	-0.423088	0.676892	0.872755	-5.59565	peak_117471	Day0vsDay27	chr4	107634	108199	566	*	Distal Intergenic	4	124501	164162	39662	1	255403	ENST00000510175.6	-16302	ENSG00000250312
ABR	ABR activator of RhoGEF and GTPase	-0.0920516	-0.645389	0.461286	-0.135946	-0.344825	0.733472	0.899859	-5.68395	peak_63451	Day0vsDay27	chr17	1200837	1201803	967	*	Intron	17	1003527	1187322	183796	2	29	ENST00000544583.6	-13515	ENSG00000159842
LINC02681	long intergenic non-protein coding RNA 2681	-0.0920459	-0.463705	0.279613	1.29096	-0.513353	0.612776	0.883157	-5.40082	peak_21573	Day0vsDay15	chr10	101272043	101272819	777	*	Distal Intergenic	10	101252821	101263550	10730	2	101927419	ENST00000422661.1	-8493	ENSG00000229649
ANAPC13	anaphase promoting complex subunit 13	-0.0920455	-0.459056	0.274965	4.29123	-0.543807	0.593479	0.876702	-5.36059	peak_114308	Day0vsDay15	chr3	134479575	134479887	313	*	Intron	3	134478478	134483253	4776	2	25847	ENST00000508755.1	3366	ENSG00000129055
AHNAK	AHNAK nucleoprotein	-0.092039	-0.608277	0.424199	2.56447	-0.369555	0.715216	0.9672	-5.83585	peak_28435	Day0vsDay8	chr11	62553519	62553720	202	*	Promoter (2-3kb)	11	62533984	62556235	22252	2	79026	ENST00000530285.5	2515	ENSG00000124942
FAM53B	family with sequence similarity 53 member B	-0.0920352	-0.519026	0.334956	4.15963	-0.454465	0.654949	0.898092	-5.40191	peak_23375	Day0vsDay15	chr10	124734119	124735285	1167	*	Intron	10	124621671	124742970	121300	2	9679	ENST00000392754.7	7685	ENSG00000189319
TMEM68	transmembrane protein 68	-0.0920319	-1.46135	1.27728	0.06205	-0.139671	0.890443	0.987922	-5.53424	peak_157373	Day0vsDay8	chr8	55647848	55649416	1569	*	Distal Intergenic	8	55738758	55746047	7290	2	137695	ENST00000519460.1	96631	ENSG00000167904
SLC5A4	solute carrier family 5 member 4	-0.0920299	-0.763897	0.579838	-0.30752	-0.283924	0.7791	0.918583	-5.70285	peak_104800	Day0vsDay27	chr22	32269622	32270046	425	*	Exon	22	32218464	32255347	36884	2	6527	ENST00000266086.6	-14275	ENSG00000100191
PTPRE	protein tyrosine phosphatase receptor type E	-0.092024	-0.618764	0.434716	0.0153791	-0.362128	0.720681	0.893545	-5.699	peak_23727	Day0vsDay27	chr10	128025332	128026299	968	*	Intron	10	128047406	128056171	8766	1	5791	ENST00000467366.1	-21107	ENSG00000132334
CLK1	CDC like kinase 1	-0.0920231	-0.676575	0.492529	-0.485614	-0.32631	0.747246	0.92787	-5.46054	peak_92534	Day0vsDay15	chr2	200862545	200863000	456	*	Promoter (1-2kb)	2	200861090	200864252	3163	2	1195	ENST00000481641.1	1252	ENSG00000013441
ZNF587B	zinc finger protein 587B	-0.09202	-0.615948	0.431908	2.7196	-0.364987	0.719331	0.918375	-5.43735	peak_81346	Day0vsDay15	chr19	57832695	57833491	797	*	Promoter (2-3kb)	19	57830312	57858641	28330	1	100293516	ENST00000604231.1	2383	ENSG00000269343
CDC14A	cell division cycle 14A	-0.0920174	-0.60399	0.419955	1.2754	-0.39047	0.700943	0.885017	-5.65552	peak_7194	Day0vsDay27	chr1	100394167	100394707	541	*	Intron	1	100423732	100443114	19383	1	8556	ENST00000469387.1	-29025	ENSG00000079335
HMX1	H6 family homeobox 1	-0.0920081	-0.67759	0.493574	0.0648861	-0.325683	0.747714	0.927926	-5.47381	peak_118704	Day0vsDay15	chr4	8882273	8882703	431	*	Distal Intergenic	4	8867048	8871839	4792	2	3166	ENST00000400677.5	-10434	ENSG00000215612
MIR2054	microRNA 2054	-0.0920049	-0.995283	0.811273	-0.249511	-0.211129	0.834713	0.954776	-5.48642	peak_122469	Day0vsDay15	chr4	125556031	125556578	548	*	Distal Intergenic	4	125507259	125507307	49	1	100302267	ENST00000636770.1	48772	ENSG00000283550
RBFOX3	RNA binding fox-1 homolog 3	-0.0920042	-0.43567	0.251662	2.53022	-0.558573	0.583212	0.872973	-5.34842	peak_70036	Day0vsDay15	chr17	79466803	79467272	470	*	Intron	17	79089345	79482598	393254	2	146713	ENST00000583458.5	15326	ENSG00000167281
RPL39L	ribosomal protein L39 like	-0.0920041	-0.551995	0.367987	5.61732	-0.415604	0.682582	0.964284	-5.81899	peak_116750	Day0vsDay8	chr3	187107024	187107657	634	*	Distal Intergenic	3	187120948	187139484	18537	2	116832	ENST00000455270.5	31827	ENSG00000163923
DGAT2-DT	DGAT2 divergent transcript	-0.0920037	-0.516618	0.33261	3.91712	-0.455905	0.653893	0.960887	-5.78911	peak_29943	Day0vsDay8	chr11	75768041	75769331	1291	*	Promoter (<=1kb)	11	75758455	75768647	10193	2	283214	ENST00000499390.2	0	ENSG00000247867
LOC283387	uncharacterized LOC283387	-0.0919966	-0.466283	0.28229	4.18066	-0.510433	0.616088	0.884234	-5.37604	peak_36709	Day0vsDay15	chr12	57860130	57860760	631	*	Distal Intergenic	12	57869834	57872870	3037	2	283387	ENST00000661247.1	12110	ENSG00000245651
KLRC4-KLRK1	KLRC4-KLRK1 readthrough	-0.0919915	-0.498471	0.314488	2.37854	-0.470663	0.643195	0.893598	-5.40508	peak_34528	Day0vsDay15	chr12	10411107	10411859	753	*	Promoter (<=1kb)	12	10372991	10410146	37156	2	100528032	ENST00000543812.5	-961	ENSG00000213809
SAMD11	sterile alpha motif domain containing 11	-0.0919909	-0.478327	0.294345	2.49054	-0.493557	0.626467	0.887949	-5.40029	peak_27	Day0vsDay15	chr1	923218	924332	1115	*	Promoter (<=1kb)	1	923923	944574	20652	1	148398	ENST00000616016.5	0	ENSG00000187634
RILPL1	Rab interacting lysosomal protein like 1	-0.091986	-0.580824	0.396852	4.13906	-0.390775	0.700736	0.912931	-5.42109	peak_40162	Day0vsDay15	chr12	123498474	123499828	1355	*	Exon	12	123472167	123484974	12808	2	353116	ENST00000544468.1	-13500	ENSG00000188026
RASGEF1B	RasGEF domain family member 1B	-0.0919807	-0.627155	0.443194	6.52599	-0.356578	0.725457	0.967828	-5.84017	peak_121204	Day0vsDay8	chr4	81491784	81492513	730	*	Intron	4	81458983	81471928	12946	2	153020	ENST00000507538.1	-19856	ENSG00000138670
C3orf20	chromosome 3 open reading frame 20	-0.0919797	-0.515632	0.331673	5.47299	-0.450073	0.657882	0.899057	-5.39746	peak_108165	Day0vsDay15	chr3	14673565	14674061	497	*	Promoter (1-2kb)	3	14675141	14773005	97865	1	84077	ENST00000435614.5	-1080	ENSG00000131379
PWRN4	Prader-Willi region non-protein coding RNA 4	-0.0919733	-1.1846	1.00065	0.773243	-0.182115	0.857595	0.984241	-5.71377	peak_51385	Day0vsDay8	chr15	23823571	23824234	664	*	Intron	15	23912411	24090821	178411	1	105370731	ENST00000652183.1	-88177	NA
RIN2	Ras and Rab interactor 2	-0.0919684	-0.50153	0.317593	3.49389	-0.483633	0.634613	0.85076	-5.57737	peak_96692	Day0vsDay27	chr20	19975017	19975645	629	*	Exon	20	19935125	20002457	67333	1	54453	ENST00000484638.1	39892	ENSG00000132669
SH2D4A	SH2 domain containing 4A	-0.0919661	-0.600787	0.416855	0.110157	-0.374645	0.71148	0.916119	-5.4709	peak_155179	Day0vsDay15	chr8	19313268	19314731	1464	*	Promoter (<=1kb)	8	19313693	19396218	82526	1	63898	ENST00000265807.8	0	ENSG00000104611
MXRA7	matrix remodeling associated 7	-0.0919657	-0.497683	0.313752	4.87017	-0.473958	0.641305	0.893034	-5.38889	peak_69618	Day0vsDay15	chr17	76710259	76711297	1039	*	Promoter (<=1kb)	17	76672551	76710955	38405	2	439921	ENST00000355797.7	0	ENSG00000182534
LINC02080	long intergenic non-protein coding RNA 2080	-0.0919642	-0.56183	0.377901	1.43889	-0.405698	0.688849	0.87929	-5.67078	peak_69629	Day0vsDay27	chr17	76819711	76820629	919	*	Distal Intergenic	17	76799044	76807102	8059	1	101928514	ENST00000585863.2	20667	ENSG00000267065
AKR1A1	aldo-keto reductase family 1 member A1	-0.0919551	-0.443715	0.259805	2.27831	-0.541859	0.593314	0.87667	-5.37507	peak_4880	Day0vsDay15	chr1	45569765	45570677	913	*	Promoter (<=1kb)	1	45569050	45570045	996	1	10327	ENST00000475985.1	715	ENSG00000117448
TEX10	testis expressed 10	-0.0919528	-0.624313	0.440407	2.90221	-0.358028	0.723705	0.967828	-5.76234	peak_165649	Day0vsDay8	chr9	100324684	100324952	269	*	Intron	9	100302086	100307869	5784	2	54881	ENST00000477648.1	-16815	ENSG00000136891
OR5BS1P	olfactory receptor family 5 subfamily BS member 1 pseudogene	-0.0919519	-0.534474	0.35057	1.69464	-0.430708	0.670834	0.902982	-5.41631	peak_35835	Day0vsDay15	chr12	48560246	48560656	411	*	Promoter (<=1kb)	12	48559882	48562956	3075	1	390313	ENST00000328207.6	364	ENSG00000198678
LOC100128253	uncharacterized LOC100128253	-0.0919501	-1.12997	0.946069	-0.588561	-0.183613	0.855984	0.984241	-5.58368	peak_33880	Day0vsDay8	chr12	3363509	3363987	479	*	Promoter (2-3kb)	12	3302705	3366091	63387	2	100128253	ENST00000692435.1	2104	NA
SNORD3A	small nucleolar RNA, C/D box 3A	-0.0919321	-0.978771	0.794907	0.657359	-0.215558	0.831608	0.982306	-5.55462	peak_65176	Day0vsDay8	chr17	19175165	19176106	942	*	Distal Intergenic	17	19188016	19188714	699	1	780851	ENST00000584923.1	-11910	NA
LINC01269	long intergenic non-protein coding RNA 1269	-0.091924	-0.50732	0.323472	1.76141	-0.470757	0.643729	0.893822	-5.39076	peak_48187	Day0vsDay15	chr14	70707420	70708154	735	*	Intron	14	70698698	70712153	13456	1	103695436	ENST00000553682.1	8722	ENSG00000258689
LRRC37A3	leucine rich repeat containing 37 member A3	-0.0919226	-0.498356	0.31451	4.77007	-0.471412	0.642978	0.893585	-5.38973	peak_68645	Day0vsDay15	chr17	64853484	64853944	461	*	Distal Intergenic	17	64854371	64859627	5257	2	374819	ENST00000583510.1	5683	ENSG00000176809
IATPR	ITGB1 adjacent tumor promoting lncRNA	-0.0919172	-0.650399	0.466565	5.11979	-0.344196	0.734746	0.969541	-5.8458	peak_17276	Day0vsDay8	chr10	33117385	33118529	1145	*	Promoter (<=1kb)	10	33073486	33116789	43304	2	101929447	ENST00000688819.2	-596	NA
CNNM3	cyclin and CBS domain divalent metal cation transport mediator 3	-0.0919161	-0.763209	0.579376	-0.210189	-0.285874	0.77783	0.91818	-5.65874	peak_87288	Day0vsDay27	chr2	96825040	96825488	449	*	Promoter (<=1kb)	2	96825175	96833577	8403	1	26505	ENST00000465224.5	0	ENSG00000168763
DNM1	dynamin 1	-0.0919103	-0.583212	0.399392	1.28759	-0.389519	0.701482	0.913079	-5.41289	peak_167239	Day0vsDay15	chr9	128233060	128233711	652	*	Promoter (<=1kb)	9	128233564	128246471	12908	1	1759	ENST00000463998.3	0	ENSG00000106976
SEPTIN10	septin 10	-0.0919082	-0.584024	0.400208	5.604	-0.387596	0.70283	0.965679	-5.83175	peak_88212	Day0vsDay8	chr2	109513240	109514590	1351	*	Distal Intergenic	2	109564215	109567853	3639	2	151011	ENST00000483047.5	53263	ENSG00000186522
RAD18	RAD18 E3 ubiquitin protein ligase	-0.0919059	-0.391212	0.2074	2.83286	-0.66219	0.516696	0.847041	-5.30958	peak_107477	Day0vsDay15	chr3	8838521	8839125	605	*	Intron	3	8890109	8902398	12290	2	56852	ENST00000429790.1	63273	ENSG00000070950
SH3BP5	SH3 domain binding protein 5	-0.091902	-0.579658	0.395854	5.26835	-0.391172	0.70032	0.965679	-5.82969	peak_108236	Day0vsDay8	chr3	15314844	15315456	613	*	Intron	3	15304102	15332063	27962	2	9467	ENST00000459627.1	16607	ENSG00000131370
PLEKHO2	pleckstrin homology domain containing O2	-0.0919014	-0.572758	0.388956	6.40192	-0.396173	0.696561	0.96548	-5.82731	peak_53595	Day0vsDay8	chr15	64847351	64847600	250	*	Intron	15	64841948	64930920	88973	1	80301	ENST00000437723.1	5403	ENSG00000241839
HTR2A	5-hydroxytryptamine receptor 2A	-0.091896	-0.614339	0.430547	5.21005	-0.367488	0.717566	0.9672	-5.84021	peak_42892	Day0vsDay8	chr13	46967598	46968078	481	*	Distal Intergenic	13	46831555	46897076	65522	2	3356	ENST00000543956.5	-70522	ENSG00000102468
LINC00642	long intergenic non-protein coding RNA 642	-0.0918801	-0.793165	0.609404	1.40117	-0.27253	0.787931	0.977259	-5.76326	peak_49142	Day0vsDay8	chr14	90500310	90501418	1109	*	Distal Intergenic	14	90457275	90458904	1630	1	400238	ENST00000656418.1	43035	ENSG00000233208
LINC01955	long intergenic non-protein coding RNA 1955	-0.091877	-0.473915	0.290161	1.60521	-0.498491	0.623041	0.886214	-5.40035	peak_86831	Day0vsDay15	chr2	87253547	87254277	731	*	Promoter (<=1kb)	2	87249095	87253750	4656	2	105374847	ENST00000626392.1	0	NA
SVIL2P	supervillin family member 2, pseudogene	-0.0918698	-0.571836	0.388097	2.81255	-0.414257	0.683733	0.964484	-5.75298	peak_17116	Day0vsDay8	chr10	30705029	30705803	775	*	Intron	10	30693662	30698463	4802	1	645954	ENST00000435645.1	11367	NA
LOC112268156	uncharacterized LOC112268156	-0.0918697	-0.457984	0.274245	1.48289	-0.520603	0.608673	0.881904	-5.36163	peak_56034	Day0vsDay15	chr15	95826403	95827310	908	*	Exon	15	95990582	96300990	310409	1	112268156	ENST00000619812.1	-163272	NA
CD6	CD6 molecule	-0.091864	-0.503154	0.319426	3.17738	-0.462971	0.647892	0.959915	-5.77703	peak_28217	Day0vsDay8	chr11	60970255	60971134	880	*	Promoter (<=1kb)	11	60971680	61020377	48698	1	923	ENST00000313421.11	-546	ENSG00000013725
PRKACB	protein kinase cAMP-activated catalytic subunit beta	-0.0918631	-0.581442	0.397716	2.39837	-0.396756	0.696092	0.965461	-5.73763	peak_6503	Day0vsDay8	chr1	84163114	84165007	1894	*	Promoter (<=1kb)	1	84164303	84238411	74109	1	5567	ENST00000436133.6	0	ENSG00000142875
LOC124903872	uncharacterized LOC124903872	-0.0918616	-0.641313	0.45759	2.00584	-0.353251	0.727979	0.968134	-5.72409	peak_2408	Day0vsDay8	chr1	21269937	21270882	946	*	Intron	1	21266082	21267251	1170	1	124903872	ENST00000416959.1	3855	NA
CLXN	calaxin	-0.0918614	-1.89938	1.71565	1.5618	-0.108739	0.914689	0.990717	-5.59856	peak_156994	Day0vsDay8	chr8	48697039	48697752	714	*	Exon	8	48713634	48729789	16156	2	79645	ENST00000523008.5	32037	ENSG00000034239
FAN1	FANCD2 and FANCI associated nuclease 1	-0.0918519	-0.569438	0.385734	3.18059	-0.414698	0.683484	0.907209	-5.39758	peak_51848	Day0vsDay15	chr15	30925405	30926353	949	*	Promoter (<=1kb)	15	30924484	30943082	18599	1	22909	ENST00000562881.2	921	ENSG00000198690
SCML4	Scm polycomb group protein like 4	-0.091849	-1.38274	1.19904	-0.283224	-0.147483	0.884082	0.986907	-5.56851	peak_139849	Day0vsDay8	chr6	107753755	107754481	727	*	Intron	6	107720709	107744054	23346	2	256380	ENST00000479803.1	-9701	ENSG00000146285
KCND2	potassium voltage-gated channel subfamily D member 2	-0.091845	-0.907164	0.723474	1.14575	-0.234777	0.816765	0.980663	-5.71073	peak_150846	Day0vsDay8	chr7	120538361	120538735	375	*	Intron	7	120740844	120747738	6895	1	3751	ENST00000425288.1	-202109	ENSG00000184408
LOC105372685	uncharacterized LOC105372685	-0.0918405	-0.585855	0.402174	2.99562	-0.39826	0.695339	0.965429	-5.80282	peak_99644	Day0vsDay8	chr20	57004417	57004969	553	*	Distal Intergenic	20	57116566	57119543	2978	2	105372685	ENST00000671579.1	114574	NA
ZNF277	zinc finger protein 277	-0.0918388	-0.757975	0.574297	-0.432317	-0.285773	0.777702	0.937083	-5.4363	peak_150572	Day0vsDay15	chr7	112205799	112207030	1232	*	Promoter (<=1kb)	7	112206695	112343094	136400	1	11179	ENST00000361946.8	0	ENSG00000198839
LOC101929031	uncharacterized LOC101929031	-0.091833	-0.439945	0.256279	3.90621	-0.549587	0.58935	0.875536	-5.35789	peak_59522	Day0vsDay15	chr16	33619470	33619911	442	*	Intron	16	33563030	33570935	7906	2	101929031	ENST00000567422.1	-48535	NA
RHOT1	ras homolog family member T1	-0.0918309	-0.565604	0.381942	2.40407	-0.406479	0.68909	0.879322	-5.62578	peak_66032	Day0vsDay27	chr17	32127177	32127936	760	*	Exon	17	32142454	32225770	83317	1	55288	ENST00000333942.10	-14518	ENSG00000126858
CELF2	CUGBP Elav-like family member 2	-0.0918247	-0.475624	0.291974	2.51064	-0.506993	0.618662	0.842502	-5.56673	peak_15887	Day0vsDay27	chr10	11171022	11171795	774	*	Exon	10	11165486	11329279	163794	1	10659	ENST00000354897.3	5536	ENSG00000048740
WIPI1	WD repeat domain, phosphoinositide interacting 1	-0.0918195	-0.685432	0.501793	1.3557	-0.328464	0.746274	0.90568	-5.65946	peak_68944	Day0vsDay27	chr17	68465902	68466438	537	*	Intron	17	68433509	68457513	24005	2	55062	ENST00000586815.1	-8389	ENSG00000070540
IER5L-AS1	IER5L antisense RNA 1	-0.0918179	-0.505751	0.322115	6.21329	-0.460129	0.650911	0.89691	-5.39245	peak_167385	Day0vsDay15	chr9	129253170	129253834	665	*	Intron	9	129258354	129259865	1512	1	105376290	ENST00000427080.2	-4520	NA
SMTN	smoothelin	-0.0918146	-1.25054	1.06691	-0.336363	-0.164244	0.871025	0.986247	-5.58573	peak_104696	Day0vsDay8	chr22	31089197	31089513	317	*	Promoter (<=1kb)	22	31089656	31091027	1372	1	6525	ENST00000466272.1	-143	ENSG00000183963
TEC	tec protein tyrosine kinase	-0.0918101	-0.537085	0.353465	4.39598	-0.431262	0.671612	0.903292	-5.40297	peak_120121	Day0vsDay15	chr4	48150067	48150619	553	*	Intron	4	48137410	48146401	8992	2	7006	ENST00000515146.1	-3666	ENSG00000135605
GSK3B	glycogen synthase kinase 3 beta	-0.0918051	-0.836007	0.652397	-0.677797	-0.255701	0.800536	0.927783	-5.69102	peak_113115	Day0vsDay27	chr3	120078839	120079440	602	*	Intron	3	120002046	120086365	84320	2	2932	ENST00000679131.1	6925	ENSG00000082701
EPHA5	EPH receptor A5	-0.0918009	-0.51368	0.330078	3.33879	-0.455077	0.65442	0.960997	-5.79608	peak_120686	Day0vsDay8	chr4	65575186	65575817	632	*	Intron	4	65323928	65669935	346008	2	2044	ENST00000354839.8	94118	ENSG00000145242
SPAAR	small regulatory polypeptide of amino acid response	-0.0917956	-0.546062	0.362471	2.30958	-0.425913	0.674978	0.963861	-5.75302	peak_163303	Day0vsDay8	chr9	35920379	35920743	365	*	Intron	9	35909492	35937153	27662	1	158376	ENST00000638062.1	10887	ENSG00000235387
STARD9	StAR related lipid transfer domain containing 9	-0.0917915	-0.475393	0.29181	4.86421	-0.501244	0.622446	0.886066	-5.37718	peak_52511	Day0vsDay15	chr15	42704296	42704916	621	*	Intron	15	42689595	42720859	31265	1	57519	ENST00000562619.1	14701	ENSG00000159433
RBM43	RNA binding motif protein 43	-0.0917913	-0.595976	0.412393	5.18692	-0.379044	0.709007	0.966882	-5.83298	peak_90570	Day0vsDay8	chr2	151260803	151262249	1447	*	Promoter (<=1kb)	2	151247940	151261863	13924	2	375287	ENST00000331426.6	0	ENSG00000184898
LINC01892	long intergenic non-protein coding RNA 1892	-0.0917865	-0.772184	0.588611	0.265637	-0.280196	0.78202	0.920015	-5.65323	peak_70942	Day0vsDay27	chr18	5057764	5058058	295	*	Distal Intergenic	18	5081171	5098780	17610	1	105371969	ENST00000656896.1	-23113	ENSG00000265514
CBLB	Cbl proto-oncogene B	-0.0917863	-0.603406	0.419833	4.85075	-0.372202	0.714045	0.9672	-5.84346	peak_112507	Day0vsDay8	chr3	105764415	105765537	1123	*	Intron	3	105658331	105702176	43846	2	868	ENST00000642241.1	-62239	ENSG00000114423
RAB15	RAB15, member RAS oncogene family	-0.091779	-0.754022	0.570464	-0.609819	-0.287266	0.776574	0.917633	-5.69414	peak_47798	Day0vsDay27	chr14	64976533	64977077	545	*	Intron	14	64945828	64973226	27399	2	376267	ENST00000642782.1	-3307	ENSG00000139998
LOC102724489	uncharacterized LOC102724489	-0.0917757	-0.61504	0.431488	-0.288639	-0.366917	0.717603	0.917723	-5.41308	peak_45312	Day0vsDay15	chr13	111494723	111495183	461	*	Distal Intergenic	13	111588291	111672608	84318	1	102724489	ENST00000375713.1	-93108	NA
LINC01103	long intergenic non-protein coding RNA 1103	-0.0917678	-0.594522	0.410986	6.13656	-0.378348	0.708766	0.966882	-5.83432	peak_87831	Day0vsDay8	chr2	104540835	104541685	851	*	Distal Intergenic	2	104488458	104510509	22052	2	101927360	ENST00000430551.2	-30326	ENSG00000234781
CD82	CD82 molecule	-0.0917673	-0.579477	0.395942	0.215869	-0.390017	0.700241	0.912796	-5.43543	peak_27462	Day0vsDay15	chr11	44445878	44447301	1424	*	Distal Intergenic	11	44564427	44615295	50869	1	3732	ENST00000526958.5	-117126	ENSG00000085117
GALNT1	polypeptide N-acetylgalactosaminyltransferase 1	-0.0917645	-0.772565	0.589036	2.77716	-0.283089	0.780318	0.975637	-5.82308	peak_72340	Day0vsDay8	chr18	35769423	35770953	1531	*	Distal Intergenic	18	35654656	35709780	55125	1	2589	ENST00000590654.1	114767	ENSG00000141429
PTPN1	protein tyrosine phosphatase non-receptor type 1	-0.091764	-0.567683	0.384155	5.78222	-0.400198	0.69362	0.965401	-5.82566	peak_99244	Day0vsDay8	chr20	50518330	50518818	489	*	Intron	20	50510383	50585241	74859	1	5770	ENST00000371621.5	7947	ENSG00000196396
RALY	RALY heterogeneous nuclear ribonucleoprotein	-0.0917624	-0.461556	0.278031	3.43337	-0.524249	0.606633	0.881083	-5.3696	peak_97668	Day0vsDay15	chr20	34037008	34037796	789	*	Intron	20	34029861	34077129	47269	1	22913	ENST00000442805.1	7147	ENSG00000125970
LRRC40	leucine rich repeat containing 40	-0.0917576	-0.504274	0.320758	5.24056	-0.461233	0.650014	0.896706	-5.39299	peak_6125	Day0vsDay15	chr1	70205142	70206282	1141	*	Promoter (<=1kb)	1	70144805	70205579	60775	2	55631	ENST00000370952.4	0	ENSG00000066557
MYO18A	myosin XVIIIA	-0.0917473	-0.961911	0.778416	-0.499281	-0.218549	0.828998	0.953127	-5.44025	peak_65802	Day0vsDay15	chr17	29115968	29116576	609	*	Promoter (1-2kb)	17	29111786	29114268	2483	2	399687	ENST00000533399.1	-1700	ENSG00000196535
MIR1260B	microRNA 1260b	-0.0917439	-0.489694	0.306206	3.46018	-0.478247	0.63812	0.892152	-5.39407	peak_30881	Day0vsDay15	chr11	96338934	96339661	728	*	Promoter (1-2kb)	11	96341438	96341526	89	1	100422991	ENST00000582890.3	-1777	ENSG00000266192
TCEANC2	transcription elongation factor A N-terminal and central domain containing 2	-0.0917338	-0.702529	0.519061	1.42666	-0.311976	0.758271	0.971928	-5.77375	peak_5378	Day0vsDay8	chr1	54069794	54070681	888	*	Intron	1	54054134	54096493	42360	1	127428	ENST00000371331.1	15660	ENSG00000116205
CMTM7	CKLF like MARVEL transmembrane domain containing 7	-0.0917328	-0.669885	0.48642	-0.22394	-0.3331	0.742762	0.904146	-5.58326	peak_108977	Day0vsDay27	chr3	32467443	32468347	905	*	Intron	3	32451003	32454835	3833	1	112616	ENST00000464689.1	16440	ENSG00000153551
LRRC32	leucine rich repeat containing 32	-0.0917325	-0.604632	0.421167	2.79475	-0.377156	0.710383	0.967023	-5.72541	peak_30014	Day0vsDay8	chr11	76672157	76673388	1232	*	Promoter (1-2kb)	11	76657527	76670747	13221	2	2615	ENST00000404995.5	-1410	ENSG00000137507
DYSF	dysferlin	-0.0917265	-0.405954	0.222501	2.51318	-0.621202	0.542329	0.856992	-5.32928	peak_86032	Day0vsDay15	chr2	71692936	71693779	844	*	Distal Intergenic	2	71610779	71644033	33255	1	8291	ENST00000468173.1	82157	ENSG00000135636
FMN1	formin 1	-0.0917125	-0.533398	0.349973	5.03743	-0.4304	0.671055	0.963177	-5.81427	peak_52035	Day0vsDay8	chr15	33068680	33069367	688	*	Promoter (<=1kb)	15	33062667	33068162	5496	2	342184	ENST00000558197.1	-518	ENSG00000248905
ADARB2	adenosine deaminase RNA specific B2 (inactive)	-0.0917123	-0.729577	0.546152	0.381212	-0.298028	0.768454	0.934284	-5.44755	peak_15154	Day0vsDay15	chr10	1272639	1274110	1472	*	Intron	10	1215676	1240530	24855	2	105	ENST00000469464.1	-32109	ENSG00000185736
LOC105370802	uncharacterized LOC105370802	-0.0917097	-0.827675	0.644255	-0.968519	-0.258295	0.798559	0.943309	-5.53324	peak_52708	Day0vsDay15	chr15	45885816	45886302	487	*	Intron	15	45879637	45928936	49300	1	105370802	ENST00000655516.1	6179	ENSG00000259200
MIR3188	microRNA 3188	-0.0917035	-0.459607	0.2762	3.5051	-0.528262	0.603819	0.879942	-5.36804	peak_77719	Day0vsDay15	chr19	18294425	18295049	625	*	Distal Intergenic	19	18282077	18282161	85	1	100422833	ENST00000583494.1	12348	ENSG00000267959
MIR2467	microRNA 2467	-0.0917001	-0.550515	0.367115	1.36505	-0.4249	0.675981	0.904692	-5.41789	peak_95074	Day0vsDay15	chr2	239345885	239346552	668	*	Intron	2	239351724	239351804	81	2	100616360	ENST00000584559.1	5252	ENSG00000264292
MOBP	myelin associated oligodendrocyte basic protein	-0.0916939	-0.862987	0.679599	-0.448873	-0.247144	0.807257	0.930758	-5.65936	peak_109410	Day0vsDay27	chr3	39569550	39569962	413	*	Distal Intergenic	3	39502215	39524556	22342	1	4336	ENST00000479860.1	67335	ENSG00000168314
LOC107985076	uncharacterized LOC107985076	-0.0916825	-0.554801	0.371436	3.57405	-0.410347	0.685485	0.964832	-5.81713	peak_6696	Day0vsDay8	chr1	89198104	89199403	1300	*	Promoter (<=1kb)	1	89198714	89207040	8327	1	107985076	ENST00000641099.1	0	NA
SGK1	serum/glucocorticoid regulated kinase 1	-0.0916799	-0.618387	0.435027	1.2858	-0.361691	0.721548	0.894005	-5.64194	peak_140944	Day0vsDay27	chr6	134307909	134308156	248	*	Intron	6	134259793	134317629	57837	2	6446	ENST00000524929.1	9473	ENSG00000118515
ASIC3	acid sensing ion channel subunit 3	-0.0916787	-0.64406	0.460702	3.0624	-0.35045	0.730037	0.922077	-5.42691	peak_152807	Day0vsDay15	chr7	151045747	151046300	554	*	Promoter (1-2kb)	7	151048292	151052753	4462	1	9311	ENST00000357922.8	-1992	ENSG00000213199
MIPEP	mitochondrial intermediate peptidase	-0.0916737	-0.498408	0.31506	0.160056	-0.467188	0.644919	0.894606	-5.40779	peak_41627	Day0vsDay15	chr13	23866003	23866635	633	*	Intron	13	23842270	23870195	27926	2	4285	ENST00000494139.1	3560	ENSG00000027001
ACO1	aconitase 1	-0.0916708	-0.743852	0.56051	-1.03371	-0.291353	0.773486	0.93562	-5.55272	peak_162999	Day0vsDay15	chr9	32384140	32385146	1007	*	Promoter (<=1kb)	9	32384603	32450832	66230	1	48	ENST00000541043.5	0	ENSG00000122729
POMGNT1	protein O-linked mannose N-acetylglucosaminyltransferase 1 (beta 1,2-)	-0.0916659	-0.503397	0.320065	4.63518	-0.464303	0.648039	0.895815	-5.39171	peak_4911	Day0vsDay15	chr1	46197749	46198885	1137	*	Promoter (<=1kb)	1	46188683	46198434	9752	2	55624	ENST00000371984.8	0	ENSG00000085998
LINC01968	long intergenic non-protein coding RNA 1968	-0.0916651	-0.577324	0.393994	2.34368	-0.395231	0.697171	0.965679	-5.77999	peak_117096	Day0vsDay8	chr3	194768954	194769740	787	*	Promoter (<=1kb)	3	194769423	194779686	10264	1	100507391	ENST00000662703.1	0	ENSG00000237222
FAM89B	family with sequence similarity 89 member B	-0.0916631	-0.590988	0.407662	3.61463	-0.380743	0.707712	0.91509	-5.42993	peak_28837	Day0vsDay15	chr11	65572387	65572744	358	*	Promoter (<=1kb)	11	65572462	65574190	1729	1	23625	ENST00000449319.2	0	ENSG00000176973
VPS4B	vacuolar protein sorting 4 homolog B	-0.0916614	-0.736645	0.553322	-0.0871369	-0.296624	0.769701	0.934546	-5.50747	peak_73821	Day0vsDay15	chr18	63422013	63423169	1157	*	Promoter (<=1kb)	18	63407376	63422390	15015	2	9525	ENST00000591519.1	0	ENSG00000119541
LOC102724804	uncharacterized LOC102724804	-0.0916491	-0.523189	0.339891	3.78266	-0.440215	0.664038	0.961808	-5.80468	peak_158958	Day0vsDay8	chr8	96419370	96420652	1283	*	Distal Intergenic	8	96370800	96387438	16639	2	102724804	ENST00000522767.2	-31932	NA
RGS10	regulator of G protein signaling 10	-0.0916488	-0.54921	0.365913	0.00663262	-0.415178	0.681997	0.907076	-5.45656	peak_22830	Day0vsDay15	chr10	119509801	119510667	867	*	Intron	10	119515523	119516488	966	2	6001	ENST00000473563.1	5821	ENSG00000148908
SULT1C2	sulfotransferase family 1C member 2	-0.0916448	-0.494796	0.311507	4.8351	-0.471311	0.642902	0.893544	-5.39211	peak_88093	Day0vsDay15	chr2	108270203	108270781	579	*	Distal Intergenic	2	108288639	108309915	21277	1	6819	ENST00000326853.9	-17858	ENSG00000198203
PLEKHA2	pleckstrin homology domain containing A2	-0.0916375	-1.00708	0.823806	-0.158768	-0.207491	0.837518	0.982314	-5.6099	peak_156440	Day0vsDay8	chr8	38927732	38928355	624	*	Intron	8	38950553	38952316	1764	1	59339	ENST00000518070.1	-22198	ENSG00000169499
LOC107984893	uncharacterized LOC107984893	-0.0916362	-0.413899	0.230626	2.63122	-0.604735	0.552993	0.861741	-5.3536	peak_58264	Day0vsDay15	chr16	17870995	17871398	404	*	Distal Intergenic	16	17933189	17972542	39354	2	107984893	ENST00000569048.5	101144	NA
CFAP263	cilia and flagella associated protein 263	-0.0916349	-0.540479	0.357209	4.94021	-0.429716	0.672602	0.963597	-5.81106	peak_60614	Day0vsDay8	chr16	58266766	58267296	531	*	Intron	16	58249988	58252767	2780	1	29070	ENST00000566498.1	16778	ENSG00000103021
LINC01816	long intergenic non-protein coding RNA 1816	-0.09163	-0.599097	0.415837	5.59563	-0.374447	0.712313	0.9672	-5.83644	peak_85882	Day0vsDay8	chr2	70141023	70141748	726	*	Distal Intergenic	2	70124036	70132923	8888	2	100133985	ENST00000691543.2	-8100	ENSG00000231327
FAM53B-AS1	FAM53B antisense RNA 1	-0.0916234	-0.466944	0.283698	3.69388	-0.506131	0.618444	0.842487	-5.5798	peak_23365	Day0vsDay27	chr10	124701925	124703099	1175	*	Promoter (<=1kb)	10	124703625	124714217	10593	1	101927944	ENST00000448422.2	-526	NA
ETV4	ETS variant transcription factor 4	-0.0916204	-0.502326	0.319085	3.65737	-0.463356	0.648437	0.858419	-5.59222	peak_67051	Day0vsDay27	chr17	43530774	43531489	716	*	Promoter (<=1kb)	17	43528499	43530434	1936	2	2118	ENST00000586826.1	-340	ENSG00000175832
LINC00618	long intergenic non-protein coding RNA 618	-0.0916146	-0.517935	0.334706	1.86957	-0.44597	0.66052	0.864949	-5.61655	peak_49789	Day0vsDay27	chr14	96923975	96924531	557	*	Intron	14	96932483	96945393	12911	1	145249	ENST00000680319.1	-7952	NA
LOC124904117	small nucleolar RNA U13	-0.0916143	-0.759171	0.575943	0.237311	-0.284467	0.778689	0.937288	-5.47608	peak_65864	Day0vsDay15	chr17	29905383	29906185	803	*	Intron	17	29883006	29883109	104	1	124904117	ENST00000459235.1	22377	ENSG00000239129
TMEM145	transmembrane protein 145	-0.0916131	-0.495021	0.311795	4.55981	-0.477919	0.638791	0.958665	-5.78491	peak_79599	Day0vsDay8	chr19	42312955	42314002	1048	*	Promoter (<=1kb)	19	42313309	42325064	11756	1	284339	ENST00000301204.8	0	ENSG00000167619
KDM4B	lysine demethylase 4B	-0.091612	-0.810991	0.627767	1.52565	-0.265085	0.793659	0.977858	-5.73596	peak_75907	Day0vsDay8	chr19	4986290	4986656	367	*	Intron	19	4969132	5113340	144209	1	23030	ENST00000381759.8	17158	ENSG00000127663
LINC02649	long intergenic non-protein coding RNA 2649	-0.09161	-0.626879	0.443659	2.38726	-0.373066	0.713622	0.9672	-5.80123	peak_15622	Day0vsDay8	chr10	6267222	6267657	436	*	Distal Intergenic	10	6271169	6353827	82659	1	399715	ENST00000659311.1	-3512	ENSG00000215244
LINC01855	long intergenic non-protein coding RNA 1855	-0.0916099	-0.623294	0.440074	6.12819	-0.360581	0.722647	0.967571	-5.83792	peak_77347	Day0vsDay8	chr19	16051419	16052214	796	*	Exon	19	16065737	16066312	576	1	105372292	ENST00000585520.1	-13523	ENSG00000267517
GOLGA6L10	golgin A6 family like 10	-0.0916095	-1.2707	1.08748	-0.925646	-0.162055	0.873079	0.986593	-5.62678	peak_55097	Day0vsDay8	chr15	82330741	82331647	907	*	Exon	15	82339998	82349437	9440	2	647042	ENST00000621197.4	17790	ENSG00000278662
CD80	CD80 molecule	-0.0916057	-0.611788	0.428577	2.05958	-0.369264	0.716155	0.891693	-5.62637	peak_113086	Day0vsDay27	chr3	119555175	119555672	498	*	Promoter (2-3kb)	3	119527771	119557728	29958	2	941	ENST00000383669.3	2056	ENSG00000121594
ZNF14	zinc finger protein 14	-0.0916024	-0.435189	0.251984	4.37964	-0.575715	0.572245	0.86892	-5.34106	peak_77970	Day0vsDay15	chr19	19732441	19733720	1280	*	Promoter (<=1kb)	19	19710472	19733112	22641	2	7561	ENST00000344099.4	0	ENSG00000105708
SMARCA4	SWI/SNF related BAF chromatin remodeling complex subunit ATPase 4	-0.0915987	-0.61063	0.427433	5.31369	-0.373763	0.713088	0.9672	-5.83561	peak_76739	Day0vsDay8	chr19	11050003	11051171	1169	*	Intron	19	11041439	11059845	18407	1	6597	ENST00000645387.1	8564	ENSG00000127616
CCDC144BP	coiled-coil domain containing 144B, pseudogene	-0.091597	-0.433302	0.250108	5.10371	-0.555632	0.58402	0.873299	-5.35338	peak_65105	Day0vsDay15	chr17	18569271	18569645	375	*	Intron	17	18551028	18554265	3238	2	284047	ENST00000609959.1	-15006	ENSG00000291090
CTIF	cap binding complex dependent translation initiation factor	-0.0915931	-0.625529	0.442343	-0.00322773	-0.357504	0.724251	0.895308	-5.66391	peak_73056	Day0vsDay27	chr18	48797580	48798546	967	*	Intron	18	48760182	48860565	100384	1	9811	ENST00000587860.1	37398	ENSG00000134030
ZBTB7B	zinc finger and BTB domain containing 7B	-0.0915913	-0.525328	0.342146	5.87104	-0.437888	0.666613	0.962276	-5.8107	peak_9249	Day0vsDay8	chr1	155000713	155002594	1882	*	Promoter (<=1kb)	1	155002630	155018522	15893	1	51043	ENST00000417934.6	-36	ENSG00000160685
TECR	trans-2,3-enoyl-CoA reductase	-0.0915895	-0.66233	0.479151	1.50913	-0.338253	0.738912	0.969552	-5.72634	peak_77178	Day0vsDay8	chr19	14564227	14565115	889	*	Promoter (<=1kb)	19	14564229	14565977	1749	1	9524	ENST00000601187.1	0	ENSG00000099797
LRIG1	leucine rich repeats and immunoglobulin like domains 1	-0.0915795	-0.48225	0.299091	2.21451	-0.485898	0.631801	0.890191	-5.39365	peak_111351	Day0vsDay15	chr3	66432374	66433630	1257	*	Intron	3	66410151	66417632	7482	2	26018	ENST00000497721.5	-14742	ENSG00000144749
FLJ33534	Putative uncharacterized protein FLJ33534	-0.0915778	-0.49537	0.312214	3.77731	-0.470099	0.64287	0.855159	-5.59549	peak_82555	Day0vsDay27	chr2	11124394	11124781	388	*	Exon	2	11127355	11132088	4734	2	285150	ENST00000658220.1	7307	ENSG00000145063
WDR27	WD repeat domain 27	-0.0915754	-0.621368	0.438218	1.32075	-0.358286	0.723514	0.919698	-5.47684	peak_143423	Day0vsDay15	chr6	169661320	169661748	429	*	Promoter (<=1kb)	6	169429470	169660756	231287	2	253769	ENST00000649579.1	-564	ENSG00000184465
LCN1	lipocalin 1	-0.0915734	-0.79194	0.608793	0.315494	-0.27102	0.78888	0.922746	-5.68043	peak_168303	Day0vsDay27	chr9	135515099	135516122	1024	*	Distal Intergenic	9	135521438	135526532	5095	1	3933	ENST00000263598.6	-5316	ENSG00000160349
BNC2	basonuclin zinc finger protein 2	-0.0915686	-0.536763	0.353625	4.08034	-0.427971	0.673653	0.871233	-5.6029	peak_162518	Day0vsDay27	chr9	16870149	16870925	777	*	Promoter (<=1kb)	9	16409503	16870670	461168	2	54796	ENST00000380672.9	0	ENSG00000173068
RNF212B	ring finger protein 212B	-0.0915663	-0.62319	0.440057	7.05114	-0.357846	0.72459	0.967828	-5.83864	peak_46215	Day0vsDay8	chr14	23186993	23187366	374	*	Promoter (1-2kb)	14	23185368	23188313	2946	1	100507650	ENST00000498441.1	1625	ENSG00000215277
RBM47	RNA binding motif protein 47	-0.0915645	-0.59789	0.414762	1.73785	-0.380056	0.708224	0.888285	-5.60089	peak_119892	Day0vsDay27	chr4	40515837	40516183	347	*	Promoter (<=1kb)	4	40423267	40515973	92707	2	54502	ENST00000381795.10	0	ENSG00000163694
SNX4	sorting nexin 4	-0.0915642	-0.594799	0.411671	5.13218	-0.377149	0.709645	0.966905	-5.83598	peak_113481	Day0vsDay8	chr3	125437719	125438280	562	*	Distal Intergenic	3	125449070	125460801	11732	2	8723	ENST00000482965.1	22521	ENSG00000114520
CACNA1A	calcium voltage-gated channel subunit alpha1 A	-0.0915618	-0.527591	0.344468	5.52254	-0.435342	0.668409	0.962502	-5.81243	peak_76991	Day0vsDay8	chr19	13191201	13191528	328	*	Distal Intergenic	19	13213868	13214551	684	2	773	ENST00000638114.1	23023	ENSG00000141837
TLN2	talin 2	-0.0915613	-0.538224	0.355101	5.74436	-0.425033	0.675824	0.964016	-5.81651	peak_53377	Day0vsDay8	chr15	62455247	62455929	683	*	Promoter (1-2kb)	15	62453592	62618430	164839	1	83660	ENST00000561197.5	1655	ENSG00000171914
LINC02572	long intergenic non-protein coding RNA 2572	-0.091561	-0.713822	0.5307	0.24925	-0.304997	0.76321	0.932776	-5.46858	peak_89677	Day0vsDay15	chr2	129710819	129711850	1032	*	Distal Intergenic	2	129825126	129877404	52279	2	105373615	ENST00000641154.1	165554	ENSG00000229536
RIPK4	receptor interacting serine/threonine kinase 4	-0.0915604	-0.642619	0.459498	0.249643	-0.347076	0.73219	0.922774	-5.41047	peak_102234	Day0vsDay15	chr21	41763450	41764541	1092	*	Promoter (2-3kb)	21	41739373	41767052	27680	2	54101	ENST00000332512.8	2511	ENSG00000183421
SLC25A42	solute carrier family 25 member 42	-0.0915579	-0.514083	0.330967	4.62209	-0.461535	0.6502	0.859169	-5.57853	peak_77859	Day0vsDay27	chr19	19085747	19086142	396	*	Intron	19	19095943	19106934	10992	1	284439	ENST00000594070.5	-9801	ENSG00000181035
KRAS	KRAS proto-oncogene, GTPase	-0.0915491	-0.587717	0.404619	1.77271	-0.385126	0.704639	0.914054	-5.43375	peak_35081	Day0vsDay15	chr12	25322325	25323246	922	*	Distal Intergenic	12	25209178	25250936	41759	2	3845	ENST00000557334.6	-71389	ENSG00000133703
LEF1	lymphoid enhancer binding factor 1	-0.091546	-0.730377	0.547285	2.62648	-0.297547	0.769236	0.934438	-5.44205	peak_121976	Day0vsDay15	chr4	108119472	108119700	229	*	Intron	4	108048169	108083413	35245	2	51176	ENST00000505379.5	-36059	ENSG00000138795
LOC105370998	uncharacterized LOC105370998	-0.0915458	-0.62248	0.439389	3.20329	-0.363961	0.720149	0.918476	-5.44504	peak_56053	Day0vsDay15	chr15	96058475	96058737	263	*	Intron	15	96045341	96064357	19017	2	105370998	ENST00000558860.2	5620	NA
MYO15A	myosin XVA	-0.0915408	-0.558931	0.375849	5.81236	-0.407607	0.688525	0.965094	-5.82206	peak_65049	Day0vsDay8	chr17	18108016	18109826	1811	*	Promoter (<=1kb)	17	18108756	18179800	71045	1	51168	ENST00000647165.2	0	ENSG00000091536
LOC124907748	uncharacterized LOC124907748	-0.0915397	-0.516314	0.333234	6.04289	-0.448991	0.658864	0.899189	-5.39621	peak_83764	Day0vsDay15	chr2	29841455	29841712	258	*	Exon	2	29890371	29892354	1984	1	124907748	ENST00000421411.1	-48659	NA
OR2V1	olfactory receptor family 2 subfamily V member 1	-0.0915389	-0.552344	0.369267	0.748682	-0.423235	0.67705	0.872896	-5.55818	peak_134464	Day0vsDay27	chr5	181114536	181115420	885	*	Exon	5	181123122	181130577	7456	2	26693	ENST00000641318.1	15157	ENSG00000185372
CCDC69	coiled-coil domain containing 69	-0.0915363	-0.526647	0.343574	0.937652	-0.436065	0.667001	0.868266	-5.62365	peak_132204	Day0vsDay27	chr5	151234498	151235351	854	*	Intron	5	151181052	151224093	43042	2	26112	ENST00000521308.5	-10405	ENSG00000198624
PCBP3	poly(rC) binding protein 3	-0.091534	-1.03021	0.847142	-0.0531542	-0.202127	0.841659	0.983303	-5.6026	peak_102844	Day0vsDay8	chr21	45790987	45791481	495	*	Intron	21	45749393	45750475	1083	1	54039	ENST00000594320.1	41594	ENSG00000183570
STX17-DT	STX17 divergent transcript	-0.0915316	-0.467882	0.284819	2.49423	-0.520774	0.608939	0.882	-5.38362	peak_165630	Day0vsDay15	chr9	99863411	99863842	432	*	Exon	9	99880503	99894996	14494	2	441461	ENST00000657190.1	31154	NA
PCP4	Purkinje cell protein 4	-0.0915315	-0.590349	0.407286	6.16022	-0.380352	0.707299	0.966618	-5.83382	peak_102104	Day0vsDay8	chr21	40015744	40016532	789	*	Intron	21	39898476	39929397	30922	1	5121	ENST00000467565.1	117268	ENSG00000183036
LOC101928438	uncharacterized LOC101928438	-0.0915297	-0.482746	0.299687	3.20671	-0.496167	0.625864	0.846488	-5.57628	peak_165621	Day0vsDay27	chr9	99819188	99820392	1205	*	Promoter (<=1kb)	9	99585786	99819889	234104	2	101928438	ENST00000427039.1	0	ENSG00000237461
RSPH10B	radial spoke head 10 homolog B	-0.0915276	-0.620437	0.437382	0.0959953	-0.360508	0.721976	0.894105	-5.6817	peak_144507	Day0vsDay27	chr7	5961799	5962217	419	*	Promoter (1-2kb)	7	5956104	5963359	7256	2	222967	ENST00000539630.1	1142	ENSG00000155026
LINC02711	long intergenic non-protein coding RNA 2711	-0.091523	-1.17723	0.994188	-0.22046	-0.174732	0.862874	0.985057	-5.56537	peak_30522	Day0vsDay8	chr11	87696688	87697724	1037	*	Distal Intergenic	11	87718354	87719411	1058	2	105369423	ENST00000532606.1	21687	ENSG00000255183
NTMT1	N-terminal Xaa-Pro-Lys N-methyltransferase 1	-0.0915206	-0.533196	0.350155	3.76194	-0.440166	0.665211	0.962097	-5.81059	peak_167448	Day0vsDay8	chr9	129625831	129627338	1508	*	Promoter (<=1kb)	9	129626153	129636131	9979	1	28989	ENST00000611055.4	0	ENSG00000148335
SLC13A1	solute carrier family 13 member 1	-0.0915196	-0.611077	0.428038	2.38155	-0.365859	0.718316	0.9672	-5.77904	peak_150920	Day0vsDay8	chr7	123142201	123142587	387	*	Intron	7	123115375	123181146	65772	2	6561	ENST00000539873.1	38559	ENSG00000081800
ACACB	acetyl-CoA carboxylase beta	-0.0915179	-0.569947	0.386911	3.30527	-0.40309	0.691588	0.96533	-5.80821	peak_38853	Day0vsDay8	chr12	109265283	109265810	528	*	Promoter (2-3kb)	12	109263022	109266941	3920	1	32	ENST00000537279.1	2261	ENSG00000076555
MEIOB	meiosis specific with OB-fold	-0.0915169	-0.937735	0.754701	0.750165	-0.224169	0.824676	0.981645	-5.54271	peak_56827	Day0vsDay8	chr16	1859656	1860058	403	*	Intron	16	1857712	1872095	14384	2	254528	ENST00000460494.3	12037	ENSG00000162039
ASXL2	ASXL transcriptional regulator 2	-0.0915127	-0.7793	0.596274	0.049397	-0.277742	0.784091	0.938931	-5.41059	peak_83424	Day0vsDay15	chr2	25794438	25795293	856	*	Promoter (<=1kb)	2	25743978	25794641	50664	2	55252	ENST00000673455.1	0	ENSG00000143970
LINC03002	long intergenic non-protein coding RNA 3002	-0.0915121	-0.655208	0.472184	-0.118248	-0.337725	0.738825	0.902321	-5.71814	peak_140963	Day0vsDay27	chr6	134633016	134633289	274	*	Intron	6	134525325	134659836	134512	2	101928304	ENST00000434593.1	26547	ENSG00000232310
SPATC1L	spermatogenesis and centriole associated 1 like	-0.091507	-0.50961	0.326596	1.51696	-0.471237	0.643346	0.855399	-5.61344	peak_102930	Day0vsDay27	chr21	46170913	46171278	366	*	Intron	21	46161160	46184459	23300	2	84221	ENST00000291672.6	13181	ENSG00000160284
LINC01781	long intergenic non-protein coding RNA 1781	-0.0915064	-1.79926	1.61624	-1.36101	-0.111067	0.912561	0.990487	-5.69367	peak_6392	Day0vsDay8	chr1	80050288	80050854	567	*	Exon	1	80535755	80646788	111034	1	101927412	ENST00000418041.5	-484901	ENSG00000234184
CREBBP	CREB binding protein	-0.0915057	-0.643377	0.460366	2.48448	-0.345853	0.733143	0.969138	-5.79227	peak_57140	Day0vsDay8	chr16	3800082	3800358	277	*	Intron	16	3782890	3791255	8366	2	1387	ENST00000635753.1	-8827	ENSG00000005339
LOC124902681	uncharacterized LOC124902681	-0.0915028	-0.464783	0.281777	1.89536	-0.508109	0.616389	0.884354	-5.39812	peak_28387	Day0vsDay15	chr11	62112327	62112817	491	*	Distal Intergenic	11	62116470	62123767	7298	2	124902681	ENST00000649903.1	10950	NA
ADRB2	adrenoceptor beta 2	-0.0915027	-0.506681	0.323675	4.38732	-0.468322	0.64541	0.856698	-5.57648	peak_131869	Day0vsDay27	chr5	148780152	148781475	1324	*	Distal Intergenic	5	148826611	148828623	2013	1	154	ENST00000305988.6	-45136	ENSG00000169252
CCDC85C	coiled-coil domain containing 85C	-0.0915026	-0.612003	0.428998	1.95616	-0.37676	0.710934	0.967023	-5.74086	peak_50022	Day0vsDay8	chr14	99535910	99536356	447	*	Promoter (<=1kb)	14	99514961	99536088	21128	2	317762	ENST00000557576.5	0	ENSG00000205476
MYL2	myosin light chain 2	-0.0915012	-0.466608	0.283605	2.88619	-0.508707	0.616959	0.841545	-5.57096	peak_39031	Day0vsDay27	chr12	111047538	111048000	463	*	Intron	12	110910819	111044315	133497	2	4633	ENST00000713800.1	-3223	ENSG00000111245
PRDX6-AS1	PRDX6 antisense RNA 1	-0.0915001	-0.545164	0.362164	2.02883	-0.418066	0.679916	0.874334	-5.63491	peak_10481	Day0vsDay27	chr1	173420162	173420862	701	*	Promoter (<=1kb)	1	173417793	173420501	2709	2	101928673	ENST00000661092.1	0	ENSG00000203739
LOC124902915	uncharacterized LOC124902915	-0.0914902	-0.756738	0.573758	0.120415	-0.286189	0.777578	0.937016	-5.48523	peak_35394	Day0vsDay15	chr12	34105586	34110056	4471	*	Distal Intergenic	12	34037406	34057185	19780	1	124902915	ENST00000537655.2	68180	NA
TRIM44	tripartite motif containing 44	-0.0914893	-0.707652	0.524674	1.70647	-0.308955	0.7605	0.971984	-5.77999	peak_27131	Day0vsDay8	chr11	35821666	35822559	894	*	Distal Intergenic	11	35724256	35806621	82366	1	54765	ENST00000532066.1	97410	ENSG00000166326
DERL1	derlin 1	-0.0914878	-0.495664	0.312688	2.88376	-0.470464	0.643334	0.855399	-5.59857	peak_159983	Day0vsDay27	chr8	123018836	123019214	379	*	Exon	8	123015442	123025650	10209	2	79139	ENST00000519018.5	6436	ENSG00000136986
ERC1	ELKS/RAB6-interacting/CAST family member 1	-0.0914865	-0.549197	0.366224	5.68765	-0.417808	0.681066	0.964258	-5.81757	peak_33645	Day0vsDay8	chr12	1339647	1340618	972	*	Intron	12	1408192	1445055	36864	1	23085	ENST00000539802.2	-67574	ENSG00000082805
ETS1	ETS proto-oncogene 1, transcription factor	-0.0914854	-0.576135	0.393164	1.82187	-0.394233	0.697914	0.912219	-5.44298	peak_32892	Day0vsDay15	chr11	128467660	128468082	423	*	Intron	11	128462544	128463950	1407	2	2113	ENST00000530924.2	-3710	ENSG00000134954
AKNA	AT-hook transcription factor	-0.0914849	-0.467096	0.284126	5.46408	-0.507396	0.618222	0.885063	-5.37276	peak_166284	Day0vsDay15	chr9	114351998	114352297	300	*	Promoter (2-3kb)	9	114347773	114348999	1227	2	80709	ENST00000491133.1	-2999	ENSG00000106948
SRCIN1	SRC kinase signaling inhibitor 1	-0.0914762	-0.536187	0.353234	2.07024	-0.439383	0.665668	0.901325	-5.3899	peak_66494	Day0vsDay15	chr17	38533650	38534937	1288	*	Intron	17	38545268	38546721	1454	2	80725	ENST00000621275.1	11784	ENSG00000277363
CALCRL	calcitonin receptor like receptor	-0.0914728	-0.489651	0.306705	3.23883	-0.486141	0.633612	0.850397	-5.58259	peak_91958	Day0vsDay27	chr2	187453958	187454333	376	*	Intron	2	187343129	187448460	105332	2	10203	ENST00000409998.5	-5498	ENSG00000064989
PACSIN2	protein kinase C and casein kinase substrate in neurons 2	-0.091472	-0.621538	0.438594	4.69765	-0.357697	0.723948	0.967828	-5.84968	peak_106015	Day0vsDay8	chr22	42993955	42995587	1633	*	Intron	22	42890944	43002440	111497	2	11252	ENST00000422336.5	6853	ENSG00000100266
VANGL2	VANGL planar cell polarity protein 2	-0.0914634	-0.571094	0.388167	2.97464	-0.395274	0.696414	0.96548	-5.80676	peak_9724	Day0vsDay8	chr1	160428715	160430163	1449	*	Downstream (<=300bp)	1	160419493	160424147	4655	1	57216	ENST00000483408.1	9222	ENSG00000162738
OR10H4	olfactory receptor family 10 subfamily H member 4	-0.0914514	-0.452861	0.269958	3.66762	-0.529642	0.602753	0.879591	-5.36454	peak_77333	Day0vsDay15	chr19	15979632	15980517	886	*	Exon	19	15949008	15949958	951	1	126541	ENST00000322107.1	30624	ENSG00000176231
GOPC	golgi associated PDZ and coiled-coil motif containing	-0.0914443	-0.668832	0.485943	-0.478303	-0.333094	0.742652	0.904109	-5.65721	peak_140349	Day0vsDay27	chr6	117605300	117605517	218	*	Promoter (2-3kb)	6	117560272	117602542	42271	2	57120	ENST00000535237.2	-2758	ENSG00000047932
TCF7L1	transcription factor 7 like 1	-0.0914369	-1.20172	1.01885	-0.099783	-0.17112	0.866026	0.985457	-5.51056	peak_86618	Day0vsDay8	chr2	85139844	85140442	599	*	Intron	2	85134368	85167373	33006	1	83439	ENST00000494519.1	5476	ENSG00000152284
MIR4314	microRNA 4314	-0.0914324	-0.578272	0.395407	4.84422	-0.389289	0.700772	0.912939	-5.42314	peak_64295	Day0vsDay15	chr17	8093755	8094576	822	*	Distal Intergenic	17	8088056	8088147	92	1	100422983	ENST00000583321.1	5699	ENSG00000264005
HUS1	HUS1 checkpoint clamp component	-0.0914312	-1.12479	0.941931	-0.307101	-0.1834	0.856149	0.984241	-5.51826	peak_146947	Day0vsDay8	chr7	47966212	47966770	559	*	Intron	7	47968819	47978534	9716	2	3364	ENST00000442024.5	11764	ENSG00000136273
PRR16	proline rich 16	-0.0914296	-0.587184	0.404324	1.91928	-0.382277	0.705892	0.966452	-5.77839	peak_130135	Day0vsDay8	chr5	120093146	120093467	322	*	Distal Intergenic	5	120464300	120687314	223015	1	51334	ENST00000407149.7	-370833	ENSG00000184838
KIAA0319L	KIAA0319 like	-0.0914234	-0.589785	0.406938	3.67032	-0.391661	0.699988	0.884508	-5.6112	peak_3986	Day0vsDay27	chr1	35505793	35507348	1556	*	Promoter (<=1kb)	1	35460308	35506867	46560	2	79932	ENST00000431916.5	0	ENSG00000142687
RENO1	regulator of early neurogenesis 1	-0.091419	-0.659088	0.47625	1.57058	-0.341786	0.73638	0.969541	-5.7306	peak_70346	Day0vsDay8	chr17	81345464	81346738	1275	*	Promoter (<=1kb)	17	81339183	81345966	6784	2	119545628	ENST00000665286.1	0	ENSG00000287431
PDE2A	phosphodiesterase 2A	-0.091417	-0.475485	0.292651	3.22827	-0.51104	0.615688	0.884133	-5.38112	peak_29673	Day0vsDay15	chr11	72591861	72592668	808	*	Promoter (1-2kb)	11	72584551	72590419	5869	2	5138	ENST00000475807.6	-1442	ENSG00000186642
LINC00578	long intergenic non-protein coding RNA 578	-0.091417	-0.595599	0.412766	5.8405	-0.376685	0.710798	0.967023	-5.83386	peak_116214	Day0vsDay8	chr3	177566093	177566925	833	*	Intron	3	177617590	177752094	134505	1	100505566	ENST00000445673.1	-50665	ENSG00000228221
MIR4444-2	microRNA 4444-2	-0.0914147	-0.551688	0.368859	3.77545	-0.426734	0.674744	0.90442	-5.41876	peak_111754	Day0vsDay15	chr3	75294196	75294618	423	*	Distal Intergenic	3	75214476	75214549	74	1	100846999	ENST00000584390.1	79720	ENSG00000266780
MIR5700	microRNA 5700	-0.0914112	-0.46697	0.284147	3.19253	-0.519843	0.609604	0.837935	-5.56959	peak_37990	Day0vsDay27	chr12	94545799	94547627	1829	*	Distal Intergenic	12	94561789	94561859	71	1	100847031	ENST00000582250.1	-14162	ENSG00000266099
MIR99AHG	mir-99a-let-7c cluster host gene	-0.0914086	-0.485315	0.302498	1.86691	-0.481007	0.635219	0.851097	-5.6284	peak_101047	Day0vsDay27	chr21	16966754	16967818	1065	*	Distal Intergenic	21	16627499	16645467	17969	1	388815	ENST00000660794.1	339255	ENSG00000215386
ICMT-DT	ICMT divergent transcript	-0.0914071	-0.578602	0.395788	4.36337	-0.391448	0.700047	0.965679	-5.82633	peak_779	Day0vsDay8	chr1	6235344	6236487	1144	*	Promoter (<=1kb)	1	6236240	6238940	2701	1	148645	ENST00000441724.1	0	NA
LOC730338	uncharacterized LOC730338	-0.0914041	-0.54149	0.358682	0.979082	-0.420947	0.677841	0.873293	-5.63015	peak_146785	Day0vsDay27	chr7	46629678	46630456	779	*	Distal Intergenic	7	46687879	46697122	9244	2	730338	ENST00000451905.4	66666	ENSG00000233539
LOC124904337	uncharacterized LOC124904337	-0.0913959	-0.496803	0.314011	2.69043	-0.468828	0.644761	0.894542	-5.40778	peak_74956	Day0vsDay15	chr18	80229819	80230239	421	*	Intron	18	80182850	80247348	64499	2	124904337	ENST00000470488.2	17109	NA
EPHB1	EPH receptor B1	-0.0913882	-1.07343	0.890653	-0.100112	-0.192893	0.848796	0.983541	-5.51175	peak_114370	Day0vsDay8	chr3	134975113	134976312	1200	*	Intron	3	135067532	135259370	191839	1	2047	ENST00000493838.1	-91220	ENSG00000154928
LOC105374058	uncharacterized LOC105374058	-0.0913874	-0.645467	0.462693	1.70287	-0.343918	0.734525	0.969541	-5.73005	peak_113020	Day0vsDay8	chr3	118354654	118355157	504	*	Intron	3	118488876	118491760	2885	1	105374058	ENST00000667867.1	-133719	ENSG00000286660
FRG1FP	FSHD region gene 1 family member F, pseudogene	-0.0913871	-0.470122	0.287347	1.78379	-0.527085	0.604858	0.835789	-5.58084	peak_103066	Day0vsDay27	chr22	11066234	11068223	1990	*	Exon	22	10939388	10961338	21951	2	102723780	ENST00000635667.1	-104896	NA
RSBN1	round spermatid basic protein 1	-0.0913825	-0.535455	0.35269	4.15086	-0.429135	0.672798	0.963677	-5.81043	peak_7929	Day0vsDay8	chr1	113783178	113784705	1528	*	Intron	1	113766145	113768034	1890	2	54665	ENST00000369581.2	-15144	ENSG00000081019
SELENOM	selenoprotein M	-0.0913805	-0.794058	0.611297	-0.406412	-0.269951	0.789841	0.923303	-5.6425	peak_104697	Day0vsDay27	chr22	31107223	31108156	934	*	Promoter (<=1kb)	22	31104777	31107533	2757	2	140606	ENST00000490967.5	0	ENSG00000198832
KIF5B	kinesin family member 5B	-0.0913713	-1.01101	0.82827	-0.403672	-0.205944	0.838712	0.956044	-5.44525	peak_17212	Day0vsDay15	chr10	32139444	32140362	919	*	Distal Intergenic	10	32009015	32056425	47411	2	3799	ENST00000302418.5	-83019	ENSG00000170759
STIMATE-MUSTN1	STIMATE-MUSTN1 readthrough	-0.0913673	-0.706495	0.523761	0.136511	-0.313051	0.757701	0.931272	-5.4545	peak_110635	Day0vsDay15	chr3	52897064	52897983	920	*	Promoter (<=1kb)	3	52833150	52897562	64413	2	100526772	ENST00000504329.1	0	ENSG00000248592
LOC102723475	potassium voltage-gated channel subfamily E regulatory subunit 1B	-0.091366	-0.521469	0.338737	6.30398	-0.445772	0.661259	0.899978	-5.39702	peak_100685	Day0vsDay15	chr21	7819454	7819885	432	*	Exon	21	7816677	7829632	12956	2	102723475	ENST00000618699.3	9747	ENSG00000276289
TMEM39B	transmembrane protein 39B	-0.0913649	-0.478082	0.295352	1.7268	-0.50293	0.621145	0.885724	-5.37084	peak_3670	Day0vsDay15	chr1	32066140	32066886	747	*	Intron	1	32072031	32102863	30833	1	55116	ENST00000487305.5	-5145	ENSG00000121775
GSG1L	GSG1 like	-0.0913615	-0.531427	0.348704	2.0891	-0.430332	0.671104	0.870054	-5.63112	peak_59002	Day0vsDay27	chr16	28081279	28081666	388	*	Distal Intergenic	16	27787528	28063714	276187	2	146395	ENST00000447459.7	-17565	ENSG00000169181
LOC124902561	uncharacterized LOC124902561	-0.0913605	-0.618827	0.436106	4.66531	-0.359576	0.723177	0.967786	-5.83618	peak_24037	Day0vsDay8	chr10	130300245	130302109	1865	*	Intron	10	130180185	130183643	3459	1	124902561	ENST00000619341.1	120060	NA
LNCATV	lncRNA negative regulator of antiviral signaling	-0.0913528	-0.65653	0.473825	1.09202	-0.34318	0.735544	0.900961	-5.65629	peak_14211	Day0vsDay27	chr1	234961814	234962362	549	*	Promoter (<=1kb)	1	234959661	234962145	2485	2	101927851	ENST00000693204.1	0	ENSG00000238005
PRIMPOL	primase and DNA directed polymerase	-0.0913499	-0.695243	0.512544	1.05028	-0.315168	0.755859	0.930642	-5.48656	peak_124447	Day0vsDay15	chr4	184648292	184650163	1872	*	Promoter (<=1kb)	4	184649667	184694963	45297	1	201973	ENST00000515774.5	0	ENSG00000164306
RAP1B	RAP1B, member of RAS oncogene family	-0.0913473	-0.586584	0.40389	5.93504	-0.382461	0.706504	0.966541	-5.83288	peak_37123	Day0vsDay8	chr12	68640972	68641676	705	*	5' UTR	12	68650244	68656413	6170	1	5908	ENST00000544639.1	-8568	ENSG00000127314
EFHD1	EF-hand domain family member D1	-0.0913433	-1.102	0.919309	-0.77024	-0.187341	0.853095	0.960455	-5.43283	peak_94216	Day0vsDay15	chr2	232633105	232634304	1200	*	Promoter (<=1kb)	2	232633604	232682776	49173	1	80303	ENST00000264059.8	0	ENSG00000115468
TBX3-AS1	TBX3 antisense RNA 1	-0.0913386	-0.73537	0.552693	0.151779	-0.295227	0.770727	0.935067	-5.45901	peak_39373	Day0vsDay15	chr12	114770091	114770809	719	*	Intron	12	114762648	114767989	5342	1	105370000	ENST00000669628.1	7443	ENSG00000257817
SNX8	sorting nexin 8	-0.0913343	-0.506602	0.323934	0.728499	-0.455893	0.652896	0.897565	-5.43381	peak_144027	Day0vsDay15	chr7	2264138	2264780	643	*	Exon	7	2255040	2257618	2579	2	29886	ENST00000480807.1	-6520	ENSG00000106266
ARID1B	AT-rich interaction domain 1B	-0.0913299	-0.422668	0.240008	3.59594	-0.5716	0.574681	0.869651	-5.34458	peak_142117	Day0vsDay15	chr6	156953277	156953914	638	*	Intron	6	156935545	157072575	137031	1	57492	ENST00000637887.1	17732	ENSG00000049618
UTRN	utrophin	-0.0913232	-0.517987	0.33534	2.10115	-0.457896	0.652642	0.860602	-5.57373	peak_141513	Day0vsDay27	chr6	144931326	144931734	409	*	Distal Intergenic	6	144839049	144846822	7774	1	7402	ENST00000460618.1	92277	ENSG00000152818
SYNE1	spectrin repeat containing nuclear envelope protein 1	-0.091322	-0.565441	0.382797	1.85166	-0.40641	0.68928	0.909375	-5.41255	peak_141909	Day0vsDay15	chr6	152301512	152302633	1122	*	Promoter (<=1kb)	6	152277502	152302269	24768	2	23345	ENST00000489156.1	0	ENSG00000131018
NCOA4	nuclear receptor coactivator 4	-0.0913184	-0.55865	0.376014	4.54563	-0.405032	0.68933	0.965279	-5.82411	peak_17943	Day0vsDay8	chr10	46023062	46023869	808	*	Promoter (<=1kb)	10	46005088	46023455	18368	2	8031	ENST00000585132.5	0	ENSG00000266412
PTK2	protein tyrosine kinase 2	-0.0913164	-1.18786	1.00523	-0.243631	-0.174008	0.863789	0.985171	-5.51252	peak_161215	Day0vsDay8	chr8	141026438	141027329	892	*	Distal Intergenic	8	140925689	141002216	76528	2	5747	ENST00000519635.1	-24222	ENSG00000169398
POLA2	DNA polymerase alpha 2, accessory subunit	-0.0913156	-0.503482	0.320851	4.5804	-0.460331	0.65114	0.89691	-5.39538	peak_28781	Day0vsDay15	chr11	65261306	65262523	1218	*	Promoter (<=1kb)	11	65261913	65305589	43677	1	23649	ENST00000525924.2	0	ENSG00000014138
TTLL3	tubulin tyrosine ligase like 3	-0.0913122	-0.554742	0.372118	3.19178	-0.410499	0.686193	0.877833	-5.6141	peak_107561	Day0vsDay27	chr3	9808214	9810648	2435	*	Promoter (<=1kb)	3	9808517	9816179	7663	1	26140	ENST00000452597.5	0	ENSG00000214021
BCL2L1	BCL2 like 1	-0.0913063	-0.572222	0.389609	-0.17615	-0.399399	0.694075	0.91101	-5.40532	peak_97400	Day0vsDay15	chr20	31717276	31717832	557	*	Promoter (1-2kb)	20	31664645	31719417	54773	2	598	ENST00000677494.1	1585	ENSG00000171552
NSUN6	NOP2/Sun RNA methyltransferase 6	-0.0913057	-0.578935	0.396324	5.96632	-0.388312	0.702287	0.965679	-5.82989	peak_16446	Day0vsDay8	chr10	18658949	18660152	1204	*	Promoter (<=1kb)	10	18654864	18659238	4375	2	221078	ENST00000414939.1	0	ENSG00000241058
NOTCH3	notch receptor 3	-0.0913045	-0.48707	0.304461	2.5047	-0.487538	0.631644	0.890118	-5.38335	peak_77228	Day0vsDay15	chr19	15188460	15189032	573	*	Exon	19	15178938	15179659	722	2	4854	ENST00000595045.1	-8801	ENSG00000074181
RYR1	ryanodine receptor 1	-0.091288	-0.695555	0.512979	-0.0158445	-0.315444	0.755678	0.930587	-5.45851	peak_79055	Day0vsDay15	chr19	38488805	38489145	341	*	Intron	19	38466128	38467886	1759	1	6261	ENST00000594111.1	22677	ENSG00000196218
YME1L1	YME1 like 1 ATPase	-0.0912877	-0.530257	0.347682	6.35434	-0.431057	0.670584	0.962913	-5.81347	peak_16859	Day0vsDay8	chr10	27153772	27156218	2447	*	Promoter (<=1kb)	10	27131859	27154226	22368	2	10730	ENST00000427324.5	0	ENSG00000136758
RAB3IL1	RAB3A interacting protein like 1	-0.091284	-0.673708	0.49114	0.0290937	-0.324872	0.74832	0.906449	-5.70203	peak_28362	Day0vsDay27	chr11	61910823	61911692	870	*	Intron	11	61897301	61917566	20266	2	5866	ENST00000394836.7	5874	ENSG00000167994
FXYD6-FXYD2	FXYD6-FXYD2 readthrough	-0.0912813	-0.536817	0.354254	0.839851	-0.451451	0.659566	0.899424	-5.39507	peak_31973	Day0vsDay15	chr11	117849707	117850516	810	*	Intron	11	117841990	117844107	2118	2	100533181	ENST00000527053.1	-5600	ENSG00000255245
LOC105370340	uncharacterized LOC105370340	-0.0912809	-0.766309	0.583747	-0.731316	-0.280295	0.781847	0.919981	-5.72107	peak_44914	Day0vsDay27	chr13	104119880	104120415	536	*	Distal Intergenic	13	104125930	104134257	8328	1	105370340	ENST00000670156.1	-5515	ENSG00000287734
TPSD1	tryptase delta 1	-0.0912808	-0.487712	0.30515	3.32988	-0.477275	0.637832	0.891997	-5.40502	peak_56717	Day0vsDay15	chr16	1255503	1256377	875	*	Promoter (<=1kb)	16	1256059	1258531	2473	1	23430	ENST00000397534.6	0	ENSG00000095917
ADSL	adenylosuccinate lyase	-0.0912802	-0.573888	0.391328	6.75409	-0.393766	0.698458	0.965679	-5.82538	peak_105698	Day0vsDay8	chr22	40354068	40354688	621	*	Promoter (<=1kb)	22	40353859	40366960	13102	1	158	ENST00000679904.1	209	ENSG00000239900
HPGD	15-hydroxyprostaglandin dehydrogenase	-0.0912743	-0.676096	0.493547	-0.0236858	-0.324301	0.748773	0.906652	-5.72974	peak_124038	Day0vsDay27	chr4	174474547	174475673	1127	*	Distal Intergenic	4	174491870	174493461	1592	2	3248	ENST00000509512.1	17788	ENSG00000164120
MYB	MYB proto-oncogene, transcription factor	-0.0912736	-0.563484	0.380936	3.64243	-0.402184	0.692307	0.880525	-5.60748	peak_140993	Day0vsDay27	chr6	135144821	135145878	1058	*	Distal Intergenic	6	135181308	135219172	37865	1	4602	ENST00000341911.10	-35430	ENSG00000118513
LOC105376292	uncharacterized LOC105376292	-0.0912721	-0.444589	0.262045	3.21485	-0.540143	0.595622	0.877531	-5.36682	peak_167432	Day0vsDay15	chr9	129567787	129570114	2328	*	Distal Intergenic	9	129575117	129581295	6179	1	105376292	ENST00000658659.1	-5003	ENSG00000227619
HTT	huntingtin	-0.0912706	-0.634387	0.451845	0.163203	-0.348334	0.730871	0.898521	-5.72393	peak_117946	Day0vsDay27	chr4	3225988	3226350	363	*	Promoter (2-3kb)	4	3228645	3229922	1278	1	3064	ENST00000512068.1	-2295	ENSG00000197386
SLC25A42	solute carrier family 25 member 42	-0.0912675	-0.650817	0.468282	1.50256	-0.338663	0.73824	0.969552	-5.73388	peak_77855	Day0vsDay8	chr19	19063391	19064370	980	*	Promoter (<=1kb)	19	19063994	19113030	49037	1	284439	ENST00000318596.8	0	ENSG00000181035
CACNA2D3-AS1	CACNA2D3 antisense RNA 1	-0.0912662	-0.580508	0.397975	1.35658	-0.389716	0.701137	0.912992	-5.41955	peak_110789	Day0vsDay15	chr3	54824172	54824763	592	*	Intron	3	54874605	54901255	26651	2	100874237	ENST00000471265.1	76492	ENSG00000243715
PLAGL1	PLAG1 like zinc finger 1	-0.0912637	-0.939901	0.757374	0.269031	-0.222912	0.825643	0.951954	-5.43947	peak_141443	Day0vsDay15	chr6	143912565	143913878	1314	*	Intron	6	143941284	143961412	20129	2	5325	ENST00000367571.3	47534	ENSG00000118495
UBE2J1	ubiquitin conjugating enzyme E2 J1	-0.0912607	-0.71362	0.531099	-0.129177	-0.307658	0.761762	0.932269	-5.48252	peak_139249	Day0vsDay15	chr6	89360352	89360987	636	*	Distal Intergenic	6	89326625	89352722	26098	2	51465	ENST00000435041.3	-7630	ENSG00000198833
DNMT1	DNA methyltransferase 1	-0.09126	-0.507489	0.324969	1.49592	-0.45447	0.653904	0.861059	-5.60203	peak_76577	Day0vsDay27	chr19	10206258	10206702	445	*	Intron	19	10180355	10201197	20843	2	1786	ENST00000586800.5	-5061	ENSG00000130816
LOC105373595	uncharacterized LOC105373595	-0.0912513	-1.21801	1.03551	0.0224465	-0.167867	0.868208	0.985831	-5.57995	peak_89189	Day0vsDay8	chr2	122130647	122132205	1559	*	Intron	2	121902501	122887691	985191	1	105373595	ENST00000657880.1	228146	NA
CSTL1	cystatin like 1	-0.0912491	-0.61497	0.432472	5.69797	-0.362695	0.721086	0.967439	-5.83934	peak_96948	Day0vsDay8	chr20	23456108	23457287	1180	*	Promoter (1-2kb)	20	23458529	23459459	931	1	128817	ENST00000611020.1	-1242	ENSG00000125823
AKT1	AKT serine/threonine kinase 1	-0.0912475	-0.536334	0.353839	3.25889	-0.433	0.670093	0.962824	-5.7538	peak_50727	Day0vsDay8	chr14	104774018	104774419	402	*	Promoter (<=1kb)	14	104769396	104774170	4775	2	207	ENST00000684058.1	0	ENSG00000142208
ZBTB2	zinc finger and BTB domain containing 2	-0.0912465	-0.686182	0.503689	0.35002	-0.317909	0.753525	0.929871	-5.48845	peak_141870	Day0vsDay15	chr6	151391376	151392273	898	*	Promoter (<=1kb)	6	151364115	151391559	27445	2	57621	ENST00000325144.5	0	ENSG00000181472
MIR6763	microRNA 6763	-0.0912459	-1.02388	0.841386	0.0258726	-0.204717	0.840164	0.983062	-5.56537	peak_41180	Day0vsDay8	chr12	132587470	132587854	385	*	Distal Intergenic	12	132581997	132582061	65	1	102465975	ENST00000612332.1	5473	ENSG00000277052
FOXL1	forkhead box L1	-0.0912359	-0.714203	0.531732	-0.57431	-0.303569	0.764283	0.912741	-5.73111	peak_62577	Day0vsDay27	chr16	86618663	86620215	1553	*	Distal Intergenic	16	86578549	86583478	4930	1	2300	ENST00000320241.5	40114	ENSG00000176678
EIPR1	EARP complex and GARP complex interacting protein 1	-0.0912298	-0.623308	0.440848	0.322909	-0.355401	0.725644	0.920604	-5.47464	peak_81879	Day0vsDay15	chr2	3286229	3286783	555	*	Intron	2	3214186	3282826	68641	2	7260	ENST00000462515.1	-3403	ENSG00000032389
LOC107984402	uncharacterized LOC107984402	-0.0912246	-0.447871	0.265422	2.97146	-0.551664	0.588354	0.826473	-5.54118	peak_32429	Day0vsDay27	chr11	121655403	121656373	971	*	Distal Intergenic	11	121674261	121928976	254716	1	107984402	ENST00000652518.1	-17888	NA
BCDIN3D-AS1	BCDIN3D antisense RNA 1	-0.0912209	-0.491726	0.309285	1.64864	-0.490009	0.630243	0.88945	-5.38667	peak_35965	Day0vsDay15	chr12	49820642	49821599	958	*	Intron	12	49827913	49839670	11758	1	100286844	ENST00000670504.1	-6314	ENSG00000258057
TOX2	TOX high mobility group box family member 2	-0.0912183	-0.448961	0.266525	3.19075	-0.543334	0.593806	0.829667	-5.56545	peak_98501	Day0vsDay27	chr20	44052373	44053311	939	*	Promoter (1-2kb)	20	44054351	44069616	15266	1	84969	ENST00000413823.1	-1040	ENSG00000124191
OR5H2	olfactory receptor family 5 subfamily H member 2	-0.0912122	-0.715012	0.532587	-0.348468	-0.303085	0.764647	0.93328	-5.51186	peak_112268	Day0vsDay15	chr3	98291725	98292645	921	*	Intron	3	98282505	98284070	1566	1	79310	ENST00000355273.3	9220	ENSG00000197938
KCND3-IT1	KCND3 intronic transcript 1	-0.091196	-0.66944	0.487048	-0.143234	-0.327679	0.746316	0.90571	-5.68362	peak_7806	Day0vsDay27	chr1	111855577	111856507	931	*	Promoter (<=1kb)	1	111853762	111856905	3144	2	100874295	ENST00000439736.1	398	ENSG00000232558
NAA16	N-alpha-acetyltransferase 16, NatA auxiliary subunit	-0.0911949	-0.47459	0.2922	1.42236	-0.493039	0.626827	0.888146	-5.38582	peak_42578	Day0vsDay15	chr13	41402707	41403795	1089	*	Distal Intergenic	13	41374475	41375812	1338	1	79612	ENST00000469708.1	28232	ENSG00000172766
CD247	CD247 molecule	-0.0911846	-0.563728	0.381359	3.07751	-0.413513	0.68456	0.964642	-5.79449	peak_10168	Day0vsDay8	chr1	167430024	167430509	486	*	Intron	1	167430640	167435431	4792	2	919	ENST00000485089.6	4922	ENSG00000198821
PCBP3	poly(rC) binding protein 3	-0.0911836	-0.808833	0.626466	-0.0224153	-0.263367	0.794697	0.942013	-5.48067	peak_102854	Day0vsDay15	chr21	45845104	45845790	687	*	Promoter (2-3kb)	21	45848163	45942454	94292	1	54039	ENST00000400310.5	-2373	ENSG00000183570
CBFA2T2	CBFA2/RUNX1 partner transcriptional co-repressor 2	-0.0911829	-0.458216	0.27585	4.01457	-0.516411	0.611954	0.954903	-5.7707	peak_97614	Day0vsDay8	chr20	33554919	33555534	616	*	Intron	20	33562334	33623954	61621	1	9139	ENST00000344201.7	-6800	ENSG00000078699
ITPKB-IT1	ITPKB intronic transcript 1	-0.0911825	-0.417132	0.234767	3.15216	-0.581876	0.567755	0.867268	-5.35293	peak_13495	Day0vsDay15	chr1	226633862	226635011	1150	*	3' UTR	1	226656640	226659670	3031	2	100506443	ENST00000443422.1	24659	ENSG00000228382
SMUG1	single-strand-selective monofunctional uracil-DNA glycosylase 1	-0.0911785	-0.501205	0.318848	2.60498	-0.460933	0.649331	0.858754	-5.60771	peak_36370	Day0vsDay27	chr12	54172607	54173770	1164	*	Promoter (<=1kb)	12	54121277	54173229	51953	2	23583	ENST00000634429.1	0	ENSG00000123415
CYP27C1	cytochrome P450 family 27 subfamily C member 1	-0.0911781	-0.684974	0.502618	-0.22448	-0.318281	0.753247	0.908517	-5.67024	peak_89392	Day0vsDay27	chr2	127204698	127205978	1281	*	Promoter (<=1kb)	2	127184120	127205767	21648	2	339761	ENST00000335247.11	0	ENSG00000186684
TRMT44	tRNA methyltransferase 44 homolog	-0.0911755	-0.542574	0.360223	2.63285	-0.418673	0.679478	0.906003	-5.42304	peak_118622	Day0vsDay15	chr4	8474849	8475486	638	*	Promoter (1-2kb)	4	8473516	8493531	20016	1	152992	ENST00000511366.2	1333	ENSG00000155275
LINC02561	long intergenic non-protein coding RNA 2561	-0.0911676	-0.521909	0.339574	3.3176	-0.456306	0.653814	0.897854	-5.40309	peak_15493	Day0vsDay15	chr10	5293679	5294425	747	*	Distal Intergenic	10	5266033	5271236	5204	2	110806285	ENST00000449457.1	-22443	ENSG00000224034
PDZK1P1	PDZ domain containing 1 pseudogene 1	-0.0911649	-0.680423	0.498094	2.02811	-0.323764	0.749713	0.970434	-5.70534	peak_8686	Day0vsDay8	chr1	148013555	148015426	1872	*	Promoter (<=1kb)	1	148009421	148014956	5536	2	100034743	ENST00000616036.1	0	NA
SIPA1L2	signal induced proliferation associated 1 like 2	-0.0911582	-0.596712	0.414396	3.46151	-0.383354	0.706046	0.966498	-5.82099	peak_14036	Day0vsDay8	chr1	232528519	232529279	761	*	Intron	1	232397965	232561558	163594	2	57568	ENST00000366630.5	32279	ENSG00000116991
KMT2C	lysine methyltransferase 2C	-0.0911514	-0.589343	0.40704	3.57451	-0.391289	0.700471	0.965679	-5.81513	peak_152976	Day0vsDay8	chr7	152383508	152384986	1479	*	Intron	7	152330172	152435706	105535	2	58508	ENST00000683800.1	50720	ENSG00000055609
LOC105370399	uncharacterized LOC105370399	-0.0911499	-0.51379	0.33149	3.97912	-0.447168	0.660049	0.899482	-5.39831	peak_46131	Day0vsDay15	chr14	22520860	22521061	202	*	Distal Intergenic	14	22556640	22559037	2398	1	105370399	ENST00000557595.1	-35579	NA
LINC02708	long intergenic non-protein coding RNA 2708	-0.0911492	-0.442219	0.259921	1.28094	-0.562474	0.580874	0.872194	-5.35247	peak_25071	Day0vsDay15	chr11	1688381	1688799	419	*	Promoter (<=1kb)	11	1688297	1689056	760	1	100505570	ENST00000436539.1	84	NA
LOC105374775	uncharacterized LOC105374775	-0.0911476	-0.573742	0.391447	5.948	-0.394086	0.698153	0.965679	-5.826	peak_85527	Day0vsDay8	chr2	64643753	64645375	1623	*	Promoter (<=1kb)	2	64644612	64646698	2087	1	105374775	ENST00000439964.1	0	NA
MVB12B	multivesicular body subunit 12B	-0.0911468	-0.694904	0.512611	5.03703	-0.315151	0.756301	0.971441	-5.85754	peak_166987	Day0vsDay8	chr9	126470418	126471536	1119	*	Intron	9	126480813	126507041	26229	1	89853	ENST00000485886.1	-9277	ENSG00000196814
PRDM8	PR/SET domain 8	-0.0911443	-0.646869	0.46458	4.64668	-0.33996	0.737083	0.969552	-5.8515	peak_121164	Day0vsDay8	chr4	80171752	80172624	873	*	Distal Intergenic	4	80183879	80196598	12720	1	56978	ENST00000508965.5	-11255	ENSG00000152784
LINC01503	long intergenic non-protein coding RNA 1503	-0.091136	-0.605489	0.423217	1.76956	-0.374693	0.71216	0.9672	-5.71732	peak_167399	Day0vsDay8	chr9	129358610	129359637	1028	*	Exon	9	129341625	129359515	17891	1	100506119	ENST00000423122.2	16985	ENSG00000233901
LOC105373899	uncharacterized LOC105373899	-0.0911332	-0.718869	0.536603	0.103185	-0.301413	0.766192	0.933728	-5.44787	peak_93565	Day0vsDay15	chr2	221724300	221725307	1008	*	Distal Intergenic	2	221637543	221641813	4271	1	105373899	ENST00000453706.2	86757	NA
LOC150935	uncharacterized LOC150935	-0.0911332	-0.60984	0.427574	0.417681	-0.364176	0.719172	0.892818	-5.70308	peak_95148	Day0vsDay27	chr2	239821490	239822046	557	*	Intron	2	239790842	239800793	9952	1	150935	ENST00000650925.1	30648	NA
PML	PML nuclear body scaffold	-0.0911239	-0.482114	0.299866	3.14711	-0.483085	0.633766	0.890895	-5.3921	peak_54358	Day0vsDay15	chr15	74007560	74008473	914	*	Intron	15	73998024	74028442	30419	1	5371	ENST00000564725.1	9536	ENSG00000140464
STRIP1	striatin interacting protein 1	-0.0911169	-0.590819	0.408585	1.89427	-0.377959	0.709051	0.96689	-5.79634	peak_7625	Day0vsDay8	chr1	110029450	110029868	419	*	Promoter (1-2kb)	1	110031577	110054639	23063	1	85369	ENST00000369796.5	-1709	ENSG00000143093
DOCK1	dedicator of cytokinesis 1	-0.0911149	-0.753768	0.571538	1.00144	-0.286139	0.777676	0.937083	-5.45543	peak_23623	Day0vsDay15	chr10	127099640	127101750	2111	*	Intron	10	127110245	127128096	17852	1	1793	ENST00000473861.1	-8495	ENSG00000150760
TMEM198B	transmembrane protein 198B (pseudogene)	-0.0911132	-1.09554	0.913314	0.0702109	-0.188027	0.852564	0.983803	-5.56041	peak_36493	Day0vsDay8	chr12	55829277	55830501	1225	*	Promoter (<=1kb)	12	55829608	55836244	6637	1	440104	ENST00000478241.6	0	ENSG00000293491
L3MBTL4-AS1	L3MBTL4 antisense RNA 1	-0.0911125	-0.423203	0.240978	1.96914	-0.568694	0.575273	0.869812	-5.36575	peak_71003	Day0vsDay15	chr18	6203764	6204605	842	*	Intron	18	6256747	6260934	4188	1	101927150	ENST00000578427.1	-52142	ENSG00000264707
ATP2C2	ATPase secretory pathway Ca2+ transporting 2	-0.0910951	-0.457842	0.275652	2.54955	-0.516959	0.611216	0.838661	-5.58091	peak_62232	Day0vsDay27	chr16	84449373	84450841	1469	*	Promoter (2-3kb)	16	84453236	84463730	10495	1	9914	ENST00000567892.5	-2395	ENSG00000064270
SCRIB	scribble planar cell polarity protein	-0.0910885	-1.07388	0.891699	0.00112005	-0.194351	0.848088	0.983541	-5.52693	peak_161719	Day0vsDay8	chr8	143814270	143814674	405	*	Promoter (<=1kb)	8	143790926	143814968	24043	2	23513	ENST00000377533.7	294	ENSG00000180900
CCDC6	coiled-coil domain containing 6	-0.0910789	-0.563138	0.38098	1.86487	-0.406936	0.688752	0.909238	-5.43708	peak_18775	Day0vsDay15	chr10	59887843	59888567	725	*	Intron	10	59788747	59906556	117810	2	8030	ENST00000263102.7	17989	ENSG00000108091
LINC01444	long intergenic non-protein coding RNA 1444	-0.0910765	-0.539296	0.357143	3.71932	-0.432733	0.670509	0.962869	-5.8052	peak_71658	Day0vsDay8	chr18	14997408	14998067	660	*	Distal Intergenic	18	14969606	14970468	863	2	101927642	ENST00000580867.1	-26940	ENSG00000264301
LINC01740	long intergenic non-protein coding RNA 1740	-0.0910764	-0.80065	0.618497	1.66168	-0.269574	0.790469	0.977413	-5.63785	peak_12823	Day0vsDay8	chr1	212513526	212515473	1948	*	Intron	1	212545694	212556065	10372	1	101929565	ENST00000423842.1	-30221	ENSG00000228067
LSM3	LSM3 homolog, U6 small nuclear RNA and mRNA degradation associated	-0.0910709	-0.493651	0.311509	1.94789	-0.468905	0.64371	0.893822	-5.40749	peak_108087	Day0vsDay15	chr3	14261057	14261621	565	*	Distal Intergenic	3	14178817	14201122	22306	1	27258	ENST00000306024.4	82240	ENSG00000170860
LINC01192	long intergenic non-protein coding RNA 1192	-0.0910646	-0.408779	0.226649	2.67057	-0.594115	0.558442	0.808424	-5.54167	peak_115680	Day0vsDay27	chr3	162404066	162405351	1286	*	Distal Intergenic	3	163199578	163278573	78996	2	647107	ENST00000462928.5	873222	ENSG00000241369
SLCO2B1	solute carrier organic anion transporter family member 2B1	-0.0910626	-1.11403	0.931906	-0.129943	-0.185396	0.854915	0.984146	-5.52867	peak_29873	Day0vsDay8	chr11	75195087	75196021	935	*	Promoter (<=1kb)	11	75196254	75203408	7155	1	11309	ENST00000530012.1	-233	ENSG00000137491
SLC32A1	solute carrier family 32 member 1	-0.0910604	-0.626565	0.444444	2.7124	-0.352472	0.727809	0.968134	-5.79747	peak_98120	Day0vsDay8	chr20	38723133	38723593	461	*	Promoter (<=1kb)	20	38724486	38729372	4887	1	140679	ENST00000217420.2	-893	ENSG00000101438
RASSF5	Ras association domain family member 5	-0.0910601	-0.540009	0.357889	4.26602	-0.422403	0.677753	0.87327	-5.60403	peak_12392	Day0vsDay27	chr1	206575101	206575752	652	*	Intron	1	206583120	206586842	3723	1	83593	ENST00000605653.1	-7368	ENSG00000266094
TMEM132E	transmembrane protein 132E	-0.091057	-0.523495	0.341381	2.61036	-0.443665	0.662432	0.900249	-5.40429	peak_66195	Day0vsDay15	chr17	34735649	34736235	587	*	Distal Intergenic	17	34635793	34637506	1714	1	124842	ENST00000577271.1	99856	ENSG00000181291
LOC112267908	translation initiation factor IF-2-like	-0.0910537	-0.465744	0.283637	3.89581	-0.503712	0.619426	0.88547	-5.38708	peak_113493	Day0vsDay15	chr3	125715633	125715939	307	*	Distal Intergenic	3	125766516	125852936	86421	1	112267908	ENST00000641650.1	-50577	NA
MIR4785	microRNA 4785	-0.0910519	-0.583578	0.401474	6.58126	-0.383775	0.705602	0.966435	-5.83	peak_90930	Day0vsDay8	chr2	160386622	160387082	461	*	Intron	2	160407810	160407882	73	2	100616364	ENST00000585005.1	20800	ENSG00000283734
LOC102724489	uncharacterized LOC102724489	-0.091042	-1.36144	1.17935	0.412925	-0.148546	0.883253	0.986907	-5.47346	peak_45315	Day0vsDay8	chr13	111511784	111512595	812	*	Distal Intergenic	13	111588291	111672608	84318	1	102724489	ENST00000375713.1	-75696	NA
LORICRIN	loricrin cornified envelope precursor protein	-0.0910414	-0.653419	0.471336	0.108175	-0.335559	0.740354	0.90308	-5.71247	peak_9061	Day0vsDay27	chr1	153271939	153273280	1342	*	Distal Intergenic	1	153259687	153262124	2438	1	4014	ENST00000368742.4	12252	ENSG00000203782
LOC105372224	uncharacterized LOC105372224	-0.0910412	-0.451229	0.269147	2.83067	-0.527883	0.60386	0.835377	-5.56145	peak_74669	Day0vsDay27	chr18	78647040	78647331	292	*	Distal Intergenic	18	78908629	78918993	10365	2	105372224	ENST00000578030.1	271662	NA
ISL1-DT	ISL1 divergent transcript	-0.0910397	-0.665528	0.483448	2.54207	-0.339176	0.738713	0.924832	-5.41841	peak_127551	Day0vsDay15	chr5	51225991	51226668	678	*	Distal Intergenic	5	51378575	51379675	1101	2	642366	ENST00000558403.1	153007	ENSG00000259663
STAG3L1	STAG3 cohesin complex component like 1 (pseudogene)	-0.0910393	-0.462089	0.28001	4.46003	-0.510829	0.615705	0.840759	-5.56949	peak_148754	Day0vsDay27	chr7	75379943	75380700	758	*	Intron	7	75366354	75395383	29030	1	54441	ENST00000404291.3	13589	ENSG00000290951
LTBP1	latent transforming growth factor beta binding protein 1	-0.0910361	-0.961488	0.779416	-0.97317	-0.217795	0.829948	0.953414	-5.39949	peak_83965	Day0vsDay15	chr2	32946243	32947975	1733	*	Promoter (<=1kb)	2	32946953	33399509	452557	1	4052	ENST00000404816.7	0	ENSG00000049323
MIR378C	microRNA 378c	-0.0910359	-0.856951	0.67488	-0.990735	-0.246371	0.807659	0.946233	-5.47234	peak_24152	Day0vsDay15	chr10	131006636	131007427	792	*	Distal Intergenic	10	130962588	130962668	81	2	100422867	ENST00000578683.1	-43968	ENSG00000264803
RFX1	regulatory factor X1	-0.0910344	-0.529236	0.347167	2.65896	-0.433674	0.669501	0.902526	-5.40924	peak_77068	Day0vsDay15	chr19	13966641	13967223	583	*	Promoter (2-3kb)	19	13963704	13964055	352	2	5989	ENST00000588520.1	-2586	ENSG00000132005
FSCN2	fascin actin-bundling protein 2, retinal	-0.0910302	-0.472915	0.290855	1.71672	-0.504661	0.619908	0.885578	-5.38063	peak_70385	Day0vsDay15	chr17	81534420	81534951	532	*	Promoter (1-2kb)	17	81536146	81536956	811	1	25794	ENST00000527221.1	-1195	ENSG00000186765
GOLGA6FP	golgin A6 family member F, pseudogene	-0.0910283	-0.489252	0.307196	1.51934	-0.482972	0.634856	0.891153	-5.37917	peak_54716	Day0vsDay15	chr15	77875030	77875604	575	*	Distal Intergenic	15	77914725	77915801	1077	2	645752	ENST00000568307.5	40197	NA
TFAP2C	transcription factor AP-2 gamma	-0.0910252	-0.617586	0.435535	-0.190578	-0.361039	0.721689	0.894057	-5.65337	peak_99620	Day0vsDay27	chr20	56788137	56788674	538	*	Distal Intergenic	20	56630234	56631547	1314	1	7022	ENST00000416606.1	157903	ENSG00000087510
GTF2F2	general transcription factor IIF subunit 2	-0.0910213	-0.755566	0.573524	-0.198058	-0.283907	0.779113	0.937304	-5.48654	peak_42760	Day0vsDay15	chr13	45184781	45185215	435	*	Intron	13	45195456	45284085	88630	1	2963	ENST00000706695.1	-10241	ENSG00000188342
GNA11	G protein subunit alpha 11	-0.0910189	-0.507682	0.325644	2.77416	-0.452797	0.655089	0.86168	-5.61306	peak_75551	Day0vsDay27	chr19	3103573	3104700	1128	*	Intron	19	3113463	3121457	7995	1	2767	ENST00000587636.1	-8763	ENSG00000088256
ALDH1A2	aldehyde dehydrogenase 1 family member A2	-0.091016	-0.550917	0.368885	1.90719	-0.410214	0.685581	0.908247	-5.43909	peak_53129	Day0vsDay15	chr15	57950375	57950793	419	*	Distal Intergenic	15	57953429	57964791	11363	2	8854	ENST00000560312.5	13998	ENSG00000128918
SPPL3	signal peptide peptidase like 3	-0.0910126	-0.54757	0.365544	4.74028	-0.413503	0.683983	0.9645	-5.81918	peak_39858	Day0vsDay8	chr12	120821131	120821516	386	*	Intron	12	120784474	120811442	26969	2	121665	ENST00000540091.1	-9689	ENSG00000157837
ALDH7A1	aldehyde dehydrogenase 7 family member A1	-0.0910124	-0.423178	0.241153	2.00984	-0.595562	0.559209	0.863925	-5.32698	peak_130352	Day0vsDay15	chr5	126578701	126579649	949	*	Promoter (<=1kb)	5	126564376	126580090	15715	2	501	ENST00000433026.5	441	ENSG00000164904
LOC101928188	uncharacterized LOC101928188	-0.0910119	-0.434114	0.25209	3.96028	-0.568523	0.57683	0.870424	-5.35141	peak_59150	Day0vsDay15	chr16	29212872	29213536	665	*	Exon	16	29216499	29218839	2341	2	101928188	ENST00000671600.1	5303	NA
DPP9	dipeptidyl peptidase 9	-0.0910119	-0.599257	0.417233	0.0377001	-0.371178	0.714024	0.916698	-5.4871	peak_75872	Day0vsDay15	chr19	4738184	4739199	1016	*	Distal Intergenic	19	4714106	4724673	10568	2	91039	ENST00000598041.5	-13511	ENSG00000142002
LOC105377785	uncharacterized LOC105377785	-0.0910094	-0.754912	0.572893	-0.207558	-0.284144	0.778933	0.937304	-5.48899	peak_154335	Day0vsDay15	chr8	2847503	2848233	731	*	Distal Intergenic	8	2795295	2823302	28008	1	105377785	ENST00000662575.1	52208	NA
LINC01821	long intergenic non-protein coding RNA 1821	-0.0910084	-0.607125	0.425108	6.77672	-0.365731	0.718724	0.9672	-5.83684	peak_92231	Day0vsDay8	chr2	194353149	194354451	1303	*	Intron	2	194344309	194573428	229120	1	101927406	ENST00000650872.1	8840	ENSG00000225539
GREM2	gremlin 2, DAN family BMP antagonist	-0.0910014	-0.695306	0.513303	1.74431	-0.323065	0.75047	0.907404	-5.64222	peak_14532	Day0vsDay27	chr1	240666465	240667137	673	*	Distal Intergenic	1	240489573	240612155	122583	2	64388	ENST00000318160.5	-54310	ENSG00000180875
MMP19	matrix metallopeptidase 19	-0.0909986	-0.559622	0.377625	2.94503	-0.40398	0.690827	0.965325	-5.78703	peak_36495	Day0vsDay8	chr12	55840426	55841009	584	*	Promoter (<=1kb)	12	55836426	55840034	3609	2	4327	ENST00000547685.5	-392	ENSG00000123342
ZDHHC14	zinc finger DHHC-type palmitoyltransferase 14	-0.090998	-0.540645	0.358649	3.52527	-0.439482	0.667555	0.962395	-5.79312	peak_142186	Day0vsDay8	chr6	157573021	157574176	1156	*	Intron	6	157592773	157673938	81166	1	79683	ENST00000341375.12	-18597	ENSG00000175048
MICAL2	microtubule associated monooxygenase, calponin and LIM domain containing 2	-0.090995	-0.538223	0.356232	4.36304	-0.435206	0.668777	0.962608	-5.80182	peak_25981	Day0vsDay8	chr11	12195721	12196910	1190	*	Promoter (<=1kb)	11	12195945	12208146	12202	1	9645	ENST00000527195.1	0	ENSG00000133816
GOLGA6L10	golgin A6 family like 10	-0.0909948	-1.16341	0.981424	-0.775084	-0.175877	0.861985	0.951278	-5.69425	peak_55098	Day0vsDay27	chr15	82331749	82332336	588	*	Intron	15	82339998	82349437	9440	2	647042	ENST00000621197.4	17101	ENSG00000278662
RASA4	RAS p21 protein activator 4	-0.090987	-0.44702	0.265046	4.77929	-0.529719	0.601565	0.879208	-5.3664	peak_150182	Day0vsDay15	chr7	102602385	102602994	610	*	Promoter (<=1kb)	7	102595302	102602396	7095	2	10156	ENST00000519539.5	0	ENSG00000105808
VWA1	von Willebrand factor A domain containing 1	-0.0909851	-0.47231	0.29034	2.19217	-0.497164	0.625088	0.845978	-5.60127	peak_121	Day0vsDay27	chr1	1440703	1441753	1051	*	3' UTR	1	1435735	1437177	1443	1	64856	ENST00000471398.1	4968	ENSG00000179403
COL26A1	collagen type XXVI alpha 1 chain	-0.0909692	-0.512165	0.330226	2.20629	-0.457858	0.652484	0.860514	-5.60529	peak_150004	Day0vsDay27	chr7	101533491	101534009	519	*	Intron	7	101553203	101557633	4431	1	136227	ENST00000613091.1	-19194	ENSG00000160963
NORAD	non-coding RNA activated by DNA damage	-0.0909662	-0.594124	0.412192	6.18251	-0.375615	0.711508	0.967128	-5.83312	peak_97841	Day0vsDay8	chr20	36031265	36031834	570	*	Distal Intergenic	20	36045618	36051018	5401	2	647979	ENST00000565493.2	19184	ENSG00000260032
LY86-AS1	LY86 antisense RNA 1	-0.0909652	-0.394313	0.212382	2.64561	-0.621573	0.540554	0.856314	-5.34113	peak_135077	Day0vsDay15	chr6	6391948	6392933	986	*	Intron	6	6360290	6397715	37426	2	285780	ENST00000701209.1	4782	ENSG00000216863
PIP4K2A	phosphatidylinositol-5-phosphate 4-kinase type 2 alpha	-0.0909624	-0.48456	0.302635	3.65101	-0.485394	0.633188	0.890649	-5.3826	peak_16609	Day0vsDay15	chr10	22570246	22571316	1071	*	Intron	10	22541952	22591675	49724	2	5305	ENST00000604912.1	20359	ENSG00000150867
SAMTOR	S-adenosylmethionine sensor upstream of mTORC1	-0.0909593	-0.458404	0.276486	2.59279	-0.513592	0.613276	0.839734	-5.58382	peak_150618	Day0vsDay27	chr7	112868403	112869531	1129	*	Intron	7	112822353	112939298	116946	2	154743	ENST00000485446.1	69767	ENSG00000164603
IPMK	inositol polyphosphate multikinase	-0.0909584	-0.583957	0.40204	2.68917	-0.38764	0.702668	0.965679	-5.82385	peak_18719	Day0vsDay8	chr10	58266361	58266600	240	*	Promoter (1-2kb)	10	58191517	58267894	76378	2	253430	ENST00000373935.4	1294	ENSG00000151151
SGPL1	sphingosine-1-phosphate lyase 1	-0.0909565	-0.591464	0.409551	4.54411	-0.37734	0.710316	0.967023	-5.83343	peak_19340	Day0vsDay8	chr10	70815204	70816752	1549	*	Promoter (<=1kb)	10	70815905	70877796	61892	1	8879	ENST00000697924.1	0	ENSG00000166224
MIR4425	microRNA 4425	-0.090955	-0.440328	0.258418	2.59526	-0.539628	0.594826	0.830375	-5.56437	peak_2830	Day0vsDay27	chr1	25028834	25029630	797	*	Distal Intergenic	1	25023503	25023586	84	1	100616365	ENST00000580572.1	5331	ENSG00000264371
CLASP1	cytoplasmic linker associated protein 1	-0.0909493	-0.809223	0.627325	0.0682902	-0.262462	0.795386	0.925714	-5.71212	peak_89128	Day0vsDay27	chr2	121480229	121480763	535	*	Intron	2	121458916	121490328	31413	2	23332	ENST00000430234.5	9565	ENSG00000074054
LOC105378066	uncharacterized LOC105378066	-0.0909384	-0.760337	0.57846	1.83939	-0.286129	0.777939	0.975101	-5.71895	peak_141950	Day0vsDay8	chr6	153595135	153596160	1026	*	Distal Intergenic	6	153304595	153427154	122560	2	105378066	ENST00000436953.2	-167981	ENSG00000237312
NDUFS6	NADH:ubiquinone oxidoreductase subunit S6	-0.0909312	-0.638541	0.456679	0.00781952	-0.34419	0.733942	0.923191	-5.45838	peak_125142	Day0vsDay15	chr5	1820873	1821473	601	*	Distal Intergenic	5	1801421	1802279	859	1	4726	ENST00000510329.1	19452	ENSG00000145494
MAN1A2	mannosidase alpha class 1A member 2	-0.0909288	-0.70154	0.519682	0.387568	-0.30867	0.760451	0.931922	-5.48685	peak_8209	Day0vsDay15	chr1	117539276	117540561	1286	*	Distal Intergenic	1	117502861	117525352	22492	1	10905	ENST00000422329.1	36415	ENSG00000198162
FERMT1	FERM domain containing kindlin 1	-0.0909274	-0.507894	0.326039	4.79432	-0.452012	0.655646	0.89841	-5.40029	peak_96102	Day0vsDay15	chr20	6074109	6074504	396	*	Distal Intergenic	20	6074845	6094172	19328	2	55612	ENST00000478194.1	19668	ENSG00000101311
ALK	ALK receptor tyrosine kinase	-0.0909157	-0.539006	0.357175	5.44384	-0.423412	0.676997	0.964104	-5.81524	peak_83746	Day0vsDay8	chr2	29314679	29315603	925	*	Intron	2	29286410	29319211	32802	2	238	ENST00000498037.1	3608	ENSG00000171094
DOCK4	dedicator of cytokinesis 4	-0.0909128	-0.557898	0.376072	5.7009	-0.404084	0.690829	0.965325	-5.82393	peak_150563	Day0vsDay8	chr7	111853173	111854087	915	*	Intron	7	111869460	111872347	2888	2	9732	ENST00000492532.1	18260	ENSG00000128512
KBTBD2	kelch repeat and BTB domain containing 2	-0.0909127	-0.750385	0.56856	2.33635	-0.286557	0.777423	0.975019	-5.72642	peak_145816	Day0vsDay8	chr7	32871682	32871935	254	*	Intron	7	32874522	32879493	4972	2	25948	ENST00000477129.1	7558	ENSG00000170852
FADD	Fas associated via death domain	-0.0909126	-0.469908	0.288083	5.44762	-0.497218	0.623924	0.845452	-5.57991	peak_29422	Day0vsDay27	chr11	70202835	70204668	1834	*	Promoter (<=1kb)	11	70203296	70207390	4095	1	8772	ENST00000301838.5	0	ENSG00000168040
LARP4B	La ribonucleoprotein 4B	-0.0909062	-0.555138	0.373325	0.992544	-0.405897	0.688704	0.87922	-5.64054	peak_15082	Day0vsDay27	chr10	784452	785801	1350	*	Distal Intergenic	10	814018	815715	1698	2	23185	ENST00000469487.2	29914	ENSG00000107929
GALNT10	polypeptide N-acetylgalactosaminyltransferase 10	-0.0908986	-0.479306	0.297509	2.97717	-0.485095	0.632362	0.890436	-5.41117	peak_132359	Day0vsDay15	chr5	154221157	154222186	1030	*	Intron	5	154190997	154376420	185424	1	55568	ENST00000521781.5	30160	ENSG00000164574
VPS45	vacuolar protein sorting 45 homolog	-0.0908845	-0.585425	0.403656	1.81755	-0.381859	0.706489	0.966541	-5.76066	peak_8830	Day0vsDay8	chr1	150109421	150110681	1261	*	Promoter (<=1kb)	1	150109175	150144925	35751	1	11311	ENST00000618148.1	246	ENSG00000136631
LOC101929227	uncharacterized LOC101929227	-0.090884	-0.569834	0.388066	1.49469	-0.41255	0.684966	0.87717	-5.57185	peak_32361	Day0vsDay27	chr11	120929195	120930134	940	*	Intron	11	120867933	120894797	26865	2	101929227	ENST00000505153.2	-34398	ENSG00000250493
SMG1P2	SMG1 pseudogene 2	-0.0908828	-0.639021	0.457255	3.31102	-0.35117	0.729604	0.968493	-5.79231	peak_59192	Day0vsDay8	chr16	29620681	29621440	760	*	Intron	16	29442917	29613717	170801	2	440354	ENST00000675579.1	-6964	NA
LINC00320	long intergenic non-protein coding RNA 320	-0.09088	-0.904492	0.722732	2.48455	-0.242127	0.811533	0.947372	-5.44778	peak_101158	Day0vsDay15	chr21	20605334	20606552	1219	*	Distal Intergenic	21	20742921	20778466	35546	2	387486	ENST00000653863.1	171914	ENSG00000224924
EMB	embigin	-0.0908734	-0.754346	0.572599	2.13713	-0.292235	0.773602	0.93562	-5.42989	peak_127503	Day0vsDay15	chr5	50445302	50445804	503	*	Promoter (2-3kb)	5	50403256	50443248	39993	2	133418	ENST00000506190.1	-2054	ENSG00000170571
LOC100506446	uncharacterized LOC100506446	-0.0908687	-0.480215	0.298478	2.44795	-0.507776	0.618905	0.842591	-5.57401	peak_47010	Day0vsDay27	chr14	49960063	49960334	272	*	Promoter (<=1kb)	14	49946154	49960662	14509	2	100506446	ENST00000556130.1	328	NA
CTB-3M24.3	uncharacterized CTB-3M24.3	-0.090863	-0.897774	0.716048	-0.490944	-0.23341	0.817582	0.934487	-5.69814	peak_130739	Day0vsDay27	chr5	133370294	133370754	461	*	Intron	5	133387773	133388549	777	1	105379180	ENST00000507964.1	-17019	NA
RAPGEF1	Rap guanine nucleotide exchange factor 1	-0.0908579	-0.532444	0.350728	4.19603	-0.426486	0.673861	0.963861	-5.81674	peak_167779	Day0vsDay8	chr9	131720183	131720803	621	*	Intron	9	131576775	131709842	133068	2	2889	ENST00000372190.8	-10341	ENSG00000107263
SDC1	syndecan 1	-0.0908543	-0.596568	0.414859	0.257474	-0.37239	0.713134	0.916359	-5.4716	peak_83036	Day0vsDay15	chr2	20242047	20243539	1493	*	Distal Intergenic	2	20200799	20225433	24635	2	6382	ENST00000381150.5	-16614	ENSG00000115884
FSTL4	follistatin like 4	-0.090851	-0.490871	0.309169	3.21007	-0.477382	0.63916	0.892315	-5.38809	peak_130779	Day0vsDay15	chr5	133742061	133742914	854	*	Distal Intergenic	5	133196455	133612541	416087	2	23105	ENST00000265342.12	-129520	ENSG00000053108
HELZ	helicase with zinc finger	-0.0908442	-0.47994	0.298252	4.47468	-0.506238	0.619169	0.885408	-5.37197	peak_68798	Day0vsDay15	chr17	67137752	67138778	1027	*	Exon	17	67176321	67188361	12041	2	9931	ENST00000578938.1	49583	ENSG00000198265
HELZ2	helicase with zinc finger 2	-0.0908396	-0.588263	0.406583	0.00874417	-0.380871	0.707287	0.91509	-5.44018	peak_100467	Day0vsDay15	chr20	63559063	63559522	460	*	Promoter (2-3kb)	20	63558662	63561605	2944	2	85441	ENST00000478861.1	2083	ENSG00000130589
PDE4DIPP4	PDE4DIP pseudogene 4	-0.0908367	-0.862085	0.680411	-0.451835	-0.244132	0.809371	0.93155	-5.67748	peak_8390	Day0vsDay27	chr1	121029167	121030089	923	*	Exon	1	121029592	121042572	12981	2	101929798	ENST00000636462.1	12483	ENSG00000290904
LINC02553	long intergenic non-protein coding RNA 2553	-0.0908356	-0.916658	0.734987	0.316212	-0.229016	0.821246	0.981231	-5.56581	peak_30927	Day0vsDay8	chr11	97408727	97410041	1315	*	Distal Intergenic	11	97222644	97259987	37344	2	105369449	ENST00000529088.1	-148740	NA
B4GALT2	beta-1,4-galactosyltransferase 2	-0.0908329	-0.599872	0.418207	1.74775	-0.370392	0.714763	0.9672	-5.79293	peak_4762	Day0vsDay8	chr1	43979046	43979333	288	*	Promoter (<=1kb)	1	43979179	43991110	11932	1	8704	ENST00000434555.7	0	ENSG00000117411
SARDH	sarcosine dehydrogenase	-0.0908312	-0.560519	0.378857	3.54798	-0.408829	0.687562	0.908782	-5.40992	peak_168016	Day0vsDay15	chr9	133733423	133734000	578	*	Promoter (<=1kb)	9	133718322	133734043	15722	2	1757	ENST00000371867.5	43	ENSG00000123453
ARHGEF25	Rho guanine nucleotide exchange factor 25	-0.0908291	-0.57428	0.392622	5.44023	-0.390776	0.70053	0.965679	-5.83	peak_36677	Day0vsDay8	chr12	57610440	57611879	1440	*	Promoter (<=1kb)	12	57611435	57617245	5811	1	115557	ENST00000286494.9	0	ENSG00000240771
LINC01089	long intergenic non-protein coding RNA 1089	-0.0908288	-0.486394	0.304736	3.34049	-0.479823	0.637663	0.891997	-5.39593	peak_39982	Day0vsDay15	chr12	121802628	121803518	891	*	Promoter (<=1kb)	12	121780952	121802928	21977	2	338799	ENST00000541657.5	0	ENSG00000212694
BTBD19	BTB domain containing 19	-0.0908276	-0.577907	0.396251	3.69861	-0.390059	0.701065	0.912965	-5.42279	peak_4837	Day0vsDay15	chr1	44813546	44814148	603	*	Promoter (<=1kb)	1	44813498	44814099	602	1	149478	ENST00000464114.1	48	ENSG00000222009
RASA4	RAS p21 protein activator 4	-0.0908263	-0.632675	0.451022	3.58386	-0.352945	0.728244	0.968158	-5.80633	peak_150189	Day0vsDay8	chr7	102625524	102626211	688	*	Intron	7	102609075	102616756	7682	2	10156	ENST00000521892.1	-8768	ENSG00000105808
TBC1D8-AS1	TBC1D8 antisense RNA 1	-0.0908245	-0.497449	0.3158	4.27696	-0.479778	0.637629	0.891997	-5.38091	peak_87628	Day0vsDay15	chr2	101152401	101153134	734	*	Promoter (<=1kb)	2	101151660	101155412	3753	1	100506286	ENST00000610202.2	741	ENSG00000272902
LOC102724096	uncharacterized LOC102724096	-0.0908036	-0.697672	0.516065	0.612994	-0.320882	0.751967	0.907905	-5.67164	peak_134916	Day0vsDay27	chr6	4189442	4190061	620	*	Promoter (<=1kb)	6	4185479	4188950	3472	2	102724096	ENST00000427591.2	-492	NA
TNFRSF11A	TNF receptor superfamily member 11a	-0.0908027	-0.591179	0.409573	1.62759	-0.38334	0.705846	0.966445	-5.74848	peak_73718	Day0vsDay8	chr18	62384585	62385283	699	*	3' UTR	18	62357903	62360043	2141	1	8792	ENST00000587697.1	26682	ENSG00000141655
IRF4	interferon regulatory factor 4	-0.0907917	-0.708665	0.527081	-0.0976096	-0.304582	0.763522	0.912473	-5.69484	peak_134560	Day0vsDay27	chr6	490165	491952	1788	*	Exon	6	391777	396085	4309	1	3662	ENST00000469834.2	98388	ENSG00000137265
LINC02113	long intergenic non-protein coding RNA 2113	-0.0907901	-0.572545	0.390965	-0.245775	-0.390634	0.699792	0.912707	-5.47706	peak_129441	Day0vsDay15	chr5	99950032	99950675	644	*	Distal Intergenic	5	99549432	99577957	28526	1	102724855	ENST00000510302.1	400600	NA
SCIRT	stem cell inhibitory RNA transcript	-0.0907851	-0.539829	0.358258	4.8348	-0.425006	0.676237	0.964021	-5.81732	peak_137870	Day0vsDay8	chr6	44058986	44059416	431	*	Exon	6	43995773	44074580	78808	2	101929705	ENST00000652850.1	15164	ENSG00000237686
FAM135B	family with sequence similarity 135 member B	-0.0907805	-0.575031	0.39347	0.65966	-0.389877	0.700854	0.912965	-5.45171	peak_160913	Day0vsDay15	chr8	138235056	138235437	382	*	Intron	8	138142860	138152404	9545	2	51059	ENST00000467365.2	-82652	ENSG00000147724
LOC124904157	uncharacterized LOC124904157	-0.0907799	-0.87205	0.69049	0.84868	-0.240849	0.811882	0.979952	-5.706	peak_4467	Day0vsDay8	chr1	40877179	40878097	919	*	Distal Intergenic	1	40863914	40876670	12757	1	124904157	ENST00000414199.1	13265	NA
PPARGC1A	PPARG coactivator 1 alpha	-0.0907763	-0.631057	0.449505	4.82458	-0.350072	0.730349	0.968493	-5.84663	peak_119215	Day0vsDay8	chr4	24471001	24471872	872	*	Promoter (1-2kb)	4	24471461	24472891	1431	2	10891	ENST00000691589.1	1019	ENSG00000109819
LOC128966744	glycerol-3-phosphate acyltransferase 2, mitochondrial	-0.090775	-0.662099	0.480549	3.22995	-0.330247	0.745219	0.970206	-5.84197	peak_87155	Day0vsDay8	chr2	95773693	95774875	1183	*	Distal Intergenic	2	95789654	95797846	8193	1	128966744	ENST00000471661.5	-14779	ENSG00000237510
TICAM1	TIR domain containing adaptor molecule 1	-0.0907665	-0.49369	0.312157	4.01446	-0.479459	0.637462	0.852139	-5.57391	peak_75882	Day0vsDay27	chr19	4817983	4818597	615	*	5' UTR	19	4815932	4831712	15781	2	148022	ENST00000248244.6	13115	ENSG00000127666
GH1	growth hormone 1	-0.090764	-0.55001	0.368482	5.54845	-0.410322	0.686392	0.964968	-5.82179	peak_68541	Day0vsDay8	chr17	63919110	63919865	756	*	Promoter (<=1kb)	17	63917203	63918839	1637	2	2688	ENST00000323322.10	-271	ENSG00000259384
MMADHC-DT	MMADHC divergent transcript	-0.0907616	-0.651255	0.469731	2.66678	-0.343182	0.735394	0.969541	-5.80826	peak_90528	Day0vsDay8	chr2	149537012	149537455	444	*	Distal Intergenic	2	149587196	149849709	262514	1	101929231	ENST00000687950.1	-49741	ENSG00000231969
HLA-E	major histocompatibility complex, class I, E	-0.0907544	-0.546384	0.364875	5.26417	-0.413219	0.684252	0.9645	-5.82168	peak_136413	Day0vsDay8	chr6	30493650	30494042	393	*	3' UTR	6	30489512	30491283	1772	1	3133	ENST00000493699.1	4138	ENSG00000204592
NDUFC2-KCTD14	NDUFC2-KCTD14 readthrough	-0.0907529	-0.487487	0.305981	3.08691	-0.491546	0.629298	0.848126	-5.56543	peak_30115	Day0vsDay27	chr11	78079032	78080234	1203	*	Promoter (<=1kb)	11	78016971	78079844	62874	2	100532726	ENST00000528251.1	0	ENSG00000259112
LINC01955	long intergenic non-protein coding RNA 1955	-0.090744	-0.673629	0.492141	0.292798	-0.327212	0.747284	0.927881	-5.4583	peak_86836	Day0vsDay15	chr2	87275876	87276489	614	*	Distal Intergenic	2	87249095	87253750	4656	2	105374847	ENST00000626392.1	-22126	NA
MYCNOS	MYCN opposite strand	-0.0907411	-0.562622	0.38114	2.9541	-0.398592	0.694002	0.965401	-5.80517	peak_82815	Day0vsDay8	chr2	15941552	15942541	990	*	Promoter (<=1kb)	2	15936265	15941582	5318	2	10408	ENST00000641263.1	0	ENSG00000233718
NLRC3	NLR family CARD domain containing 3	-0.0907355	-1.04742	0.865949	0.408754	-0.196592	0.845936	0.983541	-5.54398	peak_57103	Day0vsDay8	chr16	3544213	3545049	837	*	3' UTR	16	3548135	3556994	8860	2	197358	ENST00000618137.1	11945	ENSG00000167984
CDH4	cadherin 4	-0.0907336	-0.49326	0.311793	3.55899	-0.47252	0.642817	0.855137	-5.57842	peak_100097	Day0vsDay27	chr20	61303414	61303813	400	*	Intron	20	61252261	61940617	688357	1	1002	ENST00000614565.5	51153	ENSG00000179242
LINC01035	long intergenic non-protein coding RNA 1035	-0.0907315	-0.843991	0.662528	-0.647297	-0.249673	0.805136	0.945522	-5.46683	peak_11206	Day0vsDay15	chr1	188355555	188356331	777	*	Distal Intergenic	1	188905688	189037262	131575	1	106144592	ENST00000445072.1	-549357	NA
LOC102724511	uncharacterized LOC102724511	-0.0907289	-0.694727	0.513269	1.37704	-0.311363	0.75843	0.971928	-5.73172	peak_143501	Day0vsDay8	chr6	170159469	170161593	2125	*	Promoter (<=1kb)	6	170160606	170163021	2416	1	102724511	ENST00000664187.1	0	ENSG00000232197
DEF6	DEF6 guanine nucleotide exchange factor	-0.090724	-0.558316	0.376868	5.09732	-0.40397	0.690954	0.96533	-5.82554	peak_136975	Day0vsDay8	chr6	35326983	35328152	1170	*	Distal Intergenic	6	35316104	35321751	5648	1	50619	ENST00000468102.2	10879	ENSG00000023892
POLD2	DNA polymerase delta 2, accessory subunit	-0.0907233	-0.485738	0.304291	5.21885	-0.476498	0.639635	0.892507	-5.38759	peak_146497	Day0vsDay15	chr7	44130824	44131654	831	*	Distal Intergenic	7	44114631	44124358	9728	2	5425	ENST00000433715.6	-6466	ENSG00000106628
ENKUR	enkurin, TRPC channel interacting protein	-0.0907233	-0.582273	0.400827	6.64677	-0.383349	0.705922	0.966462	-5.82981	peak_16770	Day0vsDay8	chr10	25015849	25017471	1623	*	Promoter (<=1kb)	10	24984836	25015960	31125	2	219670	ENST00000483339.2	0	ENSG00000151023
TAFA5	TAFA chemokine like family member 5	-0.0907207	-0.707923	0.526482	-0.18281	-0.305295	0.763208	0.932776	-5.46106	peak_106787	Day0vsDay15	chr22	48692786	48693201	416	*	Promoter (<=1kb)	22	48693247	48750408	57162	1	25817	ENST00000406880.1	-46	ENSG00000219438
RAB3IL1	RAB3A interacting protein like 1	-0.0907174	-0.516315	0.33488	4.19092	-0.443814	0.662321	0.961285	-5.79426	peak_28359	Day0vsDay8	chr11	61898483	61899635	1153	*	Promoter (<=1kb)	11	61897840	61899338	1499	2	5866	ENST00000526200.1	0	ENSG00000167994
TMEM273	transmembrane protein 273	-0.0907071	-0.817969	0.636555	1.83748	-0.261126	0.796768	0.978388	-5.80004	peak_18359	Day0vsDay8	chr10	49183650	49184127	478	*	Intron	10	49155768	49188312	32545	2	170371	ENST00000453436.5	4185	ENSG00000204161
TMEM190	transmembrane protein 190	-0.0907066	-0.704174	0.522761	-0.691869	-0.307775	0.761199	0.91184	-5.72122	peak_81165	Day0vsDay27	chr19	55377677	55378276	600	*	Promoter (<=1kb)	19	55376826	55378246	1421	1	147744	ENST00000291934.4	851	ENSG00000160472
SIK3	SIK family kinase 3	-0.0906931	-0.501074	0.319688	1.61582	-0.466671	0.64621	0.89529	-5.41877	peak_31851	Day0vsDay15	chr11	116924689	116925435	747	*	Intron	11	116868792	116957044	88253	2	23387	ENST00000413553.1	31609	ENSG00000160584
SNX29	sorting nexin 29	-0.0906929	-0.583471	0.402085	5.56958	-0.381603	0.707167	0.966617	-5.83344	peak_57790	Day0vsDay8	chr16	12006698	12007165	468	*	Intron	16	12000325	12027733	27409	1	92017	ENST00000568949.1	6373	ENSG00000048471
CD244	CD244 molecule	-0.0906904	-0.439984	0.258603	2.86815	-0.54364	0.593241	0.876603	-5.36822	peak_9806	Day0vsDay15	chr1	160855349	160856208	860	*	Intron	1	160831271	160862700	31430	2	51744	ENST00000322302.7	6492	ENSG00000122223
LOC124901628	uncharacterized LOC124901628	-0.0906879	-0.50422	0.322844	2.20459	-0.45625	0.653493	0.960666	-5.72205	peak_146813	Day0vsDay8	chr7	47191855	47193184	1330	*	Distal Intergenic	7	47252139	47254558	2420	2	124901628	ENST00000656460.1	61374	ENSG00000286315
AGMO	alkylglycerol monooxygenase	-0.0906878	-0.650852	0.469476	-0.151383	-0.335576	0.740342	0.925486	-5.43841	peak_144900	Day0vsDay15	chr7	15546268	15547310	1043	*	Intron	7	15200317	15562015	361699	2	392636	ENST00000342526.8	14705	ENSG00000187546
LAMC3	laminin subunit gamma 3	-0.0906862	-0.527381	0.346009	5.74399	-0.434629	0.669097	0.96261	-5.80996	peak_167670	Day0vsDay8	chr9	131057543	131058591	1049	*	Intron	9	131077799	131092058	14260	1	10319	ENST00000678544.1	-19208	ENSG00000050555
LOC105376686	uncharacterized LOC105376686	-0.0906855	-0.678843	0.497471	-0.184139	-0.319596	0.752263	0.929506	-5.4144	peak_698	Day0vsDay15	chr1	5662646	5663346	701	*	Intron	1	5489795	5493057	3263	2	105376686	ENST00000641860.1	-169589	NA
C1orf122	chromosome 1 open reading frame 122	-0.0906822	-0.575272	0.393908	5.22959	-0.387887	0.701795	0.965679	-5.83213	peak_4204	Day0vsDay8	chr1	37807557	37808886	1330	*	Promoter (<=1kb)	1	37807660	37808732	1073	1	127687	ENST00000419397.3	0	ENSG00000197982
KEAP1	kelch like ECH associated protein 1	-0.0906802	-0.498962	0.317601	2.4729	-0.460373	0.649726	0.858886	-5.61686	peak_76625	Day0vsDay27	chr19	10483662	10483859	198	*	Distal Intergenic	19	10486612	10489435	2824	2	9817	ENST00000590237.1	5576	ENSG00000079999
ITPRIPL2	ITPRIP like 2	-0.09067	-0.539845	0.358505	5.12121	-0.426584	0.674849	0.963861	-5.81301	peak_58353	Day0vsDay8	chr16	19117139	19117474	336	*	3' UTR	16	19114059	19173466	59408	1	162073	ENST00000568526.1	3080	ENSG00000205730
ABHD11	abhydrolase domain containing 11	-0.0906698	-0.680091	0.498752	-0.904677	-0.320279	0.752014	0.907905	-5.63782	peak_148487	Day0vsDay27	chr7	73738063	73739543	1481	*	Promoter (<=1kb)	7	73736094	73738781	2688	2	83451	ENST00000497897.5	0	ENSG00000106077
DNAH1	dynein axonemal heavy chain 1	-0.0906673	-0.51616	0.334825	2.68746	-0.441997	0.663228	0.961578	-5.73677	peak_110559	Day0vsDay8	chr3	52323179	52323822	644	*	Exon	3	52317871	52353821	35951	1	25981	ENST00000497875.1	5308	ENSG00000114841
ZBTB7A	zinc finger and BTB domain containing 7A	-0.0906639	-0.602708	0.42138	4.94809	-0.370904	0.715107	0.9672	-5.83951	peak_75750	Day0vsDay8	chr19	4050277	4050763	487	*	Intron	19	4047742	4065732	17991	2	51341	ENST00000601588.1	14969	ENSG00000178951
ACAA2	acetyl-CoA acyltransferase 2	-0.0906579	-1.17021	0.98889	-0.0385774	-0.174069	0.863389	0.951764	-5.65883	peak_73142	Day0vsDay27	chr18	49762139	49762920	782	*	Distal Intergenic	18	49783505	49786619	3115	2	10449	ENST00000591171.1	23699	ENSG00000167315
GINS4	GINS complex subunit 4	-0.0906555	-0.517774	0.336463	3.6255	-0.44934	0.658577	0.961226	-5.78654	peak_156572	Day0vsDay8	chr8	41535752	41536215	464	*	Promoter (<=1kb)	8	41536358	41540004	3647	1	84296	ENST00000522642.1	-143	ENSG00000147536
GGNBP2	gametogenetin binding protein 2	-0.0906549	-0.45695	0.275641	4.92783	-0.512999	0.613019	0.883324	-5.37285	peak_66363	Day0vsDay15	chr17	36550632	36551066	435	*	Intron	17	36545504	36560818	15315	1	79893	ENST00000616019.1	5128	ENSG00000278311
PTMS	parathymosin	-0.0906543	-0.57935	0.398041	5.94978	-0.385405	0.704441	0.965998	-5.83015	peak_34194	Day0vsDay8	chr12	6764078	6764739	662	*	Promoter (<=1kb)	12	6765516	6770875	5360	1	5763	ENST00000540667.5	-777	ENSG00000159335
NR2F2-AS1	NR2F2 antisense RNA 1	-0.0906502	-0.61856	0.437259	3.72858	-0.365914	0.718859	0.918231	-5.42935	peak_56058	Day0vsDay15	chr15	96277527	96277738	212	*	Promoter (1-2kb)	15	96266529	96275996	9468	2	644192	ENST00000560395.5	-1531	ENSG00000247809
KDM1A	lysine demethylase 1A	-0.0906501	-0.479011	0.29771	4.45148	-0.493875	0.627611	0.888314	-5.38082	peak_2604	Day0vsDay15	chr1	23018805	23020446	1642	*	Promoter (<=1kb)	1	23019443	23076570	57128	1	23028	ENST00000688680.1	0	ENSG00000004487
LOC107984621	uncharacterized LOC107984621	-0.0906487	-0.836369	0.655072	1.87867	-0.253164	0.802724	0.978875	-5.80883	peak_44270	Day0vsDay8	chr13	89362909	89363527	619	*	Exon	13	89402398	89818453	416056	1	107984621	ENST00000659314.1	-38871	NA
ATM	ATM serine/threonine kinase	-0.0906479	-0.496768	0.315472	2.1049	-0.470488	0.643592	0.958995	-5.74037	peak_31280	Day0vsDay8	chr11	108241494	108242076	583	*	Promoter (<=1kb)	11	108241779	108248871	7093	1	472	ENST00000683100.1	0	ENSG00000149311
LINC00613	long intergenic non-protein coding RNA 613	-0.0906468	-0.547078	0.365785	6.02981	-0.413305	0.684253	0.9645	-5.81867	peak_122777	Day0vsDay8	chr4	136319847	136320659	813	*	Intron	4	135866990	135913680	46691	2	100507528	ENST00000508714.5	-406167	ENSG00000248330
LOC105375630	uncharacterized LOC105375630	-0.0906458	-0.522307	0.341016	1.33083	-0.435273	0.667567	0.901979	-5.4088	peak_158662	Day0vsDay15	chr8	88668943	88669584	642	*	Intron	8	88542728	88887323	344596	1	105375630	ENST00000649573.1	126215	NA
NSMAF	neutral sphingomyelinase activation associated factor	-0.0906444	-0.973251	0.791963	-0.837161	-0.212878	0.833365	0.982306	-5.59282	peak_157527	Day0vsDay8	chr8	58667447	58667808	362	*	Distal Intergenic	8	58583508	58659853	76346	2	8439	ENST00000038176.8	-7594	ENSG00000035681
TLN2	talin 2	-0.090644	-0.550403	0.369115	1.94972	-0.41928	0.68003	0.874346	-5.59689	peak_53376	Day0vsDay27	chr15	62426155	62426587	433	*	Intron	15	62453592	62618430	164839	1	83660	ENST00000561197.5	-27005	ENSG00000171914
LINC02088	long intergenic non-protein coding RNA 2088	-0.0906256	-0.517852	0.336601	5.36083	-0.443308	0.662893	0.900316	-5.39878	peak_65324	Day0vsDay15	chr17	20613676	20614323	648	*	Exon	17	20612912	20633234	20323	2	105371582	ENST00000428134.1	18911	ENSG00000227685
KIFC3	kinesin family member C3	-0.090622	-0.499345	0.318101	3.4711	-0.461049	0.65018	0.896776	-5.39504	peak_60563	Day0vsDay15	chr16	57873810	57874384	575	*	Distal Intergenic	16	57794997	57863053	68057	2	3801	ENST00000563028.1	-10757	ENSG00000140859
ZNF627	zinc finger protein 627	-0.0906215	-0.466173	0.28493	4.62585	-0.507907	0.617722	0.884752	-5.37327	peak_76817	Day0vsDay15	chr19	11560612	11560877	266	*	Promoter (1-2kb)	19	11559448	11614843	55396	1	199692	ENST00000585493.5	1164	ENSG00000198551
RHOF	ras homolog family member F, filopodia associated	-0.0906194	-0.535347	0.354109	3.05556	-0.431079	0.671539	0.870318	-5.61514	peak_39978	Day0vsDay27	chr12	121792835	121793112	278	*	Promoter (<=1kb)	12	121779418	121793360	13943	2	54509	ENST00000537265.5	248	ENSG00000139725
FLT4	fms related receptor tyrosine kinase 4	-0.0906116	-0.550263	0.36904	1.4246	-0.420754	0.679074	0.905814	-5.43086	peak_134409	Day0vsDay15	chr5	180602539	180603202	664	*	3' UTR	5	180603089	180611716	8628	2	2324	ENST00000502603.5	8514	ENSG00000037280
TUBGCP3	tubulin gamma complex component 3	-0.0906079	-0.82513	0.643914	-0.29869	-0.257077	0.799686	0.927374	-5.62042	peak_45432	Day0vsDay27	chr13	112605799	112606897	1099	*	Exon	13	112485033	112588205	103173	2	10426	ENST00000649778.1	-17594	ENSG00000126216
HLA-DRB1	major histocompatibility complex, class II, DR beta 1	-0.0906075	-0.425778	0.244563	3.82946	-0.560491	0.582025	0.872543	-5.35481	peak_136689	Day0vsDay15	chr6	32589444	32590369	926	*	Promoter (<=1kb)	6	32577902	32589805	11904	2	3123	ENST00000696610.1	0	ENSG00000196126
LINC01837	long intergenic non-protein coding RNA 1837	-0.0906028	-0.535091	0.353886	3.39569	-0.426108	0.674925	0.963861	-5.79553	peak_78474	Day0vsDay8	chr19	31908631	31909159	529	*	Intron	19	31859110	31945360	86251	2	105372363	ENST00000659249.1	36201	ENSG00000267489
COL20A1	collagen type XX alpha 1 chain	-0.0905986	-0.735814	0.554616	0.215201	-0.291055	0.773712	0.93563	-5.48064	peak_100424	Day0vsDay15	chr20	63313076	63313732	657	*	Exon	20	63319086	63328498	9413	1	57642	ENST00000415763.5	-5354	ENSG00000101203
GALNT13	polypeptide N-acetylgalactosaminyltransferase 13	-0.0905967	-0.72694	0.545746	-0.0613038	-0.295106	0.770655	0.915213	-5.66824	peak_90668	Day0vsDay27	chr2	153967582	153968619	1038	*	Intron	2	153944498	154451303	506806	1	114805	ENST00000409237.5	23084	ENSG00000144278
WDFY2	WD repeat and FYVE domain containing 2	-0.0905922	-0.607904	0.426719	3.70336	-0.362991	0.720045	0.9672	-5.84685	peak_43139	Day0vsDay8	chr13	51627697	51628691	995	*	Intron	13	51584462	51767709	183248	1	115825	ENST00000298125.7	43235	ENSG00000139668
CD81-AS1	CD81 antisense RNA 1	-0.0905917	-0.504615	0.323432	4.39022	-0.453545	0.654559	0.961084	-5.79048	peak_25178	Day0vsDay8	chr11	2376612	2378749	2138	*	Promoter (<=1kb)	11	2328749	2377989	49241	2	101927682	ENST00000427151.1	0	ENSG00000238184
GYPC	glycophorin C (Gerbich blood group)	-0.0905866	-0.559083	0.37791	6.2589	-0.400925	0.693196	0.96534	-5.82504	peak_89331	Day0vsDay8	chr2	126769012	126769816	805	*	Distal Intergenic	2	126656189	126696667	40479	1	2995	ENST00000356887.12	112823	ENSG00000136732
C4orf36	chromosome 4 open reading frame 36	-0.0905843	-0.626173	0.445005	1.35691	-0.352588	0.728227	0.968158	-5.71618	peak_121379	Day0vsDay8	chr4	86922274	86922962	689	*	Intron	4	86933165	86934542	1378	2	132989	ENST00000509262.1	11580	ENSG00000163633
LINC02465	long intergenic non-protein coding RNA 2465	-0.090583	-0.529722	0.348556	3.08758	-0.435856	0.668098	0.868977	-5.59366	peak_122585	Day0vsDay27	chr4	130090433	130090876	444	*	Distal Intergenic	4	129837361	129928716	91356	1	107986313	ENST00000507099.1	253072	ENSG00000249618
UBAP1	ubiquitin associated protein 1	-0.0905713	-1.20567	1.02453	0.287194	-0.168358	0.867826	0.985809	-5.57523	peak_163126	Day0vsDay8	chr9	34155700	34155923	224	*	Distal Intergenic	9	34179005	34251850	72846	1	51271	ENST00000625521.2	-23082	ENSG00000165006
NCOR2	nuclear receptor corepressor 2	-0.0905707	-0.522331	0.341189	1.33919	-0.447738	0.659831	0.899425	-5.39058	peak_40260	Day0vsDay15	chr12	124456777	124457765	989	*	Exon	12	124430641	124483769	53129	2	9612	ENST00000448008.1	26004	ENSG00000196498
ZBTB17	zinc finger and BTB domain containing 17	-0.09057	-0.465734	0.284594	3.05635	-0.511477	0.61533	0.884023	-5.37929	peak_1810	Day0vsDay15	chr1	15950971	15951567	597	*	Promoter (1-2kb)	1	15945933	15952973	7041	2	7709	ENST00000494020.1	1406	ENSG00000116809
TSPAN5	tetraspanin 5	-0.0905612	-0.465645	0.284522	2.56695	-0.513305	0.614142	0.840293	-5.5627	peak_121673	Day0vsDay27	chr4	98467268	98468164	897	*	Distal Intergenic	4	98472345	98485532	13188	2	10098	ENST00000511753.5	17368	ENSG00000168785
GREB1	growth regulating estrogen receptor binding 1	-0.0905536	-0.46801	0.286903	3.98928	-0.505546	0.619679	0.885578	-5.36982	peak_82575	Day0vsDay15	chr2	11492472	11493029	558	*	Intron	2	11482341	11562544	80204	1	9687	ENST00000628795.2	10131	ENSG00000196208
LY6D	lymphocyte antigen 6 family member D	-0.0905362	-0.529482	0.348409	1.69823	-0.444927	0.661811	0.865534	-5.56931	peak_161544	Day0vsDay27	chr8	142790983	142791463	481	*	Intron	8	142784882	142786539	1658	2	8581	ENST00000301263.5	-4444	ENSG00000167656
ARL17B	ARF like GTPase 17B	-0.0905329	-0.492635	0.311569	3.56719	-0.469795	0.643994	0.959091	-5.77781	peak_67398	Day0vsDay8	chr17	46361166	46362361	1196	*	Promoter (<=1kb)	17	46274784	46361764	86981	2	100506084	ENST00000570618.5	0	ENSG00000228696
CRYBA1	crystallin beta A1	-0.0905308	-0.558735	0.377673	0.488794	-0.400791	0.692405	0.880549	-5.70978	peak_65822	Day0vsDay27	chr17	29251944	29252853	910	*	Exon	17	29246874	29254494	7621	1	1411	ENST00000484605.1	5070	ENSG00000108255
LINC01743	long intergenic non-protein coding RNA 1743	-0.0905297	-0.462275	0.281215	0.899341	-0.514172	0.613094	0.883369	-5.33511	peak_14816	Day0vsDay15	chr1	246517854	246519798	1945	*	Exon	1	246516039	246524287	8249	2	255654	ENST00000366308.2	4489	ENSG00000242042
LOC105375750	uncharacterized LOC105375750	-0.0905284	-0.595772	0.414716	3.86707	-0.371855	0.714287	0.891031	-5.62141	peak_160234	Day0vsDay27	chr8	126506120	126506337	218	*	Promoter (<=1kb)	8	126506326	126522360	16035	1	105375750	ENST00000664111.1	0	ENSG00000253530
RNF157	ring finger protein 157	-0.0905217	-0.512877	0.331833	1.79143	-0.444255	0.661159	0.899978	-5.41767	peak_69536	Day0vsDay15	chr17	76191495	76192556	1062	*	Intron	17	76162761	76167082	4322	2	114804	ENST00000591615.1	-24413	ENSG00000141576
GLIS3	GLIS family zinc finger 3	-0.0905204	-0.727148	0.546108	1.93394	-0.294919	0.770936	0.973953	-5.79246	peak_162061	Day0vsDay8	chr9	3750812	3751736	925	*	Distal Intergenic	9	3825029	3832770	7742	2	169792	ENST00000683926.1	81034	ENSG00000107249
COL5A1	collagen type V alpha 1 chain	-0.0905198	-0.59024	0.4092	0.658138	-0.375469	0.710876	0.91607	-5.45328	peak_168160	Day0vsDay15	chr9	134619653	134620921	1269	*	Distal Intergenic	9	134641803	134844843	203041	1	1289	ENST00000371817.8	-20882	ENSG00000130635
LINC02162	long intergenic non-protein coding RNA 2162	-0.0905167	-0.538336	0.357303	2.26444	-0.427847	0.673769	0.904091	-5.41251	peak_125355	Day0vsDay15	chr5	3380374	3381795	1422	*	Intron	5	3452816	3461660	8845	1	105374624	ENST00000512521.1	-71021	ENSG00000249830
PRSS30P	serine protease 30, pseudogene	-0.0905163	-0.707504	0.526472	2.12071	-0.310626	0.759694	0.971984	-5.76082	peak_56990	Day0vsDay8	chr16	2845132	2845392	261	*	Promoter (2-3kb)	16	2839568	2842744	3177	2	124221	ENST00000390681.5	-2388	ENSG00000291300
LINC02367	long intergenic non-protein coding RNA 2367	-0.0905141	-0.68814	0.507112	4.51271	-0.324735	0.749692	0.907022	-5.62463	peak_34389	Day0vsDay27	chr12	9327303	9327740	438	*	Distal Intergenic	12	9347056	9396840	49785	1	101930452	ENST00000664173.1	-19316	ENSG00000260423
TUBB4B	tubulin beta 4B class IVb	-0.0905133	-0.621933	0.440907	0.694136	-0.353046	0.727384	0.9213	-5.45881	peak_168593	Day0vsDay15	chr9	137240316	137241810	1495	*	Promoter (<=1kb)	9	137241287	137243707	2421	1	10383	ENST00000340384.5	0	ENSG00000188229
LOC105371062	uncharacterized LOC105371062	-0.090512	-0.687223	0.506199	1.8829	-0.314412	0.756144	0.909847	-5.67338	peak_57180	Day0vsDay27	chr16	4170175	4170654	480	*	Distal Intergenic	16	4180117	4183515	3399	2	105371062	ENST00000573220.1	12861	NA
TIAL1	TIA1 cytotoxic granule associated RNA binding protein like 1	-0.090507	-0.623326	0.442312	6.05857	-0.352213	0.728737	0.968353	-5.84282	peak_22837	Day0vsDay8	chr10	119596352	119597606	1255	*	Promoter (<=1kb)	10	119571802	119596495	24694	2	7073	ENST00000369093.6	0	ENSG00000151923
VGLL4	vestigial like family member 4	-0.0904993	-0.757123	0.576124	0.265312	-0.281398	0.781011	0.937796	-5.48081	peak_107782	Day0vsDay15	chr3	11553389	11553751	363	*	Intron	3	11558470	11568924	10455	2	9686	ENST00000424529.6	15173	ENSG00000144560
HELLS	helicase, lymphoid specific	-0.0904915	-0.505654	0.324671	3.6143	-0.4518	0.655796	0.862145	-5.60401	peak_21014	Day0vsDay27	chr10	94545109	94546675	1567	*	Promoter (<=1kb)	10	94545329	94604115	58787	1	3070	ENST00000419900.6	0	ENSG00000119969
CHEK2P2	CHEK2 pseudogene 2	-0.0904847	-0.463448	0.282479	2.62385	-0.512481	0.614425	0.88357	-5.38979	peak_51145	Day0vsDay15	chr15	20271704	20272019	316	*	Exon	15	20282744	20291558	8815	1	646096	ENST00000555186.5	-10725	ENSG00000290857
NCOA4	nuclear receptor coactivator 4	-0.090483	-0.544906	0.363941	5.13869	-0.416	0.682306	0.964258	-5.81758	peak_17945	Day0vsDay8	chr10	46030078	46031010	933	*	Promoter (<=1kb)	10	46006378	46030592	24215	2	8031	ENST00000580070.5	0	ENSG00000266412
SLC49A3	solute carrier family 49 member 3	-0.0904791	-0.454113	0.273155	2.63174	-0.515752	0.611126	0.882481	-5.379	peak_117520	Day0vsDay15	chr4	688592	689659	1068	*	Promoter (<=1kb)	4	681829	689151	7323	2	84179	ENST00000322224.9	0	ENSG00000169026
LONRF2	LON peptidase N-terminal domain and ring finger 2	-0.0904774	-0.72874	0.547785	-0.258868	-0.293831	0.771617	0.915672	-5.68893	peak_87561	Day0vsDay27	chr2	100350820	100351302	483	*	Distal Intergenic	2	100271875	100322501	50627	2	164832	ENST00000393437.8	-28319	ENSG00000170500
LINC01145	long intergenic non-protein coding RNA 1145	-0.0904728	-0.525228	0.344283	3.23503	-0.43135	0.670374	0.869789	-5.61124	peak_8518	Day0vsDay27	chr1	145176233	145177157	925	*	Intron	1	145164099	145168712	4614	2	103091866	ENST00000578899.5	-7521	ENSG00000290867
LINC01655	long intergenic non-protein coding RNA 1655	-0.0904722	-0.52228	0.341336	5.09531	-0.442982	0.663222	0.900459	-5.39744	peak_13176	Day0vsDay15	chr1	221829212	221830228	1017	*	Intron	1	221819842	221840689	20848	2	101929771	ENST00000665303.1	10461	NA
NOSTRIN	nitric oxide synthase trafficking	-0.0904668	-0.474645	0.293712	2.59904	-0.49289	0.628069	0.88847	-5.39145	peak_91211	Day0vsDay15	chr2	168849563	168850057	495	*	Intron	2	168855422	168859533	4112	1	115677	ENST00000427068.1	-5365	ENSG00000163072
LINC02669	long intergenic non-protein coding RNA 2669	-0.090464	-0.694134	0.513206	-0.591915	-0.314135	0.756631	0.910128	-5.67569	peak_15379	Day0vsDay27	chr10	3430946	3431882	937	*	Distal Intergenic	10	3433508	3435677	2170	2	101927880	ENST00000701952.1	3795	ENSG00000233321
LOC105370456	uncharacterized LOC105370456	-0.0904528	-0.821525	0.640619	-0.784788	-0.25646	0.799958	0.927546	-5.70115	peak_46709	Day0vsDay27	chr14	38074091	38075331	1241	*	Intron	14	38003113	38004847	1735	2	105370456	ENST00000554029.1	-69244	NA
LINC01622	long intergenic non-protein coding RNA 1622	-0.0904517	-0.435488	0.254585	1.92389	-0.545416	0.591945	0.876286	-5.36735	peak_134625	Day0vsDay15	chr6	1203681	1204293	613	*	Intron	6	998278	1101400	103123	2	285768	ENST00000664781.1	-102281	ENSG00000286785
CHD5	chromodomain helicase DNA binding protein 5	-0.0904498	-0.576345	0.395446	2.43527	-0.386865	0.703233	0.913436	-5.4472	peak_772	Day0vsDay15	chr1	6178950	6181549	2600	*	Promoter (<=1kb)	1	6101787	6180321	78535	2	26038	ENST00000262450.8	0	ENSG00000116254
AGO2	argonaute RISC catalytic component 2	-0.0904486	-0.668767	0.48787	-0.237655	-0.325056	0.748268	0.906449	-5.68423	peak_161174	Day0vsDay27	chr8	140562556	140563044	489	*	Exon	8	140555408	140556238	831	2	27161	ENST00000521325.1	-6318	ENSG00000123908
PLA2G4F	phospholipase A2 group IVF	-0.0904456	-0.492621	0.311729	3.1816	-0.466154	0.645647	0.95925	-5.7833	peak_52481	Day0vsDay8	chr15	42140302	42141467	1166	*	3' UTR	15	42141198	42145587	4390	2	255189	ENST00000562320.1	4120	ENSG00000168907
CHODL	chondrolectin	-0.0904451	-0.860135	0.679245	-1.08864	-0.243572	0.809799	0.931705	-5.69232	peak_101098	Day0vsDay27	chr21	18251041	18251337	297	*	Intron	21	18256502	18267365	10864	1	140578	ENST00000338326.4	-5165	ENSG00000154645
ARAP2	ArfGAP with RhoGAP domain, ankyrin repeat and PH domain 2	-0.0904429	-0.570509	0.389623	6.47382	-0.391346	0.700102	0.965679	-5.8269	peak_119634	Day0vsDay8	chr4	36235872	36236414	543	*	Intron	4	36160112	36243862	83751	2	116984	ENST00000508066.1	7448	ENSG00000047365
JADE1	jade family PHD finger 1	-0.0904392	-0.628455	0.447576	2.46115	-0.355982	0.726224	0.967828	-5.77832	peak_122557	Day0vsDay8	chr4	128847374	128847802	429	*	Intron	4	128831433	128849040	17608	1	79960	ENST00000508997.1	15941	ENSG00000077684
ZMIZ1	zinc finger MIZ-type containing 1	-0.090437	-0.428557	0.247683	3.1426	-0.561546	0.581699	0.822637	-5.5489	peak_20065	Day0vsDay27	chr10	79137173	79138588	1416	*	Intron	10	79068966	79316519	247554	1	57178	ENST00000334512.10	68207	ENSG00000108175
FERMT1	FERM domain containing kindlin 1	-0.0904293	-0.520834	0.339975	3.18608	-0.445749	0.661144	0.899976	-5.40363	peak_96112	Day0vsDay15	chr20	6157497	6158451	955	*	Distal Intergenic	20	6087310	6123214	35905	2	55612	ENST00000699096.1	-34283	ENSG00000101311
SNX15	sorting nexin 15	-0.0904248	-0.517057	0.336207	4.80793	-0.443111	0.662992	0.900325	-5.40109	peak_28749	Day0vsDay15	chr11	65026967	65028078	1112	*	Promoter (<=1kb)	11	65027439	65040572	13134	1	29907	ENST00000377244.8	0	ENSG00000110025
LOC124902502	uncharacterized LOC124902502	-0.0904238	-0.430927	0.25008	3.21525	-0.568967	0.576478	0.870383	-5.35924	peak_22300	Day0vsDay15	chr10	113006855	113008160	1306	*	Intron	10	112950646	112951875	1230	2	124902502	ENST00000369391.3	-54980	NA
C3orf20	chromosome 3 open reading frame 20	-0.0904237	-0.471572	0.290725	4.14908	-0.500347	0.623008	0.886214	-5.37494	peak_108167	Day0vsDay15	chr3	14682743	14683425	683	*	5' UTR	3	14675179	14773034	97856	1	84077	ENST00000412910.1	7564	ENSG00000131379
DZIP1	DAZ interacting zinc finger protein 1	-0.0904204	-0.434206	0.253365	2.49884	-0.545175	0.59107	0.876067	-5.38144	peak_44455	Day0vsDay15	chr13	95601484	95602014	531	*	Intron	13	95581970	95588133	6164	2	22873	ENST00000485031.5	-13351	ENSG00000134874
SP2-DT	SP2 divergent transcript	-0.0904073	-0.604973	0.424158	4.4716	-0.364866	0.720036	0.918476	-5.43223	peak_67529	Day0vsDay15	chr17	47883328	47884715	1388	*	Distal Intergenic	17	47891261	47895794	4534	2	102724532	ENST00000702616.1	11079	ENSG00000264920
HLF	HLF transcription factor, PAR bZIP family member	-0.0904061	-0.464605	0.283792	2.47159	-0.511622	0.615177	0.884	-5.36411	peak_68045	Day0vsDay15	chr17	55264228	55265306	1079	*	Promoter (<=1kb)	17	55264960	55325187	60228	1	3131	ENST00000226067.10	0	ENSG00000108924
ZNF718	zinc finger protein 718	-0.0904058	-0.555855	0.375043	2.86197	-0.420735	0.679145	0.964113	-5.74281	peak_117473	Day0vsDay8	chr4	121377	121916	540	*	Promoter (2-3kb)	4	124501	164162	39662	1	255403	ENST00000510175.6	-2585	ENSG00000250312
TUBGCP3	tubulin gamma complex component 3	-0.0904035	-0.660466	0.479659	-0.32025	-0.334086	0.741905	0.903827	-5.63269	peak_45430	Day0vsDay27	chr13	112574596	112575020	425	*	Intron	13	112558196	112587346	29151	2	10426	ENST00000483532.1	12326	ENSG00000126216
ZNF676	zinc finger protein 676	-0.0904022	-0.763338	0.582534	-0.39992	-0.28127	0.781436	0.919762	-5.66095	peak_78040	Day0vsDay27	chr19	22246431	22246861	431	*	Distal Intergenic	19	22208467	22215801	7335	2	163223	ENST00000651839.1	-30630	ENSG00000196109
MRTFA-AS1	MRTFA antisense RNA 1	-0.0904006	-0.58641	0.405608	5.42816	-0.386458	0.704008	0.965883	-5.83172	peak_105715	Day0vsDay8	chr22	40525175	40525789	615	*	Intron	22	40521800	40526707	4908	1	101927257	ENST00000417123.1	3375	ENSG00000232564
PPP2R1B	protein phosphatase 2 scaffold subunit Abeta	-0.0903982	-0.540108	0.359312	-0.425902	-0.416662	0.680927	0.906679	-5.43752	peak_31428	Day0vsDay15	chr11	111730979	111731685	707	*	Intron	11	111726970	111735323	8354	2	5519	ENST00000530787.1	3638	ENSG00000137713
LOC107985001	uncharacterized LOC107985001	-0.0903981	-0.597596	0.4168	5.13621	-0.369436	0.715304	0.9672	-5.8416	peak_68022	Day0vsDay8	chr17	54132624	54133007	384	*	Intron	17	53276760	54066825	790066	2	107985001	ENST00000650577.1	-65799	NA
FAM30A	family with sequence similarity 30 member A	-0.0903882	-0.733902	0.553126	-0.375077	-0.291146	0.773643	0.93562	-5.47441	peak_50951	Day0vsDay15	chr14	105892305	105892617	313	*	Intron	14	105899423	105922672	23250	1	9834	ENST00000701894.1	-6806	ENSG00000226777
ETS1	ETS proto-oncogene 1, transcription factor	-0.0903804	-0.601234	0.420473	2.42275	-0.36672	0.7173	0.9672	-5.8149	peak_32912	Day0vsDay8	chr11	128506809	128507680	872	*	Promoter (1-2kb)	11	128489470	128505394	15925	2	2113	ENST00000608978.1	-1415	ENSG00000134954
HPS1-AS1	HPS1 antisense RNA 1	-0.0903793	-0.433161	0.252402	4.12079	-0.546523	0.590158	0.875738	-5.36523	peak_21357	Day0vsDay15	chr10	98445906	98447298	1393	*	Promoter (<=1kb)	10	98446287	98453810	7524	1	101927278	ENST00000660697.2	0	ENSG00000287261
LOC105376390	uncharacterized LOC105376390	-0.0903768	-0.687982	0.507229	1.70342	-0.322641	0.750634	0.970454	-5.73721	peak_15755	Day0vsDay8	chr10	7507711	7508911	1201	*	Distal Intergenic	10	7533207	7536565	3359	1	105376390	ENST00000414631.1	-24296	NA
HEATR5B	HEAT repeat containing 5B	-0.0903648	-0.681972	0.501242	1.10456	-0.318192	0.753712	0.908692	-5.65444	peak_84098	Day0vsDay27	chr2	37005082	37005754	673	*	Exon	2	37008168	37013995	5828	2	54497	ENST00000471051.1	8241	ENSG00000008869
PTPRCAP	protein tyrosine phosphatase receptor type C associated protein	-0.0903634	-0.558386	0.377659	1.84221	-0.400205	0.692831	0.910487	-5.42354	peak_29070	Day0vsDay15	chr11	67436513	67436773	261	*	Promoter (<=1kb)	11	67435510	67437682	2173	2	5790	ENST00000326294.4	909	ENSG00000213402
DAGLB	diacylglycerol lipase beta	-0.0903604	-0.7208	0.540079	1.08097	-0.297092	0.769158	0.973615	-5.54894	peak_144563	Day0vsDay8	chr7	6447262	6448674	1413	*	Promoter (<=1kb)	7	6409129	6447954	38826	2	221955	ENST00000297056.11	0	ENSG00000164535
ZNF658B	zinc finger protein 658B (pseudogene)	-0.0903475	-0.540448	0.359753	1.46726	-0.419446	0.680354	0.906308	-5.41679	peak_163570	Day0vsDay15	chr9	39516871	39517344	474	*	Distal Intergenic	9	39444304	39508885	64582	2	401509	ENST00000602828.2	-7986	NA
AP1M2	adaptor related protein complex 1 subunit mu 2	-0.0903411	-0.519941	0.339259	2.46772	-0.436651	0.666986	0.962307	-5.78169	peak_76651	Day0vsDay8	chr19	10580706	10581825	1120	*	3' UTR	19	10572671	10577314	4644	2	10053	ENST00000587069.5	-3392	ENSG00000129354
CAPN13	calpain 13	-0.0903384	-0.513307	0.33263	0.193448	-0.445795	0.660638	0.89979	-5.42688	peak_83845	Day0vsDay15	chr2	30663853	30664668	816	*	Distal Intergenic	2	30729541	30732484	2944	2	92291	ENST00000490786.1	67816	ENSG00000162949
POFUT2	protein O-fucosyltransferase 2	-0.0903358	-0.511729	0.331058	4.27538	-0.46015	0.651247	0.896921	-5.38954	peak_102758	Day0vsDay15	chr21	45287496	45288508	1013	*	Promoter (<=1kb)	21	45263928	45287898	23971	2	23275	ENST00000331343.11	0	ENSG00000186866
CDV3	CDV3 homolog	-0.0903221	-0.866379	0.685735	0.266257	-0.243399	0.81046	0.979787	-5.51623	peak_114205	Day0vsDay8	chr3	133541091	133541608	518	*	Distal Intergenic	3	133573686	133590261	16576	1	55573	ENST00000264993.8	-32078	ENSG00000091527
FASLG	Fas ligand	-0.0903194	-0.585687	0.405049	1.27275	-0.390982	0.700638	0.91292	-5.41514	peak_10446	Day0vsDay15	chr1	172704076	172704317	242	*	Distal Intergenic	1	172659144	172666075	6932	1	356	ENST00000340030.4	44932	ENSG00000117560
MRPL33	mitochondrial ribosomal protein L33	-0.0903137	-0.635953	0.455326	2.25492	-0.349743	0.7306	0.968503	-5.78821	peak_83622	Day0vsDay8	chr2	27765521	27766775	1255	*	Distal Intergenic	2	27771717	27779734	8018	1	9553	ENST00000379666.7	-4942	ENSG00000243147
RPH3AL	rabphilin 3A like (without C2 domains)	-0.0903118	-0.420024	0.2394	3.23353	-0.586359	0.565758	0.866309	-5.34675	peak_63317	Day0vsDay15	chr17	284273	284717	445	*	Intron	17	219697	306681	86985	2	9501	ENST00000570954.1	21964	ENSG00000181031
PBX1	PBX homeobox 1	-0.0903036	-0.83664	0.656033	-0.500543	-0.2508	0.804276	0.945185	-5.45508	peak_9994	Day0vsDay15	chr1	163962700	163963753	1054	*	Distal Intergenic	1	164555584	164564015	8432	1	5087	ENST00000467023.5	-591831	ENSG00000185630
TEX48	testis expressed 48	-0.0903029	-0.550283	0.369677	1.65883	-0.408411	0.687351	0.965046	-5.70629	peak_166338	Day0vsDay8	chr9	114735621	114736288	668	*	Distal Intergenic	9	114666434	114682192	15759	2	100505478	ENST00000436752.3	-53429	ENSG00000230601
CHEK2P2	CHEK2 pseudogene 2	-0.0903014	-0.506366	0.325764	2.7019	-0.461876	0.649775	0.896641	-5.40162	peak_51131	Day0vsDay15	chr15	20237308	20238079	772	*	Intron	15	20282744	20291558	8815	1	646096	ENST00000555186.5	-44665	ENSG00000290857
TOP3B	DNA topoisomerase III beta	-0.0903013	-0.597311	0.416709	1.74774	-0.369731	0.715224	0.9672	-5.79554	peak_103751	Day0vsDay8	chr22	21961166	21962504	1339	*	Promoter (<=1kb)	22	21962128	21962895	768	2	8940	ENST00000470338.1	391	ENSG00000100038
LOC105375613	uncharacterized LOC105375613	-0.0902928	-0.590692	0.410107	1.62504	-0.374848	0.711765	0.890003	-5.64615	peak_153732	Day0vsDay27	chr7	158238508	158239651	1144	*	Intron	7	157987169	157989456	2288	1	105375613	ENST00000649505.1	251339	NA
PDE1C	phosphodiesterase 1C	-0.0902878	-0.567581	0.387005	4.96621	-0.392747	0.69936	0.965679	-5.8291	peak_145776	Day0vsDay8	chr7	31886479	31886939	461	*	Intron	7	31865017	31879284	14268	2	5137	ENST00000482681.5	-7195	ENSG00000154678
MIR6720	microRNA 6720	-0.0902827	-0.65097	0.470404	1.28587	-0.346017	0.733381	0.96921	-5.69592	peak_134659	Day0vsDay8	chr6	1491039	1491507	469	*	Distal Intergenic	6	1390314	1390411	98	2	102466720	ENST00000611664.1	-100628	ENSG00000275859
LOC101929566	uncharacterized LOC101929566	-0.0902785	-0.503729	0.323172	3.39634	-0.454231	0.65494	0.898092	-5.40026	peak_56996	Day0vsDay15	chr16	2867870	2868952	1083	*	Promoter (<=1kb)	16	2866325	2868251	1927	2	101929566	ENST00000662388.1	0	ENSG00000263280
LINC01940	long intergenic non-protein coding RNA 1940	-0.0902779	-0.684227	0.503671	2.48713	-0.317884	0.754047	0.971129	-5.79209	peak_94990	Day0vsDay8	chr2	238922340	238923299	960	*	Promoter (2-3kb)	2	238919302	238926269	6968	2	401039	ENST00000455228.1	2970	ENSG00000227744
LOC105369468	uncharacterized LOC105369468	-0.0902765	-0.828577	0.648024	0.230491	-0.254595	0.80155	0.944331	-5.48542	peak_31201	Day0vsDay15	chr11	105443026	105444364	1339	*	Intron	11	105137721	105516002	378282	2	105369468	ENST00000649856.1	71638	NA
LOC102723692	uncharacterized LOC102723692	-0.090276	-0.474018	0.293466	3.56886	-0.487868	0.631388	0.889975	-5.38366	peak_58206	Day0vsDay15	chr16	17126210	17126713	504	*	Intron	16	17134504	17138736	4233	1	102723692	ENST00000567344.1	-7791	ENSG00000261448
LINC01181	long intergenic non-protein coding RNA 1181	-0.0902751	-1.10944	0.928885	0.0960359	-0.183604	0.855991	0.984241	-5.59906	peak_159362	Day0vsDay8	chr8	103111374	103111859	486	*	Distal Intergenic	8	103121032	103132966	11935	1	379034	ENST00000503718.2	-9173	NA
LINC01937	long intergenic non-protein coding RNA 1937	-0.0902688	-0.713366	0.532829	0.190234	-0.300289	0.766751	0.933933	-5.4516	peak_94955	Day0vsDay15	chr2	238649942	238651070	1129	*	Intron	2	238720324	238740780	20457	1	105373962	ENST00000448543.1	-69254	NA
TIFAB	TIFA inhibitor	-0.0902629	-0.573612	0.393086	-0.0836839	-0.392272	0.699418	0.88433	-5.58854	peak_130979	Day0vsDay27	chr5	135462134	135462706	573	*	Distal Intergenic	5	135444226	135452351	8126	2	497189	ENST00000537858.2	-9783	ENSG00000255833
NFASC	neurofascin	-0.0902625	-0.712381	0.531856	-0.464977	-0.30177	0.765708	0.913291	-5.74305	peak_12212	Day0vsDay27	chr1	204994923	204995687	765	*	Promoter (1-2kb)	1	204997184	205018739	21556	1	23114	ENST00000447819.1	-1497	ENSG00000163531
VMP1	vacuole membrane protein 1	-0.0902587	-0.741161	0.560643	1.03463	-0.288399	0.776017	0.974874	-5.59363	peak_68324	Day0vsDay8	chr17	59746913	59747175	263	*	Intron	17	59735338	59840106	104769	1	81671	ENST00000592619.5	11575	ENSG00000062716
LOC105373666	uncharacterized LOC105373666	-0.0902485	-0.511593	0.331096	0.218849	-0.445654	0.660603	0.89979	-5.38695	peak_90406	Day0vsDay15	chr2	145751425	145751892	468	*	Intron	2	145872209	145931026	58818	1	105373666	ENST00000657021.1	-120317	NA
KCNAB1	potassium voltage-gated channel subfamily A regulatory beta subunit 1	-0.0902476	-0.538802	0.358307	5.03556	-0.423339	0.677194	0.964113	-5.81785	peak_115458	Day0vsDay8	chr3	156472167	156472435	269	*	Intron	3	156457478	156460547	3070	1	7881	ENST00000496923.1	14689	ENSG00000169282
ADAMTSL4	ADAMTS like 4	-0.0902436	-0.460982	0.280495	5.08038	-0.508434	0.617409	0.884674	-5.37218	peak_8869	Day0vsDay15	chr1	150560959	150562391	1433	*	Promoter (2-3kb)	1	150558254	150560937	2684	1	54507	ENST00000489159.1	2705	ENSG00000143382
MAL-AS1	MAL antisense RNA 1	-0.090238	-1.05541	0.874933	0.447612	-0.193795	0.848099	0.983541	-5.5031	peak_87095	Day0vsDay8	chr2	95047945	95048564	620	*	Exon	2	95025193	95026709	1517	2	124906046	ENST00000448734.1	-21236	NA
ZNF594	zinc finger protein 594	-0.0902375	-0.497333	0.316858	5.22588	-0.460211	0.650966	0.89691	-5.39351	peak_63964	Day0vsDay15	chr17	5184211	5184960	750	*	5' UTR	17	5183951	5191862	7912	2	84622	ENST00000576772.1	6902	ENSG00000180626
ZMIZ1	zinc finger MIZ-type containing 1	-0.0902338	-0.46286	0.282393	4.43218	-0.501941	0.620651	0.885641	-5.3794	peak_20054	Day0vsDay15	chr10	79068395	79069703	1309	*	Promoter (<=1kb)	10	79068966	79316519	247554	1	57178	ENST00000334512.10	0	ENSG00000108175
PFKFB3	6-phosphofructo-2-kinase/fructose-2,6-biphosphatase 3	-0.0902156	-0.589977	0.409546	5.85793	-0.376241	0.711077	0.967023	-5.83301	peak_15597	Day0vsDay8	chr10	6163363	6164547	1185	*	Promoter (<=1kb)	10	6163833	6217177	53345	1	5209	ENST00000639949.1	0	ENSG00000170525
RNA5-8SN2	RNA, 5.8S ribosomal N2	-0.0902094	-0.504448	0.324029	2.04428	-0.455967	0.654243	0.897986	-5.41174	peak_100709	Day0vsDay15	chr21	8230216	8230604	389	*	Distal Intergenic	21	8212572	8212724	153	1	109864281	ENST00000612463.1	17644	ENSG00000278233
LINC01056	long intergenic non-protein coding RNA 1056	-0.0902052	-0.735668	0.555258	-0.113717	-0.292	0.773227	0.935615	-5.46146	peak_100381	Day0vsDay15	chr20	63049501	63050406	906	*	Exon	20	63038011	63053863	15853	1	100144597	ENST00000455711.1	11490	ENSG00000237119
OLFM2	olfactomedin 2	-0.090205	-1.08096	0.900554	0.226109	-0.188721	0.852026	0.983786	-5.57915	peak_76522	Day0vsDay8	chr19	9854361	9854881	521	*	3' UTR	19	9854551	9858146	3596	2	93145	ENST00000592448.1	3265	ENSG00000105088
LOC105373029	uncharacterized LOC105373029	-0.0901996	-0.538255	0.357855	4.05667	-0.417654	0.681104	0.964258	-5.82363	peak_105410	Day0vsDay8	chr22	38435814	38436708	895	*	Promoter (1-2kb)	22	38434307	38436686	2380	1	105373029	ENST00000662373.1	1507	NA
KCNE4	potassium voltage-gated channel subfamily E regulatory subunit 4	-0.0901992	-0.585179	0.40478	2.39932	-0.377722	0.709225	0.966905	-5.72487	peak_93613	Day0vsDay8	chr2	223044047	223044733	687	*	Distal Intergenic	2	223052190	223055637	3448	1	23704	ENST00000281830.4	-7457	ENSG00000152049
CHGB	chromogranin B	-0.0901928	-0.600321	0.419935	-0.105945	-0.36648	0.717477	0.892026	-5.67394	peak_96089	Day0vsDay27	chr20	5918945	5919600	656	*	Intron	20	5915498	5917980	2483	1	1114	ENST00000488832.1	3447	ENSG00000089199
FCN1	ficolin 1	-0.0901925	-0.539254	0.358869	2.81464	-0.425766	0.675483	0.904519	-5.40563	peak_168209	Day0vsDay15	chr9	134922874	134923180	307	*	Distal Intergenic	9	134903232	134917912	14681	2	2219	ENST00000371806.4	-4962	ENSG00000085265
CCNO	cyclin O	-0.09019	-1.46469	1.28431	-0.238028	-0.13601	0.893039	0.988208	-5.54445	peak_127702	Day0vsDay8	chr5	55232703	55234266	1564	*	Promoter (<=1kb)	5	55231152	55233597	2446	2	10309	ENST00000501463.2	0	ENSG00000152669
MBD5	methyl-CpG binding domain protein 5	-0.0901856	-0.870046	0.689675	0.411488	-0.240652	0.812241	0.947623	-5.455	peak_90471	Day0vsDay15	chr2	148297988	148298459	472	*	Intron	2	148330506	148342290	11785	1	55777	ENST00000636371.1	-32047	ENSG00000204406
FLYWCH1	FLYWCH-type zinc finger 1	-0.0901854	-0.801734	0.621363	-0.347921	-0.262717	0.795191	0.942149	-5.47965	peak_57002	Day0vsDay15	chr16	2911421	2912529	1109	*	Promoter (<=1kb)	16	2911931	2951208	39278	1	84256	ENST00000253928.14	0	ENSG00000059122
HSPB3	heat shock protein family B (small) member 3	-0.0901821	-0.62958	0.449216	1.18669	-0.357826	0.724712	0.895541	-5.59316	peak_127632	Day0vsDay27	chr5	54469730	54470045	316	*	Distal Intergenic	5	54455699	54456377	679	1	8988	ENST00000302005.3	14031	ENSG00000169271
NSG1	neuronal vesicle trafficking associated 1	-0.0901806	-0.647538	0.467177	2.16813	-0.335379	0.740488	0.925536	-5.45882	peak_118065	Day0vsDay15	chr4	4335063	4335580	518	*	Distal Intergenic	4	4348140	4419058	70919	1	27065	ENST00000421177.6	-12560	ENSG00000168824
LINC02870	long intergenic non-protein coding RNA 2870	-0.0901796	-0.530349	0.34999	4.65646	-0.425601	0.675396	0.963995	-5.80878	peak_24460	Day0vsDay8	chr10	132452750	132453738	989	*	Distal Intergenic	10	132446985	132448940	1956	1	170393	ENST00000701813.1	5765	NA
KLF4	KLF transcription factor 4	-0.0901721	-0.497812	0.317468	3.56833	-0.472737	0.642363	0.958685	-5.77488	peak_165877	Day0vsDay8	chr9	107587361	107588014	654	*	Distal Intergenic	9	107488989	107490482	1494	2	9314	ENST00000420475.1	-96879	ENSG00000136826
MIR595	microRNA 595	-0.0901698	-0.606314	0.425975	6.02621	-0.365393	0.719106	0.9672	-5.83654	peak_153750	Day0vsDay8	chr7	158323764	158324238	475	*	Intron	7	158532718	158532813	96	2	693180	ENST00000384905.1	208575	ENSG00000207637
MIR3616	microRNA 3616	-0.0901689	-0.633712	0.453375	1.99213	-0.344177	0.734084	0.969541	-5.78081	peak_98821	Day0vsDay8	chr20	47150591	47151149	559	*	Intron	20	47166967	47167058	92	1	100500814	ENST00000584070.1	-15818	ENSG00000264901
LBH	LBH regulator of WNT signaling pathway	-0.0901675	-0.540851	0.360516	1.98749	-0.417267	0.681062	0.964258	-5.7068	peak_83812	Day0vsDay8	chr2	30255512	30255907	396	*	Intron	2	30234266	30257700	23435	1	81606	ENST00000484150.1	21246	ENSG00000213626
SLC7A6	solute carrier family 7 member 6	-0.0901667	-0.591437	0.411104	2.57341	-0.372848	0.712798	0.9672	-5.75376	peak_61132	Day0vsDay8	chr16	68270366	68270755	390	*	Promoter (2-3kb)	16	68272979	68275095	2117	1	9057	ENST00000568024.1	-2224	ENSG00000103064
TCERG1L	transcription elongation regulator 1 like	-0.0901646	-0.691369	0.51104	-0.559395	-0.319893	0.752788	0.908267	-5.58051	peak_24225	Day0vsDay27	chr10	131320818	131321676	859	*	Distal Intergenic	10	131092391	131311721	219331	2	256536	ENST00000368642.4	-9097	ENSG00000176769
MAP4K3-DT	MAP4K3 divergent transcript	-0.0901642	-0.484906	0.304577	4.17529	-0.473455	0.640512	0.892835	-5.39339	peak_84274	Day0vsDay15	chr2	39476460	39476901	442	*	Intron	2	39453839	39454726	888	1	728730	ENST00000366187.2	22621	ENSG00000231312
ITGA9	integrin subunit alpha 9	-0.090163	-0.546546	0.36622	4.3025	-0.418202	0.680863	0.874748	-5.60108	peak_109217	Day0vsDay27	chr3	37493287	37493728	442	*	Intron	3	37452141	37823507	371367	1	3680	ENST00000264741.10	41146	ENSG00000144668
LOC124902062	uncharacterized LOC124902062	-0.09016	-0.46561	0.28529	2.86016	-0.500507	0.62248	0.844665	-5.57907	peak_156217	Day0vsDay27	chr8	35927371	35928340	970	*	Intron	8	35970601	36190815	220215	1	124902062	ENST00000662333.1	-42261	ENSG00000253452
STK32A-AS1	STK32A antisense RNA 1	-0.0901548	-1.15457	0.974257	0.163354	-0.175564	0.862228	0.985057	-5.55151	peak_131815	Day0vsDay8	chr5	147170648	147171041	394	*	Distal Intergenic	5	147180204	147234859	54656	2	105378217	ENST00000504297.1	63818	NA
PRKCA-AS1	PRKCA antisense RNA 1	-0.0901465	-0.589257	0.408964	7.03511	-0.376076	0.711443	0.967099	-5.83216	peak_68736	Day0vsDay8	chr17	66426090	66426822	733	*	Intron	17	66398069	66416854	18786	2	101928001	ENST00000584715.5	-9236	NA
ARHGAP39	Rho GTPase activating protein 39	-0.0901427	-0.730216	0.549931	1.06549	-0.291916	0.773062	0.91617	-5.69072	peak_161865	Day0vsDay27	chr8	144641548	144642039	492	*	Intron	8	144529179	144605816	76638	2	80728	ENST00000276826.5	-35732	ENSG00000147799
ACADS	acyl-CoA dehydrogenase short chain	-0.0901419	-0.615037	0.434753	3.25548	-0.355968	0.725225	0.967828	-5.81005	peak_39847	Day0vsDay8	chr12	120736309	120736738	430	*	Intron	12	120725861	120739594	13734	1	35	ENST00000411593.2	10448	ENSG00000122971
LOC101927389	uncharacterized LOC101927389	-0.0901384	-0.496167	0.31589	5.74804	-0.463297	0.648699	0.89614	-5.3903	peak_68064	Day0vsDay15	chr17	55609193	55610085	893	*	Promoter (2-3kb)	17	55612948	55638752	25805	1	101927389	ENST00000685048.1	-2863	NA
FBXW4	F-box and WD repeat domain containing 4	-0.0901336	-0.699503	0.519236	0.0445845	-0.306594	0.76201	0.932318	-5.44063	peak_21606	Day0vsDay15	chr10	101660783	101661928	1146	*	Intron	10	101673565	101676714	3150	2	6468	ENST00000489578.2	14786	ENSG00000107829
IREB2	iron responsive element binding protein 2	-0.0901286	-0.683868	0.503611	-0.278001	-0.316762	0.754539	0.909119	-5.69521	peak_54808	Day0vsDay27	chr15	78397034	78397730	697	*	Distal Intergenic	15	78437431	78465264	27834	1	3658	ENST00000560840.5	-39701	ENSG00000136381
NUTM2A	NUT family member 2A	-0.0901282	-0.61738	0.437123	2.85931	-0.363357	0.720519	0.967333	-5.80102	peak_20632	Day0vsDay8	chr10	87200970	87201355	386	*	Intron	10	87225448	87234978	9531	1	728118	ENST00000381707.6	-24093	ENSG00000184923
PARD3B	par-3 family cell polarity regulator beta	-0.0901211	-0.659735	0.479492	4.14856	-0.327947	0.746025	0.970336	-5.85519	peak_92752	Day0vsDay8	chr2	205481265	205482051	787	*	Promoter (<=1kb)	2	205482590	205616062	133473	1	117583	ENST00000488622.1	-539	ENSG00000116117
KANSL1	KAT8 regulatory NSL complex subunit 1	-0.0901198	-0.622263	0.442024	2.06639	-0.353825	0.727285	0.968012	-5.77402	peak_67379	Day0vsDay8	chr17	46212745	46213663	919	*	Intron	17	46029916	46223676	193761	2	284058	ENST00000572904.6	10013	ENSG00000120071
WDR1	WD repeat domain 1	-0.0901057	-0.660217	0.480005	1.96811	-0.336004	0.740677	0.969631	-5.73035	peak_118778	Day0vsDay8	chr4	10181061	10181640	580	*	Distal Intergenic	4	10075224	10116972	41749	2	9948	ENST00000699798.1	-64089	ENSG00000071127
GLB1	galactosidase beta 1	-0.090095	-0.572208	0.392018	4.54458	-0.391748	0.700155	0.912791	-5.42014	peak_109015	Day0vsDay15	chr3	32992686	32993384	699	*	Distal Intergenic	3	33021254	33024425	3172	2	2720	ENST00000473477.1	31041	ENSG00000170266
CKAP5	cytoskeleton associated protein 5	-0.0900917	-0.480408	0.300225	3.95074	-0.478437	0.637017	0.958208	-5.78509	peak_27714	Day0vsDay8	chr11	46826094	46827375	1282	*	Promoter (<=1kb)	11	46816203	46826853	10651	2	9793	ENST00000526496.1	0	ENSG00000175216
LINC01101	long intergenic non-protein coding RNA 1101	-0.0900843	-0.686027	0.505858	1.40484	-0.31333	0.756955	0.931093	-5.44389	peak_88952	Day0vsDay15	chr2	120419131	120419542	412	*	Distal Intergenic	2	120464335	120466218	1884	2	84931	ENST00000622953.1	46676	ENSG00000280409
MIR4708	microRNA 4708	-0.0900819	-0.756526	0.576362	1.02971	-0.280176	0.781937	0.976237	-5.65589	peak_47830	Day0vsDay8	chr14	65280621	65281207	587	*	Exon	14	65335117	65335183	67	2	100616176	ENST00000584635.1	53976	ENSG00000266740
NFATC2	nuclear factor of activated T cells 2	-0.0900773	-0.512085	0.331931	5.21275	-0.443703	0.662657	0.961445	-5.80759	peak_99391	Day0vsDay8	chr20	51594714	51595631	918	*	Distal Intergenic	20	51391228	51562831	171604	2	4773	ENST00000609507.1	-31883	ENSG00000101096
LOC105372224	uncharacterized LOC105372224	-0.0900741	-0.545262	0.365114	2.46928	-0.420584	0.67898	0.905814	-5.418	peak_74690	Day0vsDay15	chr18	78753386	78753841	456	*	Distal Intergenic	18	78908629	78918993	10365	2	105372224	ENST00000578030.1	165152	NA
HLA-C	major histocompatibility complex, class I, C	-0.0900734	-0.633418	0.453271	1.91776	-0.34362	0.734365	0.969541	-5.74584	peak_136513	Day0vsDay8	chr6	31271177	31272725	1549	*	Promoter (<=1kb)	6	31268749	31272050	3302	2	3107	ENST00000487245.5	0	ENSG00000204525
ENPEP	glutamyl aminopeptidase	-0.0900734	-0.46494	0.284793	2.51494	-0.510649	0.615807	0.884133	-5.37877	peak_122073	Day0vsDay15	chr4	110571196	110572055	860	*	Distal Intergenic	4	110559108	110565057	5950	1	2028	ENST00000504100.1	12088	ENSG00000138792
KRT37	keratin 37	-0.0900711	-0.53042	0.350278	3.946	-0.423981	0.67566	0.964016	-5.81526	peak_66800	Day0vsDay8	chr17	41422595	41423051	457	*	Promoter (1-2kb)	17	41420547	41424585	4039	2	8688	ENST00000225550.4	1534	ENSG00000108417
PARAIL	palmitic acid regulated anti-inflammatory lncRNA	-0.09007	-1.0369	0.856764	0.355456	-0.19938	0.844131	0.983541	-5.54239	peak_158689	Day0vsDay8	chr8	89705088	89705927	840	*	Intron	8	89720944	89722350	1407	2	101929709	ENST00000523995.1	16423	ENSG00000251136
CNGB3	cyclic nucleotide gated channel subunit beta 3	-0.090065	-0.471557	0.291427	2.05437	-0.503407	0.620754	0.885717	-5.38154	peak_158611	Day0vsDay15	chr8	86659437	86659750	314	*	Promoter (1-2kb)	8	86574205	86657945	83741	2	54714	ENST00000681546.1	-1492	ENSG00000170289
SMIM20	small integral membrane protein 20	-0.090062	-0.589804	0.40968	6.37089	-0.373654	0.712986	0.9672	-5.83504	peak_119308	Day0vsDay8	chr4	25897080	25897762	683	*	Intron	4	25914220	25929812	15593	1	389203	ENST00000506197.3	-16458	ENSG00000250317
TTC7B	tetratricopeptide repeat domain 7B	-0.0900566	-1.1864	1.00629	0.557507	-0.170456	0.866506	0.985537	-5.49637	peak_49148	Day0vsDay8	chr14	90525391	90525962	572	*	3' UTR	14	90578106	90585799	7694	2	145567	ENST00000556960.1	59837	ENSG00000165914
NCOR2	nuclear receptor corepressor 2	-0.0900498	-0.904454	0.724354	0.103025	-0.229192	0.820818	0.981231	-5.57753	peak_40256	Day0vsDay8	chr12	124431564	124432315	752	*	Promoter (<=1kb)	12	124429395	124430641	1247	2	9612	ENST00000494460.1	-923	ENSG00000196498
APH1B	aph-1 homolog B, gamma-secretase subunit	-0.0900449	-0.560237	0.380148	3.98735	-0.397059	0.695658	0.882008	-5.6193	peak_53438	Day0vsDay27	chr15	63245027	63245659	633	*	Intron	15	63276018	63305735	29718	1	83464	ENST00000560890.5	-30359	ENSG00000138613
BRSK2	BR serine/threonine kinase 2	-0.0900444	-0.461827	0.281738	2.22829	-0.504749	0.619602	0.843013	-5.58377	peak_25013	Day0vsDay27	chr11	1453389	1454154	766	*	Promoter (<=1kb)	11	1453838	1461740	7903	1	9024	ENST00000526768.5	0	ENSG00000174672
CSPG4	chondroitin sulfate proteoglycan 4	-0.0900398	-0.562677	0.382597	1.64688	-0.396931	0.696229	0.911835	-5.41435	peak_54556	Day0vsDay15	chr15	75699910	75701081	1172	*	Intron	15	75674322	75712848	38527	2	1464	ENST00000308508.5	11767	ENSG00000173546
LINC01549	long intergenic non-protein coding RNA 1549	-0.0900336	-0.560291	0.380224	2.255	-0.40038	0.693326	0.880849	-5.63651	peak_101050	Day0vsDay27	chr21	17048954	17049918	965	*	Distal Intergenic	21	17438821	17450104	11284	1	100505929	ENST00000440664.6	-388903	NA
LMO4	LIM domain only 4	-0.0900329	-0.521447	0.341381	3.71611	-0.432578	0.669495	0.902526	-5.4116	peak_6644	Day0vsDay15	chr1	87334940	87335782	843	*	Intron	1	87331781	87345015	13235	1	8543	ENST00000489303.1	3159	ENSG00000143013
L3MBTL3	L3MBTL histone methyl-lysine binding protein 3	-0.0900291	-0.571172	0.391114	5.39345	-0.387852	0.70182	0.965679	-5.83083	peak_140757	Day0vsDay8	chr6	130018342	130021391	3050	*	Promoter (<=1kb)	6	130018581	130141438	122858	1	84456	ENST00000361794.7	0	ENSG00000198945
KIF9	kinesin family member 9	-0.0900279	-0.500083	0.320027	3.56679	-0.465951	0.650913	0.89691	-5.38481	peak_110080	Day0vsDay15	chr3	47323398	47324836	1439	*	Intron	3	47228395	47283451	55057	2	64147	ENST00000265529.7	-39947	ENSG00000088727
LPP	LIM domain containing preferred translocation partner in lipoma	-0.0900263	-0.682255	0.502202	0.157692	-0.315092	0.755635	0.930587	-5.49536	peak_116819	Day0vsDay15	chr3	188112830	188113353	524	*	Intron	3	188153284	188712842	559559	1	4026	ENST00000448637.5	-39931	ENSG00000145012
DNASE1	deoxyribonuclease 1	-0.0900208	-0.808546	0.628505	-0.422289	-0.260361	0.797016	0.926355	-5.73304	peak_57118	Day0vsDay27	chr16	3642079	3642984	906	*	Promoter (<=1kb)	16	3642880	3657827	14948	1	1773	ENST00000576050.5	0	ENSG00000213918
LARP1	La ribonucleoprotein 1, translational regulator	-0.0900194	-0.432885	0.252846	3.76828	-0.557433	0.584111	0.823851	-5.5435	peak_132440	Day0vsDay27	chr5	154813391	154814343	953	*	Promoter (2-3kb)	5	154811388	154813920	2533	1	23367	ENST00000524187.1	2003	ENSG00000155506
GSTO2	glutathione S-transferase omega 2	-0.0900148	-0.51671	0.33668	1.92832	-0.437711	0.666469	0.86805	-5.61811	peak_21849	Day0vsDay27	chr10	104274215	104275439	1225	*	Promoter (<=1kb)	10	104274898	104299414	24517	1	119391	ENST00000473401.5	0	ENSG00000065621
NEU3	neuraminidase 3	-0.0899977	-0.69363	0.513634	1.67075	-0.309041	0.760172	0.971984	-5.69064	peak_29857	Day0vsDay8	chr11	75022622	75023407	786	*	Distal Intergenic	11	74988944	74995043	6100	1	10825	ENST00000534628.1	33678	ENSG00000162139
CAPN12	calpain 12	-0.0899958	-0.639217	0.459225	6.84517	-0.341788	0.736593	0.969552	-5.84355	peak_79104	Day0vsDay8	chr19	38739852	38740463	612	*	Promoter (2-3kb)	19	38730534	38736991	6458	2	147968	ENST00000597716.1	-2861	ENSG00000182472
HTR6	5-hydroxytryptamine receptor 6	-0.0899939	-0.552961	0.372973	2.9719	-0.403725	0.691162	0.910075	-5.4417	peak_2280	Day0vsDay15	chr1	19664138	19666625	2488	*	Promoter (<=1kb)	1	19664875	19680966	16092	1	3362	ENST00000289753.2	0	ENSG00000158748
ZNF385B	zinc finger protein 385B	-0.0899843	-0.650121	0.470153	1.68248	-0.338664	0.738866	0.902321	-5.65271	peak_91708	Day0vsDay27	chr2	179758136	179758903	768	*	Intron	2	179441993	179746042	304050	2	151126	ENST00000409343.5	-12094	ENSG00000144331
PDE4C	phosphodiesterase 4C	-0.0899838	-0.562538	0.38257	2.48601	-0.410316	0.686543	0.964968	-5.77432	peak_77704	Day0vsDay8	chr19	18223753	18225064	1312	*	Promoter (<=1kb)	19	18210543	18224493	13951	2	5143	ENST00000447275.7	0	ENSG00000105650
DES	desmin	-0.0899755	-0.926579	0.746628	0.129525	-0.222927	0.825631	0.951954	-5.45753	peak_93461	Day0vsDay15	chr2	219418882	219419375	494	*	Promoter (<=1kb)	2	219418377	219426734	8358	1	1674	ENST00000373960.4	505	ENSG00000175084
LOC124902537	uncharacterized LOC124902537	-0.089974	-0.71546	0.535512	-0.272576	-0.298165	0.76835	0.934284	-5.46967	peak_15368	Day0vsDay15	chr10	3322089	3323101	1013	*	Distal Intergenic	10	3270090	3277649	7560	2	124902537	ENST00000662361.1	-44440	ENSG00000288657
FAM174A	family with sequence similarity 174 member A	-0.0899638	-0.648645	0.468717	3.81767	-0.339534	0.738127	0.902068	-5.62174	peak_129457	Day0vsDay27	chr5	100647495	100647982	488	*	Distal Intergenic	5	100562052	100586729	24678	1	345757	ENST00000505792.1	85443	ENSG00000174132
CHCT1	CHD1 helical C-terminal domain containing 1	-0.0899635	-0.592105	0.412178	3.98497	-0.376554	0.710999	0.967023	-5.83719	peak_68371	Day0vsDay8	chr17	60426569	60427408	840	*	Exon	17	60422535	60426408	3874	1	124773	ENST00000464714.1	4034	ENSG00000141371
HIPK2	homeodomain interacting protein kinase 2	-0.0899606	-0.529246	0.349325	2.61243	-0.428812	0.672868	0.963699	-5.77217	peak_151922	Day0vsDay8	chr7	139732182	139732703	522	*	Intron	7	139583524	139717013	133490	2	28996	ENST00000342645.7	-15169	ENSG00000064393
EPN2	epsin 2	-0.0899527	-0.697699	0.517794	-0.272182	-0.306795	0.761859	0.912066	-5.63871	peak_65183	Day0vsDay27	chr17	19203380	19204125	746	*	Exon	17	19215615	19283217	67603	1	22905	ENST00000582015.5	-11490	ENSG00000072134
BRD2	bromodomain containing 2	-0.0899513	-1.17471	0.994803	-0.0386519	-0.173075	0.864441	0.985235	-5.60549	peak_136727	Day0vsDay8	chr6	32971478	32972731	1254	*	Promoter (<=1kb)	6	32972217	32978203	5987	1	6046	ENST00000607833.5	0	ENSG00000204256
LOC105370733	uncharacterized LOC105370733	-0.0899495	-0.504765	0.324866	4.09263	-0.474122	0.641357	0.854511	-5.58011	peak_51405	Day0vsDay27	chr15	24271316	24271820	505	*	Intron	15	24245059	24507997	262939	1	105370733	ENST00000651552.2	26257	NA
LRRTM4-AS1	LRRTM4 antisense RNA 1	-0.089942	-0.581261	0.401377	3.79667	-0.39211	0.699872	0.912778	-5.42386	peak_86348	Day0vsDay15	chr2	77174032	77174692	661	*	Intron	2	76985965	77009791	23827	1	101927907	ENST00000445178.1	188067	ENSG00000234653
LINC00239	long intergenic non-protein coding RNA 239	-0.0899363	-0.506889	0.327017	0.178259	-0.4471	0.659135	0.863908	-5.68094	peak_50311	Day0vsDay27	chr14	101721821	101722829	1009	*	Intron	14	101730437	101732534	2098	1	145200	ENST00000556973.2	-7608	ENSG00000258512
IGF2	insulin like growth factor 2	-0.0899358	-0.463314	0.283442	3.3307	-0.499277	0.622497	0.886066	-5.38679	peak_25141	Day0vsDay15	chr11	2151227	2152540	1314	*	Promoter (1-2kb)	11	2131395	2149603	18209	2	3481	ENST00000643349.2	-1624	ENSG00000167244
DENND3-AS1	DENND3 antisense RNA 1	-0.0899331	-1.2306	1.05073	0.120717	-0.163804	0.871575	0.986316	-5.57553	peak_161238	Day0vsDay8	chr8	141129594	141130245	652	*	Promoter (<=1kb)	8	141124722	141130064	5343	2	101927963	ENST00000667929.1	0	ENSG00000253210
LSS	lanosterol synthase	-0.0899205	-0.653146	0.473305	2.63957	-0.339074	0.738563	0.969552	-5.79653	peak_102938	Day0vsDay8	chr21	46207168	46207864	697	*	Exon	21	46195676	46196371	696	2	4047	ENST00000484808.1	-10797	ENSG00000160285
RABGEF1	RAB guanine nucleotide exchange factor 1	-0.0899203	-0.480437	0.300596	0.273394	-0.478152	0.637341	0.852117	-5.60966	peak_147932	Day0vsDay27	chr7	66728588	66728956	369	*	Intron	7	66740733	66772035	31303	1	27342	ENST00000442563.5	-11777	ENSG00000154710
PITPNB	phosphatidylinositol transfer protein beta	-0.089917	-0.685093	0.505259	0.266067	-0.313151	0.757089	0.91039	-5.71426	peak_104411	Day0vsDay27	chr22	27903686	27904356	671	*	Intron	22	27854906	27898073	43168	2	23760	ENST00000477861.1	-5613	ENSG00000180957
ANKRD16	ankyrin repeat domain 16	-0.0899164	-0.86073	0.680897	-0.753338	-0.241795	0.811159	0.947204	-5.49761	peak_15559	Day0vsDay15	chr10	5869301	5870411	1111	*	Intron	10	5882703	5887970	5268	2	54522	ENST00000492368.1	17559	ENSG00000134461
RAF1	Raf-1 proto-oncogene, serine/threonine kinase	-0.0899119	-0.478665	0.298842	2.692	-0.482944	0.634711	0.891089	-5.39644	peak_107860	Day0vsDay15	chr3	12700335	12700811	477	*	Distal Intergenic	3	12583634	12664201	80568	2	5894	ENST00000684903.1	-36134	ENSG00000132155
CELF2	CUGBP Elav-like family member 2	-0.0899101	-0.585715	0.405895	4.44518	-0.37732	0.71031	0.967023	-5.83729	peak_15886	Day0vsDay8	chr10	11165993	11166486	494	*	Promoter (<=1kb)	10	11165486	11329279	163794	1	10659	ENST00000354897.3	507	ENSG00000048740
GNA13	G protein subunit alpha 13	-0.0899069	-0.508018	0.328204	3.35201	-0.446542	0.660323	0.864779	-5.60134	peak_68669	Day0vsDay27	chr17	65049158	65049650	493	*	Intron	17	65013788	65055774	41987	2	10672	ENST00000541118.1	6124	ENSG00000120063
BCR	BCR activator of RhoGEF and GTPase	-0.0899061	-0.466623	0.286811	2.67246	-0.499785	0.623309	0.886249	-5.37421	peak_103904	Day0vsDay15	chr22	23178508	23178902	395	*	Promoter (<=1kb)	22	23179704	23261428	81725	1	613	ENST00000479188.5	-802	ENSG00000186716
LOXL1-AS1	LOXL1 antisense RNA 1	-0.0898945	-0.639438	0.459649	1.64134	-0.341215	0.736752	0.901544	-5.63428	peak_54343	Day0vsDay27	chr15	73908138	73909041	904	*	Exon	15	73908071	73919870	11800	2	100287616	ENST00000565689.5	10829	ENSG00000261801
LOC124903687	uncharacterized LOC124903687	-0.0898923	-0.542216	0.362431	4.21531	-0.419619	0.679796	0.964113	-5.81196	peak_59831	Day0vsDay8	chr16	48611603	48612240	638	*	Promoter (1-2kb)	16	48610310	48610907	598	1	124903687	ENST00000690237.1	1293	NA
PRAMEF7	PRAME family member 7	-0.0898839	-1.04664	0.866874	-0.245785	-0.194732	0.847374	0.983541	-5.55094	peak_1538	Day0vsDay8	chr1	12913589	12914487	899	*	Promoter (2-3kb)	1	12916610	12920751	4142	1	441871	ENST00000697200.1	-2123	ENSG00000204510
LDB3	LIM domain binding 3	-0.0898816	-0.510304	0.330541	0.432148	-0.450654	0.657271	0.862797	-5.55453	peak_20611	Day0vsDay27	chr10	86729328	86730844	1517	*	Intron	10	86718730	86726451	7722	1	11155	ENST00000477489.1	10598	ENSG00000122367
CCND3	cyclin D3	-0.0898794	-0.781602	0.601843	-0.415838	-0.269331	0.790163	0.940836	-5.40021	peak_137621	Day0vsDay15	chr6	41941454	41942345	892	*	Promoter (<=1kb)	6	41934952	41941808	6857	2	896	ENST00000372991.9	0	ENSG00000112576
ZCCHC24	zinc finger CCHC-type containing 24	-0.0898761	-0.675946	0.496193	-0.0123928	-0.317872	0.753553	0.908641	-5.68702	peak_20110	Day0vsDay27	chr10	79429936	79430814	879	*	Intron	10	79386037	79444219	58183	2	219654	ENST00000372333.3	13405	ENSG00000165424
PHACTR3-AS1	PHACTR3 antisense RNA 1	-0.0898726	-0.579961	0.400216	0.916351	-0.382616	0.705939	0.887286	-5.62065	peak_99956	Day0vsDay27	chr20	59617956	59618838	883	*	Intron	20	59624909	59628268	3360	2	100506384	ENST00000663583.1	9430	ENSG00000238194
NLRP6	NLR family pyrin domain containing 6	-0.0898707	-0.554699	0.374958	3.23278	-0.403291	0.691376	0.910174	-5.42265	peak_24757	Day0vsDay15	chr11	279923	281726	1804	*	Promoter (<=1kb)	11	279059	279860	802	1	171389	ENST00000527946.1	864	ENSG00000174885
GALNT16	polypeptide N-acetylgalactosaminyltransferase 16	-0.0898648	-0.489683	0.309954	2.14179	-0.46589	0.645833	0.856959	-5.62947	peak_48079	Day0vsDay27	chr14	69285767	69286201	435	*	Intron	14	69298541	69326025	27485	1	57452	ENST00000553740.1	-12340	ENSG00000100626
SYNGAP1	synaptic Ras GTPase activating protein 1	-0.0898628	-0.503866	0.324141	3.70033	-0.455292	0.654341	0.861263	-5.58813	peak_136786	Day0vsDay27	chr6	33427589	33428883	1295	*	Promoter (<=1kb)	6	33428033	33432252	4220	1	8831	ENST00000637721.1	0	ENSG00000197283
LINC02280	long intergenic non-protein coding RNA 2280	-0.089861	-0.75785	0.578128	-0.302848	-0.278843	0.782947	0.920249	-5.7017	peak_50708	Day0vsDay27	chr14	104639884	104640690	807	*	Distal Intergenic	14	104661120	104665558	4439	2	101929634	ENST00000564585.1	24868	ENSG00000260792
HISLA	HIF1A stabilizing long noncoding RNA	-0.0898567	-0.516964	0.337251	2.07358	-0.436084	0.666987	0.962307	-5.79267	peak_48979	Day0vsDay8	chr14	88039105	88040113	1009	*	Promoter (2-3kb)	14	88036937	88087143	50207	1	283587	ENST00000653532.1	2168	ENSG00000258867
GPSM1	G protein signaling modulator 1	-0.0898567	-0.855064	0.67535	0.722776	-0.243405	0.809927	0.979692	-5.50593	peak_168444	Day0vsDay8	chr9	136353411	136354329	919	*	Promoter (<=1kb)	9	136353057	136359605	6549	1	26086	ENST00000429455.5	354	ENSG00000160360
LINC01262	long intergenic non-protein coding RNA 1262	-0.0898565	-0.816712	0.636999	0.62455	-0.264583	0.794415	0.977967	-5.5107	peak_124752	Day0vsDay8	chr4	189716183	189716501	319	*	Distal Intergenic	4	189659605	189661486	1882	1	101928971	ENST00000513681.1	56578	ENSG00000250739
CEP164	centrosomal protein 164	-0.0898547	-0.738329	0.55862	-0.124089	-0.290271	0.774436	0.916587	-5.70127	peak_31934	Day0vsDay27	chr11	117480364	117481558	1195	*	Exon	11	117411112	117412830	1719	1	22897	ENST00000533433.1	69252	ENSG00000110274
MYL10	myosin light chain 10	-0.0898546	-0.565181	0.385472	5.89161	-0.393681	0.698449	0.965679	-5.82648	peak_150015	Day0vsDay8	chr7	101599234	101599822	589	*	Distal Intergenic	7	101613356	101624703	11348	2	93408	ENST00000706943.1	24881	ENSG00000106436
WSCD1	WSC domain containing 1	-0.0898535	-1.04763	0.867922	-0.411913	-0.194459	0.847585	0.945853	-5.71103	peak_64040	Day0vsDay27	chr17	6068794	6070534	1741	*	Promoter (<=1kb)	17	6069106	6124427	55322	1	23302	ENST00000574946.5	0	ENSG00000179314
FSTL5	follistatin like 5	-0.0898497	-0.567331	0.387632	2.22036	-0.396365	0.696553	0.96548	-5.75643	peak_123638	Day0vsDay8	chr4	162316935	162318357	1423	*	Distal Intergenic	4	161385747	162164004	778258	2	56884	ENST00000427802.2	-152931	ENSG00000168843
LOC107985911	lymphocyte specific protein 1 pseudogene	-0.0898483	-0.466001	0.286305	0.389431	-0.495111	0.625387	0.846164	-5.61324	peak_86995	Day0vsDay27	chr2	89243191	89243827	637	*	Distal Intergenic	2	89580558	89581140	583	2	107985911	ENST00000645145.1	337313	ENSG00000290846
KCNN3	potassium calcium-activated channel subfamily N member 3	-0.0898449	-0.425402	0.245713	2.10809	-0.554988	0.584453	0.824105	-5.57536	peak_9231	Day0vsDay27	chr1	154878373	154879470	1098	*	Distal Intergenic	1	154697455	154870281	172827	2	3782	ENST00000271915.9	-8092	ENSG00000143603
LOC102723323	uncharacterized LOC102723323	-0.08984	-0.526742	0.347062	2.35357	-0.426229	0.674046	0.87134	-5.61747	peak_60100	Day0vsDay27	chr16	51497800	51498288	489	*	Intron	16	51492575	51525087	32513	2	102723323	ENST00000700770.1	26799	ENSG00000260850
CXCL12	C-X-C motif chemokine ligand 12	-0.0898354	-0.606678	0.427007	-0.115819	-0.361306	0.721536	0.918778	-5.4477	peak_17819	Day0vsDay15	chr10	44363013	44363877	865	*	Distal Intergenic	10	44375867	44385043	9177	2	6387	ENST00000374426.6	21166	ENSG00000107562
RABGGTB	Rab geranylgeranyltransferase subunit beta	-0.0898326	-0.546852	0.367187	3.90211	-0.418584	0.680825	0.964258	-5.8076	peak_6251	Day0vsDay8	chr1	75784399	75785155	757	*	Promoter (1-2kb)	1	75786197	75794833	8637	1	5876	ENST00000496055.5	-1042	ENSG00000137955
ARHGEF18-AS1	ARHGEF18 antisense RNA 1	-0.0898276	-0.546436	0.366781	5.63474	-0.414085	0.683744	0.876603	-5.60274	peak_76236	Day0vsDay27	chr19	7394125	7395752	1628	*	Promoter (<=1kb)	19	7390522	7395039	4518	2	118827816	ENST00000596946.1	0	NA
KBTBD11-OT1	KBTBD11 overlapping transcript 1	-0.0898239	-0.606573	0.426925	0.385629	-0.363285	0.72031	0.893363	-5.5997	peak_154220	Day0vsDay27	chr8	1965220	1966432	1213	*	Distal Intergenic	8	1971397	1976478	5082	1	104266957	ENST00000518539.2	-4965	ENSG00000253696
MEF2D	myocyte enhancer factor 2D	-0.0898194	-0.575212	0.395573	5.85673	-0.385225	0.704579	0.966012	-5.83052	peak_9433	Day0vsDay8	chr1	156504538	156505601	1064	*	Exon	1	156483261	156500779	17519	2	4209	ENST00000489057.1	-3759	ENSG00000116604
PENK	proenkephalin	-0.0898159	-0.555373	0.375741	3.84692	-0.411556	0.685618	0.908247	-5.39982	peak_157438	Day0vsDay15	chr8	56447921	56448949	1029	*	Promoter (1-2kb)	8	56446006	56446671	666	2	5179	ENST00000521153.1	-1250	ENSG00000181195
EPHA3	EPH receptor A3	-0.0898143	-1.46689	1.28726	0.65945	-0.13519	0.89368	0.988295	-5.54722	peak_112094	Day0vsDay8	chr3	89209700	89210491	792	*	Exon	3	89107676	89479659	371984	1	2042	ENST00000494014.1	102024	ENSG00000044524
AKIP1	A-kinase interacting protein 1	-0.0898085	-0.545364	0.365747	4.10509	-0.414999	0.683214	0.964484	-5.80299	peak_25717	Day0vsDay8	chr11	8910367	8911948	1582	*	Promoter (<=1kb)	11	8911139	8920084	8946	1	56672	ENST00000299576.9	0	ENSG00000166452
PRKAR1B	protein kinase cAMP-dependent type I regulatory subunit beta	-0.0898074	-0.560513	0.380898	0.648323	-0.395476	0.696266	0.911852	-5.43867	peak_143718	Day0vsDay15	chr7	732113	732562	450	*	Intron	7	549742	727650	177909	2	5575	ENST00000403562.5	-4463	ENSG00000188191
RTN4RL1	reticulon 4 receptor like 1	-0.0898027	-0.676525	0.496919	1.12741	-0.326582	0.747739	0.906287	-5.65418	peak_63580	Day0vsDay27	chr17	2024717	2025645	929	*	Promoter (<=1kb)	17	1934677	2025334	90658	2	146760	ENST00000331238.7	0	ENSG00000185924
DOCK5	dedicator of cytokinesis 5	-0.0897988	-0.533569	0.353971	-0.542302	-0.41944	0.678926	0.905814	-5.44592	peak_155657	Day0vsDay15	chr8	25250514	25251440	927	*	Intron	8	25296582	25299470	2889	1	80005	ENST00000495236.1	-45142	ENSG00000147459
ATG16L1	autophagy related 16 like 1	-0.0897982	-0.549622	0.370026	4.84573	-0.408058	0.688076	0.965083	-5.82305	peak_94311	Day0vsDay8	chr2	233214008	233214347	340	*	Intron	2	233210051	233264920	54870	1	55054	ENST00000431917.5	3957	ENSG00000085978
LOC124900244	small nucleolar RNA SNORA48	-0.0897947	-0.548457	0.368867	5.08347	-0.409345	0.687078	0.965046	-5.81856	peak_150105	Day0vsDay8	chr7	102211927	102212503	577	*	Intron	7	102194076	102194164	89	2	124900244	ENST00000517015.1	-17763	NA
FRG2DP	FSHD region gene 2 family member D, pseudogene	-0.0897895	-1.05669	0.877114	0.458446	-0.194246	0.84807	0.983541	-5.49563	peak_59624	Day0vsDay8	chr16	35485680	35486585	906	*	Exon	16	35477979	35480481	2503	2	146481	ENST00000564452.5	-5199	NA
WHRN	whirlin	-0.0897868	-0.519122	0.339548	5.02488	-0.43369	0.669527	0.962645	-5.81181	peak_166313	Day0vsDay8	chr9	114497360	114498112	753	*	Intron	9	114402080	114503173	101094	2	25861	ENST00000265134.10	5061	ENSG00000095397
TANC1	tetratricopeptide repeat, ankyrin repeat and coiled-coil containing 1	-0.0897868	-0.91504	0.735466	-0.65539	-0.225519	0.823639	0.936736	-5.67747	peak_90845	Day0vsDay27	chr2	159081691	159082298	608	*	Intron	2	159136199	159150777	14579	1	85461	ENST00000464096.1	-53901	ENSG00000115183
CCNI	cyclin I	-0.0897847	-0.451047	0.271478	1.27212	-0.533482	0.60046	0.878934	-5.39389	peak_121032	Day0vsDay15	chr4	77072467	77072680	214	*	Promoter (2-3kb)	4	77056044	77074910	18867	2	10983	ENST00000505609.5	2230	ENSG00000118816
DNAH9	dynein axonemal heavy chain 9	-0.0897803	-0.499533	0.319972	2.80739	-0.456551	0.653681	0.897798	-5.39855	peak_64607	Day0vsDay15	chr17	11932317	11932991	675	*	Intron	17	11884334	11925461	41128	1	1770	ENST00000581682.1	47983	ENSG00000007174
SH3PXD2B	SH3 and PX domains 2B	-0.0897798	-0.464175	0.284615	4.11048	-0.499761	0.623363	0.845186	-5.57108	peak_133422	Day0vsDay27	chr5	172463364	172463685	322	*	Distal Intergenic	5	172333499	172454525	121027	2	285590	ENST00000311601.6	-8839	ENSG00000174705
SULF2	sulfatase 2	-0.0897789	-0.420153	0.240595	4.37898	-0.563281	0.578889	0.8713	-5.35468	peak_98893	Day0vsDay15	chr20	47867230	47868339	1110	*	Distal Intergenic	20	47657406	47786616	129211	2	55959	ENST00000484875.5	-80614	ENSG00000196562
FOXM1	forkhead box M1	-0.0897747	-0.464592	0.285042	2.16954	-0.497953	0.624191	0.845497	-5.60186	peak_33811	Day0vsDay27	chr12	2876437	2878171	1735	*	Promoter (<=1kb)	12	2857680	2877174	19495	2	2305	ENST00000359843.8	0	ENSG00000111206
CACNB2	calcium voltage-gated channel auxiliary subunit beta 2	-0.0897744	-1.32252	1.14297	-0.985314	-0.150951	0.881377	0.98681	-5.64932	peak_16434	Day0vsDay8	chr10	18121224	18121946	723	*	Distal Intergenic	10	18140424	18543557	403134	1	783	ENST00000324631.13	-18478	ENSG00000165995
INPP5B	inositol polyphosphate-5-phosphatase B	-0.089774	-0.553945	0.374397	5.4933	-0.403095	0.691575	0.96533	-5.82322	peak_4215	Day0vsDay8	chr1	37931130	37932238	1109	*	Promoter (<=1kb)	1	37860697	37931749	71053	2	3633	ENST00000373027.5	0	ENSG00000204084
OGFOD3	2-oxoglutarate and iron dependent oxygenase domain containing 3	-0.0897607	-0.952301	0.77278	0.42845	-0.215707	0.831186	0.982306	-5.56356	peak_70523	Day0vsDay8	chr17	82403612	82404557	946	*	Promoter (<=1kb)	17	82396597	82403967	7371	2	79701	ENST00000582593.1	0	ENSG00000181396
XPO6	exportin 6	-0.0897576	-0.465688	0.286173	2.96051	-0.497845	0.624354	0.845533	-5.57594	peak_59011	Day0vsDay27	chr16	28111535	28112179	645	*	Promoter (<=1kb)	16	28106112	28111890	5779	2	23214	ENST00000573275.1	0	ENSG00000169180
TEX14	testis expressed 14, intercellular bridge forming factor	-0.0897562	-0.729403	0.549891	-0.569456	-0.290858	0.77386	0.916439	-5.65502	peak_68277	Day0vsDay27	chr17	58587530	58588283	754	*	3' UTR	17	58565752	58573251	7500	2	56155	ENST00000581147.1	-14279	ENSG00000121101
SCYL1	SCY1 like pseudokinase 1	-0.0897554	-0.548198	0.368687	4.18662	-0.40582	0.68876	0.965131	-5.81288	peak_28824	Day0vsDay8	chr11	65523893	65525833	1941	*	Promoter (<=1kb)	11	65525077	65538704	13628	1	57410	ENST00000525364.5	0	ENSG00000142186
PTGER2	prostaglandin E receptor 2	-0.0897515	-0.508701	0.329198	1.82199	-0.469291	0.645204	0.95925	-5.72089	peak_47163	Day0vsDay8	chr14	52324859	52325690	832	*	Intron	14	52314312	52328598	14287	1	5732	ENST00000245457.6	10547	ENSG00000125384
NIBAN1	niban apoptosis regulator 1	-0.0897491	-0.607452	0.427954	2.42923	-0.360692	0.722206	0.967499	-5.76926	peak_11117	Day0vsDay8	chr1	184904840	184905810	971	*	Intron	1	184887739	184890185	2447	2	116496	ENST00000496299.1	-14655	ENSG00000135842
LOC105377697	uncharacterized LOC105377697	-0.0897458	-0.662541	0.48305	4.23625	-0.339416	0.738367	0.969552	-5.85087	peak_132844	Day0vsDay8	chr5	162493443	162493877	435	*	Intron	5	162424042	162551259	127218	2	105377697	ENST00000646143.2	57382	NA
ATP11A	ATPase phospholipid transporting 11A	-0.0897438	-0.808352	0.628865	-0.76945	-0.258862	0.798127	0.943132	-5.44498	peak_45453	Day0vsDay15	chr13	112724784	112726161	1378	*	Intron	13	112703287	112810699	107413	1	23250	ENST00000466946.5	21497	ENSG00000068650
GARIN1A	golgi associated RAB2 interactor 1A	-0.0897433	-0.558561	0.379074	3.74957	-0.416565	0.682116	0.964258	-5.80504	peak_151138	Day0vsDay8	chr7	128675578	128676507	930	*	5' UTR	7	128672299	128683134	10836	1	346653	ENST00000477515.3	3279	ENSG00000205085
LOC124901499	uncharacterized LOC124901499	-0.0897419	-0.575083	0.3956	-0.55338	-0.38327	0.705165	0.887102	-5.69431	peak_142777	Day0vsDay27	chr6	164123663	164124084	422	*	Distal Intergenic	6	163748718	163760382	11665	1	124901499	ENST00000669856.1	374945	NA
LVRN	laeverin	-0.0897407	-0.623938	0.444456	0.392848	-0.350082	0.729818	0.922015	-5.47493	peak_129993	Day0vsDay15	chr5	115976997	115977443	447	*	Intron	5	115962475	116027606	65132	1	206338	ENST00000357872.9	14522	ENSG00000172901
LOC128966744	glycerol-3-phosphate acyltransferase 2, mitochondrial	-0.0897391	-0.593387	0.413909	3.22995	-0.370348	0.715805	0.891565	-5.6358	peak_87155	Day0vsDay27	chr2	95773693	95774875	1183	*	Distal Intergenic	2	95789654	95797846	8193	1	128966744	ENST00000471661.5	-14779	ENSG00000237510
ARSJ	arylsulfatase family member J	-0.0897361	-0.592859	0.413387	-0.24289	-0.3697	0.715109	0.917063	-5.4751	peak_122166	Day0vsDay15	chr4	114040393	114041093	701	*	Distal Intergenic	4	113946192	113979727	33536	2	79642	ENST00000503013.2	-60666	ENSG00000180801
MLEC	malectin	-0.0897342	-0.601612	0.422143	2.00624	-0.37614	0.711264	0.967023	-5.75856	peak_39840	Day0vsDay8	chr12	120677518	120678184	667	*	Distal Intergenic	12	120687149	120701859	14711	1	9761	ENST00000228506.8	-8965	ENSG00000110917
PTPRJ	protein tyrosine phosphatase receptor type J	-0.0897342	-0.462742	0.283273	2.5959	-0.509095	0.61691	0.841516	-5.57694	peak_27823	Day0vsDay27	chr11	47919514	47920963	1450	*	Distal Intergenic	11	47980425	48170839	190415	1	5795	ENST00000698881.1	-59462	ENSG00000149177
ERCC6L2	ERCC excision repair 6 like 2	-0.0897332	-0.505267	0.3258	2.66102	-0.458292	0.652499	0.897524	-5.42296	peak_165286	Day0vsDay15	chr9	95823244	95823842	599	*	Intron	9	95871264	96004749	133486	1	375748	ENST00000402838.3	-47422	ENSG00000182150
PRNP	prion protein (Kanno blood group)	-0.0897111	-0.557206	0.377784	4.80108	-0.40059	0.693655	0.965401	-5.82141	peak_95972	Day0vsDay8	chr20	4697387	4698270	884	*	Intron	20	4686543	4701590	15048	1	5621	ENST00000457586.2	10844	ENSG00000171867
TACO1	translational activator of cytochrome c oxidase I	-0.0897108	-0.620522	0.441101	3.55053	-0.358482	0.724251	0.895308	-5.61629	peak_68508	Day0vsDay27	chr17	63609930	63610531	602	*	Distal Intergenic	17	63601575	63608329	6755	1	51204	ENST00000682060.1	8355	ENSG00000136463
LINC02561	long intergenic non-protein coding RNA 2561	-0.0897085	-0.477237	0.29782	2.99199	-0.481045	0.636482	0.891556	-5.38979	peak_15491	Day0vsDay15	chr10	5283089	5284962	1874	*	Exon	10	5266033	5271236	5204	2	110806285	ENST00000449457.1	-11853	ENSG00000224034
LOC101929427	uncharacterized LOC101929427	-0.0897073	-0.797971	0.618556	-1.25205	-0.26436	0.7941	0.925205	-5.71284	peak_32807	Day0vsDay27	chr11	126730090	126730637	548	*	Intron	11	126656048	126682109	26062	1	101929427	ENST00000534620.2	74042	ENSG00000254607
LOC105374292	uncharacterized LOC105374292	-0.0896999	-0.6077	0.4283	3.22201	-0.366985	0.717905	0.9672	-5.81276	peak_117087	Day0vsDay8	chr3	194702869	194703343	475	*	Promoter (<=1kb)	3	194702667	194727666	25000	1	105374292	ENST00000657492.1	202	NA
GOLGA6FP	golgin A6 family member F, pseudogene	-0.0896975	-0.468201	0.288806	4.35228	-0.500911	0.62265	0.886102	-5.37772	peak_54719	Day0vsDay15	chr15	77887623	77888243	621	*	Distal Intergenic	15	77914725	77915801	1077	2	645752	ENST00000568307.5	27558	NA
AKAP8L	A-kinase anchoring protein 8 like	-0.0896932	-0.468079	0.288693	4.87875	-0.492563	0.628212	0.888537	-5.38179	peak_77271	Day0vsDay15	chr19	15396869	15397198	330	*	3' UTR	19	15398563	15400352	1790	2	26993	ENST00000596750.2	3154	ENSG00000011243
LINC02793	long intergenic non-protein coding RNA 2793	-0.0896902	-0.574691	0.395311	4.07852	-0.383319	0.70513	0.966287	-5.84001	peak_2832	Day0vsDay8	chr1	25032129	25032683	555	*	Distal Intergenic	1	25041136	25044225	3090	1	105376879	ENST00000648660.1	-8453	NA
LOC124902247	uncharacterized LOC124902247	-0.0896824	-0.584705	0.40534	5.67857	-0.376263	0.711138	0.967023	-5.8346	peak_166039	Day0vsDay8	chr9	110598905	110599850	946	*	Promoter (<=1kb)	9	110599475	110605219	5745	1	124902247	ENST00000451108.1	0	NA
FLRT3	fibronectin leucine rich transmembrane protein 3	-0.0896779	-0.580067	0.400711	1.31197	-0.383399	0.705639	0.966435	-5.70403	peak_96365	Day0vsDay8	chr20	14223725	14224753	1029	*	Intron	20	14322988	14337608	14621	2	23767	ENST00000378053.3	112855	ENSG00000125848
NIPSNAP1	nipsnap homolog 1	-0.0896733	-0.719271	0.539924	-0.378223	-0.295228	0.770564	0.93502	-5.52459	peak_104528	Day0vsDay15	chr22	29570890	29571378	489	*	Intron	22	29579757	29581026	1270	2	8508	ENST00000494966.1	9648	ENSG00000184117
ATP6V0D2	ATPase H+ transporting V0 subunit d2	-0.0896727	-0.519967	0.340621	4.28965	-0.431968	0.669931	0.962824	-5.81114	peak_158587	Day0vsDay8	chr8	86124992	86125471	480	*	Intron	8	86098910	86154225	55316	1	245972	ENST00000285393.4	26082	ENSG00000147614
SEMA3D	semaphorin 3D	-0.0896639	-1.35391	1.17459	-0.109402	-0.147008	0.884453	0.986907	-5.6014	peak_149149	Day0vsDay8	chr7	85205724	85206295	572	*	Distal Intergenic	7	84995553	85187056	191504	2	223117	ENST00000284136.11	-18668	ENSG00000153993
EFCAB6	EF-hand calcium binding domain 6	-0.0896635	-0.512315	0.332988	3.56968	-0.454042	0.6553	0.89824	-5.40764	peak_106094	Day0vsDay15	chr22	43526337	43527383	1047	*	Intron	22	43528780	43532061	3282	2	64800	ENST00000477145.1	4678	ENSG00000186976
RPL27	ribosomal protein L27	-0.0896633	-0.588997	0.409671	1.82532	-0.372204	0.713271	0.890588	-5.63997	peak_67018	Day0vsDay27	chr17	42997761	42999004	1244	*	Promoter (<=1kb)	17	42998273	43002949	4677	1	6155	ENST00000589037.5	0	ENSG00000131469
ST3GAL1	ST3 beta-galactoside alpha-2,3-sialyltransferase 1	-0.089659	-0.598384	0.419066	1.97293	-0.373049	0.713479	0.9672	-5.6634	peak_160653	Day0vsDay8	chr8	133407419	133408006	588	*	Exon	8	133465642	133475934	10293	2	6482	ENST00000522204.1	67928	ENSG00000008513
ADGRF5	adhesion G protein-coupled receptor F5	-0.0896583	-0.452177	0.27286	1.78614	-0.520658	0.609492	0.88218	-5.39953	peak_138056	Day0vsDay15	chr6	46858284	46858942	659	*	Exon	6	46859468	46863304	3837	2	221395	ENST00000498632.1	4362	ENSG00000069122
ABCC4	ATP binding cassette subfamily C member 4 (PEL blood group)	-0.0896491	-0.446291	0.266992	1.51382	-0.52104	0.607498	0.837033	-5.58367	peak_44436	Day0vsDay27	chr13	95284355	95284897	543	*	Intron	13	95095797	95301302	205506	2	10257	ENST00000643556.1	16405	ENSG00000125257
LOC105370655	uncharacterized LOC105370655	-0.0896469	-0.599382	0.420088	3.00916	-0.378551	0.709563	0.915663	-5.43348	peak_49888	Day0vsDay15	chr14	98206894	98207708	815	*	Promoter (1-2kb)	14	98068240	98205143	136904	2	105370655	ENST00000555776.1	-1751	NA
LOC124903349	uncharacterized LOC124903349	-0.0896426	-0.511542	0.332256	2.1406	-0.452244	0.656511	0.898746	-5.40149	peak_48682	Day0vsDay15	chr14	76913170	76914211	1042	*	Distal Intergenic	14	76927974	76948727	20754	2	124903349	ENST00000688632.1	34516	NA
LOXL4	lysyl oxidase like 4	-0.0896424	-0.619606	0.440321	0.120286	-0.35061	0.729186	0.921742	-5.44106	peak_21322	Day0vsDay15	chr10	98257515	98258135	621	*	Exon	10	98247690	98268194	20505	2	84171	ENST00000260702.4	10059	ENSG00000138131
PSLNR	prostate enriched lncRNA	-0.0896399	-0.574112	0.394833	1.65392	-0.393964	0.699861	0.884508	-5.65301	peak_103117	Day0vsDay27	chr22	15729033	15729770	738	*	Distal Intergenic	22	15746630	15778297	31668	1	106146148	ENST00000453395.5	-16860	NA
ARHGAP10	Rho GTPase activating protein 10	-0.0896375	-0.610064	0.430789	2.58743	-0.357593	0.724425	0.967828	-5.73413	peak_123167	Day0vsDay8	chr4	148052484	148053052	569	*	Intron	4	148065240	148072376	7137	1	79658	ENST00000510076.1	-12188	ENSG00000071205
BBS12	Bardet-Biedl syndrome 12	-0.0896323	-0.615891	0.436627	1.59865	-0.353039	0.72739	0.9213	-5.4466	peak_122393	Day0vsDay15	chr4	122666929	122667246	318	*	Intron	4	122700445	122708788	8344	1	166379	ENST00000660031.1	-33199	ENSG00000181004
AIG1	androgen induced 1	-0.0896297	-0.551737	0.372478	1.87793	-0.402037	0.691501	0.910205	-5.44106	peak_141401	Day0vsDay15	chr6	143248294	143248929	636	*	Intron	6	143164944	143187814	22871	1	51390	ENST00000470265.1	83350	ENSG00000146416
LOC105372224	uncharacterized LOC105372224	-0.0896214	-0.609681	0.430438	1.97303	-0.36396	0.719946	0.9672	-5.74153	peak_74722	Day0vsDay8	chr18	78949407	78949790	384	*	Distal Intergenic	18	78925064	78927441	2378	2	105372224	ENST00000580639.1	-21966	NA
NPTN	neuroplastin	-0.0896174	-0.612038	0.432804	0.524729	-0.355573	0.725517	0.920508	-5.45533	peak_54321	Day0vsDay15	chr15	73636444	73636809	366	*	Promoter (2-3kb)	15	73560014	73634134	74121	2	27020	ENST00000351217.10	-2310	ENSG00000156642
GJB6	gap junction protein beta 6	-0.0896167	-0.51826	0.339026	3.15008	-0.436366	0.667894	0.962414	-5.77907	peak_41390	Day0vsDay8	chr13	20247371	20249047	1677	*	Distal Intergenic	13	20221971	20232365	10395	2	10804	ENST00000644283.1	-15006	ENSG00000121742
GPRACR	GPR107 adjacent cis regulating lncRNA	-0.0896153	-0.530982	0.351752	1.66432	-0.421541	0.677906	0.873313	-5.63203	peak_167539	Day0vsDay27	chr9	130143235	130144450	1216	*	Promoter (<=1kb)	9	130140610	130144219	3610	2	401554	ENST00000358748.1	0	ENSG00000196979
MIR5587	microRNA 5587	-0.0896131	-0.628637	0.44941	5.92842	-0.345564	0.73365	0.969347	-5.8446	peak_56581	Day0vsDay8	chr16	537280	537907	628	*	Promoter (1-2kb)	16	535316	535368	53	1	100847028	ENST00000581803.1	1964	ENSG00000266124
NOL4L	nucleolar protein 4 like	-0.0896022	-0.536804	0.357599	1.32858	-0.416953	0.681188	0.87483	-5.60953	peak_97492	Day0vsDay27	chr20	32528222	32529426	1205	*	Intron	20	32527765	32535598	7834	2	140688	ENST00000470428.1	6172	ENSG00000197183
LINC02290	long intergenic non-protein coding RNA 2290	-0.0896013	-0.522933	0.343731	3.84557	-0.442163	0.663899	0.96176	-5.78956	peak_47876	Day0vsDay8	chr14	66070542	66071089	548	*	Distal Intergenic	14	66111557	66128052	16496	1	105370540	ENST00000666006.1	-40468	ENSG00000258502
LINC01842	long intergenic non-protein coding RNA 1842	-0.0895917	-0.488145	0.308961	4.08573	-0.466087	0.646539	0.89529	-5.39647	peak_77127	Day0vsDay15	chr19	14337441	14337916	476	*	Intron	19	14333743	14344074	10332	1	101928845	ENST00000588275.3	3698	ENSG00000267147
LACTB	lactamase beta	-0.0895891	-0.578238	0.39906	2.43756	-0.383944	0.705455	0.966386	-5.7867	peak_53422	Day0vsDay8	chr15	63135800	63136209	410	*	Intron	15	63129359	63141346	11988	1	114294	ENST00000559782.1	6441	ENSG00000103642
C1orf94	chromosome 1 open reading frame 94	-0.0895849	-0.868326	0.689156	-0.348214	-0.239581	0.812876	0.932792	-5.74959	peak_3897	Day0vsDay27	chr1	34272326	34273778	1453	*	Distal Intergenic	1	34176907	34219131	42225	1	84970	ENST00000488417.2	95419	ENSG00000142698
NME2	NME/NM23 nucleoside diphosphate kinase 2	-0.089571	-0.464024	0.284882	3.70001	-0.496755	0.625222	0.846049	-5.58879	peak_67947	Day0vsDay27	chr17	51165440	51167494	2055	*	Promoter (<=1kb)	17	51165815	51171743	5929	1	4831	ENST00000513177.5	0	ENSG00000243678
TBC1D22A	TBC1 domain family member 22A	-0.0895608	-0.565535	0.386413	2.16986	-0.390024	0.700236	0.88463	-5.65888	peak_106549	Day0vsDay27	chr22	46828437	46829014	578	*	Intron	22	46773927	47174092	400166	1	25771	ENST00000406733.1	54510	ENSG00000054611
RTN4RL2	reticulon 4 receptor like 2	-0.0895569	-0.456331	0.277217	3.94267	-0.506125	0.617758	0.884769	-5.3853	peak_28021	Day0vsDay15	chr11	57457079	57460069	2991	*	Promoter (<=1kb)	11	57460528	57477534	17007	1	349667	ENST00000335099.8	-459	ENSG00000186907
MIDEAS-AS1	MIDEAS antisense RNA 1	-0.0895472	-0.547957	0.368863	1.68471	-0.404907	0.689421	0.909375	-5.43081	peak_48408	Day0vsDay15	chr14	73786728	73787917	1190	*	Promoter (<=1kb)	14	73787355	73803231	15877	1	100506476	ENST00000668116.1	0	NA
LINC01277	long intergenic non-protein coding RNA 1277	-0.0895447	-0.588244	0.409154	6.65545	-0.372401	0.713951	0.9672	-5.83464	peak_141395	Day0vsDay8	chr6	143049150	143050090	941	*	Intron	6	143021380	143059682	38303	2	100507489	ENST00000657496.1	9592	NA
SORCS1	sortilin related VPS10 domain containing receptor 1	-0.0895436	-0.584231	0.405144	0.081788	-0.378165	0.709514	0.915663	-5.42711	peak_21944	Day0vsDay15	chr10	106954592	106955663	1072	*	Intron	10	106573663	107164706	591044	2	114815	ENST00000263054.11	209043	ENSG00000108018
LOC105371677	uncharacterized LOC105371677	-0.0895432	-0.621994	0.442908	1.94047	-0.355208	0.726411	0.967939	-5.76973	peak_11579	Day0vsDay8	chr1	198523181	198523849	669	*	3' UTR	1	198450666	198519877	69212	2	105371677	ENST00000660823.1	-3304	NA
TIAM2	TIAM Rac1 associated GEF 2	-0.0895418	-0.561901	0.382818	0.909839	-0.402969	0.691716	0.910209	-5.43013	peak_142033	Day0vsDay15	chr6	155177347	155177687	341	*	Intron	6	155183315	155245636	62322	1	26230	ENST00000543712.5	-5628	ENSG00000146426
ACOXL	acyl-CoA oxidase like	-0.0895407	-0.755676	0.576595	-0.45097	-0.278622	0.783114	0.920254	-5.73085	peak_88355	Day0vsDay27	chr2	110946688	110947195	508	*	Intron	2	110963624	111101251	137628	1	55289	ENST00000443586.5	-16429	ENSG00000153093
LINC01667	long intergenic non-protein coding RNA 1667	-0.0895407	-0.632947	0.453865	0.266908	-0.344486	0.733964	0.900065	-5.66463	peak_100805	Day0vsDay27	chr21	9790270	9790701	432	*	Intron	21	9806875	9809723	2849	2	441058	ENST00000623933.1	19022	ENSG00000293035
CAHM	colon adenocarcinoma hypermethylated	-0.0895322	-0.525677	0.346612	3.31559	-0.427191	0.674105	0.87134	-5.60891	peak_142704	Day0vsDay27	chr6	163404767	163405186	420	*	Distal Intergenic	6	163413061	163413960	900	2	100526820	ENST00000604200.2	8774	ENSG00000270419
SLC6A6	solute carrier family 6 member 6	-0.0895259	-0.949434	0.770382	0.816143	-0.218977	0.829401	0.981945	-5.53006	peak_108115	Day0vsDay8	chr3	14396147	14396889	743	*	Distal Intergenic	3	14402576	14411323	8748	1	6533	ENST00000622810.4	-5687	ENSG00000131389
LOC105370844	uncharacterized LOC105370844	-0.0895226	-0.498984	0.319939	2.36847	-0.454267	0.655002	0.898092	-5.40392	peak_53309	Day0vsDay15	chr15	60798582	60799519	938	*	Intron	15	60764740	60765625	886	1	105370844	ENST00000560864.1	33842	NA
LTBP2	latent transforming growth factor beta binding protein 2	-0.0895223	-0.601701	0.422656	1.25242	-0.362299	0.720555	0.967333	-5.70685	peak_48454	Day0vsDay8	chr14	74514948	74515280	333	*	Intron	14	74506706	74509807	3102	2	4053	ENST00000556206.1	-5141	ENSG00000119681
MRFAP1L2	Morf4 family associated protein 1 like 2	-0.0895152	-0.665353	0.486323	-0.362471	-0.322221	0.7503	0.92854	-5.45287	peak_118339	Day0vsDay15	chr4	6681169	6681821	653	*	Distal Intergenic	4	6674088	6676047	1960	1	93622	ENST00000444232.3	7081	ENSG00000170846
BTBD19	BTB domain containing 19	-0.0895146	-0.662814	0.483784	3.69861	-0.326607	0.747698	0.970434	-5.8523	peak_4837	Day0vsDay8	chr1	44813546	44814148	603	*	Promoter (<=1kb)	1	44813498	44814099	602	1	149478	ENST00000464114.1	48	ENSG00000222009
LOC105375070	uncharacterized LOC105375070	-0.0895129	-0.844058	0.665032	-0.0135457	-0.245899	0.808019	0.931132	-5.7295	peak_137826	Day0vsDay27	chr6	43794876	43795632	757	*	Distal Intergenic	6	43803193	43842625	39433	1	105375070	ENST00000637813.1	-7561	NA
PTEN	phosphatase and tensin homolog	-0.0895065	-0.568847	0.389834	6.45181	-0.387051	0.702405	0.965679	-5.83073	peak_20683	Day0vsDay8	chr10	87861658	87864418	2761	*	Promoter (<=1kb)	10	87862638	87966885	104248	1	5728	ENST00000688308.1	0	ENSG00000171862
FPR3	formyl peptide receptor 3	-0.0894952	-0.645884	0.466894	-0.235085	-0.336871	0.739888	0.925376	-5.42157	peak_80796	Day0vsDay15	chr19	51823841	51825118	1278	*	3' UTR	19	51817684	51825808	8125	1	2359	ENST00000595991.1	6157	ENSG00000187474
MAD1L1	mitotic arrest deficient 1 like 1	-0.0894924	-0.487367	0.308382	2.30339	-0.484157	0.634285	0.891028	-5.39447	peak_144000	Day0vsDay15	chr7	2104142	2104638	497	*	Intron	7	2014506	2107708	93203	2	8379	ENST00000421113.5	3070	ENSG00000002822
TPPP	tubulin polymerization promoting protein	-0.0894823	-1.22373	1.04477	-0.391421	-0.163765	0.871633	0.986316	-5.56162	peak_124911	Day0vsDay8	chr5	678045	678620	576	*	5' UTR	5	659862	693352	33491	2	11076	ENST00000360578.7	14732	ENSG00000171368
LOC124901789	uncharacterized LOC124901789	-0.089477	-0.683247	0.504293	-0.624851	-0.319315	0.753156	0.929725	-5.36014	peak_153373	Day0vsDay15	chr7	156046103	156046755	653	*	Distal Intergenic	7	156030618	156034564	3947	2	124901789	ENST00000687721.1	-11539	ENSG00000289588
NEMP1	nuclear envelope integral membrane protein 1	-0.0894747	-0.493007	0.314058	1.99852	-0.459599	0.650274	0.859201	-5.60402	peak_36628	Day0vsDay27	chr12	57069310	57070115	806	*	Intron	12	57055643	57078763	23121	2	23306	ENST00000379391.7	8648	ENSG00000166881
LINC02121	long intergenic non-protein coding RNA 2121	-0.0894724	-0.666138	0.487193	0.131443	-0.321605	0.750761	0.928689	-5.48231	peak_125498	Day0vsDay15	chr5	5080651	5081403	753	*	Promoter (2-3kb)	5	5069192	5078311	9120	2	105374631	ENST00000507950.1	-2340	ENSG00000250529
DLGAP1	DLG associated protein 1	-0.0894719	-0.664961	0.486017	1.38373	-0.324063	0.749271	0.970434	-5.74105	peak_70906	Day0vsDay8	chr18	4058978	4059382	405	*	Intron	18	3986417	4005259	18843	2	9229	ENST00000582051.1	-53719	ENSG00000170579
RGMB	repulsive guidance molecule BMP co-receptor b	-0.0894631	-1.031	0.852075	0.664605	-0.196953	0.845656	0.983541	-5.63185	peak_129378	Day0vsDay8	chr5	98489880	98490682	803	*	Distal Intergenic	5	98768650	98779919	11270	1	285704	ENST00000504776.5	-277968	ENSG00000174136
MIR7114	microRNA 7114	-0.0894614	-0.455794	0.276871	2.02882	-0.506913	0.617888	0.842143	-5.58357	peak_168633	Day0vsDay27	chr9	137447120	137447446	327	*	Promoter (2-3kb)	9	137450026	137450086	61	2	102466223	ENST00000611474.1	2640	ENSG00000284317
LOC105376686	uncharacterized LOC105376686	-0.0894527	-1.19408	1.01517	-0.0876767	-0.168967	0.867685	0.985737	-5.521	peak_693	Day0vsDay8	chr1	5645875	5647047	1173	*	Intron	1	5489795	5493057	3263	2	105376686	ENST00000641860.1	-152818	NA
BARHL1	BarH like homeobox 1	-0.0894505	-0.508581	0.32968	1.37788	-0.448382	0.659052	0.8639	-5.59608	peak_167863	Day0vsDay27	chr9	132589342	132590082	741	*	3' UTR	9	132582606	132590252	7647	1	56751	ENST00000263610.7	6736	ENSG00000125492
BAG3	BAG cochaperone 3	-0.0894484	-0.432117	0.25322	2.9108	-0.55764	0.584023	0.823836	-5.54943	peak_22854	Day0vsDay27	chr10	119686320	119687177	858	*	Distal Intergenic	10	119656610	119676707	20098	1	9531	ENST00000450186.1	29710	ENSG00000151929
DEPDC1-AS1	DEPDC1 antisense RNA 1	-0.0894477	-0.526507	0.347612	4.16065	-0.426475	0.674808	0.871783	-5.60382	peak_6087	Day0vsDay27	chr1	68495995	68497623	1629	*	Promoter (<=1kb)	1	68496676	68538627	41952	1	101927220	ENST00000428732.1	0	ENSG00000234264
KIAA0513	KIAA0513	-0.0894441	-0.617324	0.438436	0.0942814	-0.351215	0.728738	0.921599	-5.41945	peak_62338	Day0vsDay15	chr16	85066991	85067610	620	*	5' UTR	16	85063212	85094230	31019	1	9764	ENST00000566428.5	3779	ENSG00000135709
LINC00160	long intergenic non-protein coding RNA 160	-0.0894437	-0.517365	0.338478	2.07539	-0.433254	0.669011	0.869209	-5.63692	peak_101705	Day0vsDay27	chr21	34722526	34723588	1063	*	Distal Intergenic	21	34723807	34737181	13375	2	54064	ENST00000430635.1	13593	ENSG00000230978
TM9SF2	transmembrane 9 superfamily member 2	-0.0894429	-0.520713	0.341827	2.06966	-0.437089	0.667202	0.901899	-5.41636	peak_44732	Day0vsDay15	chr13	99542606	99543404	799	*	Promoter (2-3kb)	13	99540511	99541736	1226	1	9375	ENST00000466555.1	2095	ENSG00000125304
LOC105374822	uncharacterized LOC105374822	-0.0894426	-0.553835	0.37495	4.1714	-0.399224	0.693543	0.965401	-5.82404	peak_86410	Day0vsDay8	chr2	78778994	78779488	495	*	Distal Intergenic	2	78880713	78931146	50434	2	105374822	ENST00000652628.1	151658	NA
CILP	cartilage intermediate layer protein	-0.0894295	-0.589328	0.410469	2.59052	-0.3844	0.705298	0.88716	-5.62683	peak_53642	Day0vsDay27	chr15	65211338	65212983	1646	*	Promoter (<=1kb)	15	65194760	65211473	16714	2	8483	ENST00000261883.6	0	ENSG00000138615
HS3ST6	heparan sulfate-glucosamine 3-sulfotransferase 6	-0.0894274	-0.610604	0.431749	0.310673	-0.355667	0.725448	0.895865	-5.69757	peak_56839	Day0vsDay27	chr16	1929222	1930286	1065	*	Distal Intergenic	16	1911475	1918415	6941	2	64711	ENST00000454677.3	-10807	ENSG00000162040
ANO1	anoctamin 1	-0.0894237	-1.26377	1.08492	-0.633981	-0.157838	0.876011	0.986593	-5.60926	peak_29409	Day0vsDay8	chr11	70104746	70105536	791	*	Promoter (<=1kb)	11	70104129	70116579	12451	1	55107	ENST00000529913.1	617	ENSG00000131620
LOC107985814	uncharacterized LOC107985814	-0.0894234	-0.543828	0.364982	2.57926	-0.417959	0.680822	0.964258	-5.76645	peak_87583	Day0vsDay8	chr2	100643495	100644683	1189	*	Intron	2	100642444	100652567	10124	2	107985814	ENST00000658941.1	7884	NA
ALMS1P1	ALMS1 pseudogene 1	-0.0894225	-0.641625	0.46278	0.532696	-0.335664	0.740276	0.925483	-5.44169	peak_86162	Day0vsDay15	chr2	73690606	73691025	420	*	Intron	2	73671030	73685085	14056	1	200420	ENST00000428767.1	19576	ENSG00000290727
SMG9	SMG9 nonsense mediated mRNA decay factor	-0.0894209	-0.645151	0.466309	4.63255	-0.33968	0.738136	0.969552	-5.8477	peak_79693	Day0vsDay8	chr19	43744760	43745911	1152	*	Promoter (1-2kb)	19	43734460	43747734	13275	2	56006	ENST00000597598.1	1823	ENSG00000105771
CYP4F35P	cytochrome P450 family 4 subfamily F member 35, pseudogene	-0.0894166	-0.704305	0.525471	1.10079	-0.307398	0.762121	0.972293	-5.60707	peak_71628	Day0vsDay8	chr18	14340781	14341405	625	*	Intron	18	14337423	14342524	5102	1	284233	ENST00000582957.1	3358	ENSG00000290462
RXRA	retinoid X receptor alpha	-0.089414	-0.550359	0.371531	4.63593	-0.402081	0.69147	0.96533	-5.82331	peak_168124	Day0vsDay8	chr9	134419603	134420185	583	*	Intron	9	134386122	134401882	15761	1	6256	ENST00000649020.1	33481	ENSG00000186350
LINC03063	long intergenic non-protein coding RNA 3063	-0.0894133	-0.925692	0.746866	-1.25486	-0.221619	0.826636	0.938008	-5.65935	peak_84126	Day0vsDay27	chr2	37568403	37569082	680	*	Intron	2	37562486	37613128	50643	1	105374464	ENST00000659653.1	5917	ENSG00000236213
CHEK2P2	CHEK2 pseudogene 2	-0.0894132	-0.785246	0.60642	0.784753	-0.267335	0.791861	0.941093	-5.45961	peak_51116	Day0vsDay15	chr15	20191453	20192091	639	*	Distal Intergenic	15	20282744	20291558	8815	1	646096	ENST00000555186.5	-90653	ENSG00000290857
TSL	testis-expressed, seven-twelve, leukemia	-0.0894108	-0.905381	0.72656	-0.433558	-0.227129	0.822402	0.936349	-5.69379	peak_145479	Day0vsDay27	chr7	27500873	27501395	523	*	Distal Intergenic	7	27617474	27627496	10023	1	790953	ENST00000665298.1	-116079	NA
MUC1	mucin 1, cell surface associated	-0.0894084	-0.512263	0.333446	3.29011	-0.438272	0.665424	0.962153	-5.78778	peak_9285	Day0vsDay8	chr1	155193254	155193990	737	*	Promoter (<=1kb)	1	155192202	155192916	715	2	4582	ENST00000466913.1	-338	ENSG00000185499
AP2S1	adaptor related protein complex 2 subunit sigma 1	-0.0894072	-0.483119	0.304305	2.50159	-0.492319	0.628726	0.847822	-5.5668	peak_80073	Day0vsDay27	chr19	46850350	46851371	1022	*	Promoter (<=1kb)	19	46838136	46850777	12642	2	1175	ENST00000352203.8	0	ENSG00000042753
COPS2	COP9 signalosome subunit 2	-0.0894047	-0.842717	0.663908	-0.601406	-0.246608	0.807587	0.946233	-5.49198	peak_52779	Day0vsDay15	chr15	49146073	49146698	626	*	Intron	15	49134135	49137459	3325	2	9318	ENST00000559016.1	-8614	ENSG00000166200
EXOC4	exocyst complex component 4	-0.0894003	-0.777295	0.598494	1.56891	-0.271225	0.789444	0.923013	-5.68473	peak_151576	Day0vsDay27	chr7	133822381	133823008	628	*	Intron	7	133895063	133937956	42894	1	60412	ENST00000472020.1	-72055	ENSG00000131558
MCTP2	multiple C2 and transmembrane domain containing 2	-0.0893981	-0.725975	0.547179	-0.297925	-0.291956	0.773391	0.93562	-5.4378	peak_55997	Day0vsDay15	chr15	94287540	94288548	1009	*	Intron	15	94298266	94479034	180769	1	55784	ENST00000451018.7	-9718	ENSG00000140563
LOC124901161	uncharacterized LOC124901161	-0.0893954	-0.822711	0.64392	1.58182	-0.25579	0.800939	0.978875	-5.76511	peak_125095	Day0vsDay8	chr5	1563041	1564678	1638	*	Distal Intergenic	5	1544107	1551710	7604	2	124901161	ENST00000503113.1	-11331	NA
ARHGAP23	Rho GTPase activating protein 23	-0.0893932	-0.420335	0.241549	4.03335	-0.56041	0.581804	0.872518	-5.35818	peak_66483	Day0vsDay15	chr17	38459653	38460191	539	*	Promoter (2-3kb)	17	38457400	38466272	8873	1	57636	ENST00000618942.1	2253	ENSG00000275832
CD48	CD48 molecule	-0.0893859	-0.544871	0.366099	2.71296	-0.412377	0.684984	0.907949	-5.42114	peak_9768	Day0vsDay15	chr1	160705838	160706218	381	*	Intron	1	160683519	160711803	28285	2	962	ENST00000368045.3	5585	ENSG00000117091
DPYSL2	dihydropyrimidinase like 2	-0.0893795	-0.486797	0.308038	1.65925	-0.481937	0.635884	0.851369	-5.59	peak_155737	Day0vsDay27	chr8	26589030	26589786	757	*	Intron	8	26578405	26656027	77623	1	1808	ENST00000523027.1	10625	ENSG00000092964
ALDH8A1	aldehyde dehydrogenase 8 family member A1	-0.0893779	-0.531721	0.352965	1.7227	-0.433345	0.670395	0.869789	-5.63893	peak_140976	Day0vsDay27	chr6	134915374	134916097	724	*	Distal Intergenic	6	134918530	134929161	10632	2	64577	ENST00000460753.1	13064	ENSG00000118514
IL17RE	interleukin 17 receptor E	-0.0893719	-0.519115	0.340371	4.36057	-0.43701	0.667309	0.901931	-5.40815	peak_107576	Day0vsDay15	chr3	9908854	9909614	761	*	Promoter (1-2kb)	3	9910865	9911405	541	1	132014	ENST00000483258.1	-1251	ENSG00000163701
SIK3	SIK family kinase 3	-0.0893712	-0.607574	0.428832	2.15263	-0.365131	0.719158	0.9672	-5.77034	peak_31879	Day0vsDay8	chr11	117078048	117078628	581	*	Intron	11	116845593	117098271	252679	2	23387	ENST00000415541.5	19643	ENSG00000160584
LRRC78P	leucine rich repeat containing 78, pseudogene	-0.0893683	-0.846546	0.667809	-0.288317	-0.245234	0.808687	0.946618	-5.44727	peak_114900	Day0vsDay15	chr3	141664052	141664427	376	*	Promoter (<=1kb)	3	141663092	141729405	66314	1	646730	ENST00000637590.2	960	NA
HAPSTR1	HUWE1 associated protein modifying stress responses	-0.0893651	-0.906418	0.727687	-0.548624	-0.22736	0.822417	0.95084	-5.47447	peak_57490	Day0vsDay15	chr16	9061383	9061835	453	*	Distal Intergenic	16	9091644	9121635	29992	1	29035	ENST00000327827.12	-29809	ENSG00000182831
FGD3	FYVE, RhoGEF and PH domain containing 3	-0.0893629	-0.686407	0.507681	0.0658357	-0.313664	0.756952	0.910296	-5.67519	peak_165028	Day0vsDay27	chr9	93040573	93041699	1127	*	Distal Intergenic	9	93029874	93034619	4746	1	89846	ENST00000488407.1	10699	ENSG00000127084
ZDHHC19	zinc finger DHHC-type palmitoyltransferase 19	-0.0893587	-1.13639	0.957673	1.30654	-0.176903	0.861189	0.984686	-5.53886	peak_117289	Day0vsDay8	chr3	196183374	196183767	394	*	Distal Intergenic	3	196197452	196198910	1459	2	131540	ENST00000460442.5	15143	ENSG00000163958
MYLK4	myosin light chain kinase family member 4	-0.0893563	-0.560378	0.381666	5.17419	-0.405673	0.689991	0.909694	-5.41186	peak_134753	Day0vsDay15	chr6	2764557	2766622	2066	*	Promoter (<=1kb)	6	2680236	2765377	85142	2	340156	ENST00000698900.1	0	ENSG00000145949
DPY19L2P3	DPY19L2 pseudogene 3	-0.0893535	-0.564091	0.385384	2.38149	-0.392795	0.69898	0.965679	-5.75314	peak_145615	Day0vsDay8	chr7	29638180	29638815	636	*	Intron	7	29650227	29742594	92368	1	442524	ENST00000414296.2	-11412	ENSG00000291213
FER1L6-AS2	FER1L6 antisense RNA 2	-0.0893503	-0.547685	0.368984	1.8888	-0.423227	0.677314	0.905026	-5.40837	peak_160064	Day0vsDay15	chr8	124190719	124191440	722	*	Distal Intergenic	8	124046073	124171522	125450	2	157376	ENST00000520031.1	-19197	ENSG00000253868
KCNJ5	potassium inwardly rectifying channel subfamily J member 5	-0.0893495	-0.635944	0.457245	2.19582	-0.339054	0.738149	0.902068	-5.65716	peak_32980	Day0vsDay27	chr11	128890238	128892175	1938	*	Promoter (<=1kb)	11	128891356	128921163	29808	1	3762	ENST00000529694.6	0	ENSG00000120457
COMMD7	COMM domain containing 7	-0.0893472	-0.591951	0.413257	2.35016	-0.371244	0.714514	0.916844	-5.42292	peak_97520	Day0vsDay15	chr20	32742397	32744426	2030	*	Promoter (<=1kb)	20	32702699	32743467	40769	2	149951	ENST00000278980.11	0	ENSG00000149600
SCN1B	sodium voltage-gated channel beta subunit 1	-0.0893444	-0.626905	0.448216	-0.438514	-0.344506	0.733708	0.899889	-5.71551	peak_78756	Day0vsDay27	chr19	35030051	35031239	1189	*	Promoter (<=1kb)	19	35030470	35037720	7251	1	6324	ENST00000415950.5	0	ENSG00000105711
SDK1	sidekick cell adhesion molecule 1	-0.0893383	-0.607715	0.429039	0.22595	-0.357231	0.724293	0.89532	-5.69158	peak_144240	Day0vsDay27	chr7	4056924	4057712	789	*	Intron	7	4129685	4269000	139316	1	221935	ENST00000476701.5	-71973	ENSG00000146555
FGF8	fibroblast growth factor 8	-0.0893313	-0.438519	0.259856	2.46799	-0.530276	0.601185	0.879154	-5.38149	peak_21617	Day0vsDay15	chr10	101780917	101781558	642	*	Promoter (<=1kb)	10	101770236	101780371	10136	2	2253	ENST00000618991.5	-546	ENSG00000107831
LOC105372980	uncharacterized LOC105372980	-0.0893294	-0.495799	0.31714	3.0881	-0.466859	0.646281	0.89529	-5.38852	peak_104364	Day0vsDay15	chr22	27388682	27389338	657	*	Distal Intergenic	22	27436292	27441774	5483	1	105372980	ENST00000654206.1	-46954	ENSG00000287034
MAPKAPK2	MAPK activated protein kinase 2	-0.0893216	-0.458313	0.27967	2.08007	-0.501761	0.620776	0.885724	-5.39172	peak_12405	Day0vsDay15	chr1	206663813	206664674	862	*	Intron	1	206684905	206734281	49377	1	9261	ENST00000367103.4	-20231	ENSG00000162889
LOC124902468	uncharacterized LOC124902468	-0.0893172	-0.520218	0.341584	0.673133	-0.42965	0.671592	0.903292	-5.44862	peak_19949	Day0vsDay15	chr10	78327564	78329398	1835	*	Intron	10	78301659	78330818	29160	1	124902468	ENST00000665488.1	25905	NA
LYPD5	LY6/PLAUR domain containing 5	-0.0893143	-0.455235	0.276607	1.93457	-0.513324	0.613853	0.883553	-5.37767	peak_79702	Day0vsDay15	chr19	43809787	43810335	549	*	Intron	19	43795927	43802447	6521	2	284348	ENST00000377950.8	-7340	ENSG00000159871
LINC02318	long intergenic non-protein coding RNA 2318	-0.0893129	-0.508617	0.329991	4.91531	-0.441959	0.663597	0.961739	-5.80799	peak_49679	Day0vsDay8	chr14	95598542	95599305	764	*	Distal Intergenic	14	95573605	95578684	5080	1	100506999	ENST00000553785.1	24937	ENSG00000258390
PPP2R5C	protein phosphatase 2 regulatory subunit B'gamma	-0.0893102	-0.677635	0.499014	3.46947	-0.323444	0.750127	0.928423	-5.42164	peak_50324	Day0vsDay15	chr14	101819310	101820050	741	*	Exon	14	101823653	101856757	33105	1	5527	ENST00000556493.1	-3603	ENSG00000078304
HIC2	HIC ZBTB transcriptional repressor 2	-0.0893046	-0.599866	0.421256	0.866911	-0.364538	0.719317	0.918375	-5.4364	peak_103666	Day0vsDay15	chr22	21450308	21450915	608	*	3' UTR	22	21442460	21451463	9004	1	23119	ENST00000443632.2	7848	ENSG00000169635
LOC105378482	uncharacterized LOC105378482	-0.0893031	-0.550922	0.372316	4.59553	-0.411784	0.68542	0.964812	-5.80516	peak_22111	Day0vsDay8	chr10	110459634	110461491	1858	*	Intron	10	110428840	110496187	67348	2	105378482	ENST00000609514.1	34696	NA
LHX9	LIM homeobox 9	-0.089299	-0.519889	0.341291	1.65746	-0.431715	0.670827	0.902982	-5.41467	peak_11545	Day0vsDay15	chr1	197917693	197918709	1017	*	Promoter (<=1kb)	1	197917372	197935478	18107	1	56956	ENST00000367387.6	321	ENSG00000143355
MIR1289-2	microRNA 1289-2	-0.0892946	-1.11867	0.94008	-0.506703	-0.180032	0.859099	0.98455	-5.55273	peak_130752	Day0vsDay8	chr5	133475781	133476239	459	*	Intron	5	133427596	133427706	111	2	100302134	ENST00000408360.1	-48075	ENSG00000221287
JUNB	JunB proto-oncogene, AP-1 transcription factor subunit	-0.0892918	-0.55401	0.375426	2.88441	-0.402837	0.691688	0.880305	-5.61527	peak_76918	Day0vsDay27	chr19	12791231	12791896	666	*	Promoter (<=1kb)	19	12791486	12793315	1830	1	3726	ENST00000302754.6	0	ENSG00000171223
CDH24	cadherin 24	-0.0892901	-0.429735	0.251155	3.97935	-0.543643	0.592106	0.876286	-5.36764	peak_46195	Day0vsDay15	chr14	23048914	23049449	536	*	Promoter (<=1kb)	14	23047067	23050139	3073	2	64403	ENST00000485922.2	690	ENSG00000139880
GSTZ1	glutathione S-transferase zeta 1	-0.0892859	-1.05493	0.876354	-0.84966	-0.191657	0.849753	0.946658	-5.68431	peak_48736	Day0vsDay27	chr14	77327250	77327705	456	*	Promoter (<=1kb)	14	77327990	77331488	3499	1	2954	ENST00000554381.1	-285	ENSG00000100577
SARS1	seryl-tRNA synthetase 1	-0.0892808	-0.486686	0.308124	2.43242	-0.465674	0.645985	0.857019	-5.62079	peak_7549	Day0vsDay27	chr1	109239227	109241619	2393	*	Promoter (2-3kb)	1	109236231	109238169	1939	1	6301	ENST00000468588.1	2996	ENSG00000031698
LOC102724023	glutamine amidotransferase class 1 domain containing 3B	-0.0892804	-0.537889	0.359328	1.88711	-0.412521	0.683915	0.9645	-5.72606	peak_100637	Day0vsDay8	chr21	5128024	5129113	1090	*	Promoter (<=1kb)	21	5116341	5128369	12029	2	102724023	ENST00000620528.5	0	ENSG00000280071
ATP13A1	ATPase 13A1	-0.0892792	-0.901602	0.723044	-0.739747	-0.227813	0.821877	0.936154	-5.74076	peak_77966	Day0vsDay27	chr19	19663185	19664226	1042	*	Promoter (<=1kb)	19	19645198	19663676	18479	2	57130	ENST00000357324.11	0	ENSG00000105726
CCDC88C	coiled-coil domain containing 88C	-0.0892745	-0.669183	0.490634	2.38951	-0.321848	0.751267	0.970669	-5.78623	peak_49237	Day0vsDay8	chr14	91325230	91325607	378	*	Intron	14	91313943	91315870	1928	2	440193	ENST00000557507.1	-9360	ENSG00000015133
SMOC1	SPARC related modular calcium binding 1	-0.0892743	-0.685909	0.507361	-0.463245	-0.310152	0.759338	0.931566	-5.4512	peak_48155	Day0vsDay15	chr14	69973341	69973876	536	*	Intron	14	69994239	70011568	17330	1	64093	ENST00000557483.1	-20363	ENSG00000198732
PKN1	protein kinase N1	-0.0892705	-0.436523	0.257982	3.70278	-0.532867	0.59942	0.832837	-5.5679	peak_77152	Day0vsDay27	chr19	14438158	14438503	346	*	Promoter (1-2kb)	19	14440260	14471866	31607	1	5585	ENST00000342216.8	-1757	ENSG00000123143
KSR1	kinase suppressor of ras 1	-0.089269	-1.41076	1.23222	-0.175318	-0.140021	0.889906	0.987668	-5.59352	peak_65629	Day0vsDay8	chr17	27553091	27553632	542	*	Intron	17	27560317	27579878	19562	1	8844	ENST00000398985.1	-6685	ENSG00000141068
TXK	TXK tyrosine kinase	-0.0892689	-0.513114	0.334576	3.49954	-0.439201	0.665591	0.867778	-5.60171	peak_120112	Day0vsDay27	chr4	48109466	48109986	521	*	Intron	4	48067637	48114545	46909	2	7294	ENST00000506073.2	4559	ENSG00000074966
IL10RA	interleukin 10 receptor subunit alpha	-0.0892553	-0.492389	0.313879	2.71811	-0.46237	0.649194	0.858655	-5.60599	peak_32001	Day0vsDay27	chr11	118015219	118016716	1498	*	Exon	11	117993058	117994207	1150	1	3587	ENST00000532009.1	22161	ENSG00000110324
SMARCA4	SWI/SNF related BAF chromatin remodeling complex subunit ATPase 4	-0.0892549	-0.443302	0.264793	2.06038	-0.53471	0.599418	0.878792	-5.37097	peak_76724	Day0vsDay15	chr19	10963267	10964093	827	*	Promoter (1-2kb)	19	10961573	11033483	71911	1	6597	ENST00000704345.1	1694	ENSG00000127616
MIPEP	mitochondrial intermediate peptidase	-0.0892501	-0.531193	0.352693	2.94723	-0.424882	0.676236	0.872597	-5.60485	peak_41626	Day0vsDay27	chr13	23833730	23834277	548	*	Intron	13	23842270	23870195	27926	2	4285	ENST00000494139.1	35918	ENSG00000027001
LTA4H	leukotriene A4 hydrolase	-0.089245	-0.541491	0.363001	0.963164	-0.419335	0.679949	0.906158	-5.41968	peak_38076	Day0vsDay15	chr12	96072362	96073445	1084	*	Distal Intergenic	12	96000907	96043520	42614	2	4048	ENST00000413268.6	-28842	ENSG00000111144
LOC105374140	uncharacterized LOC105374140	-0.0892409	-0.747433	0.568952	-0.499155	-0.282333	0.780633	0.937755	-5.42702	peak_115021	Day0vsDay15	chr3	144322937	144323583	647	*	Distal Intergenic	3	144350307	144417524	67218	1	105374140	ENST00000702314.1	-26724	NA
AADAT	aminoadipate aminotransferase	-0.0892406	-1.04329	0.864808	-0.53996	-0.193887	0.848027	0.983541	-5.61825	peak_123892	Day0vsDay8	chr4	170089143	170090487	1345	*	Promoter (<=1kb)	4	170060222	170089956	29735	2	51166	ENST00000337664.9	0	ENSG00000109576
DEFA6	defensin alpha 6	-0.0892405	-0.671731	0.49325	0.503618	-0.317564	0.753784	0.930031	-5.45046	peak_154528	Day0vsDay15	chr8	6921444	6922133	690	*	Distal Intergenic	8	6924697	6926076	1380	2	1671	ENST00000297436.3	3943	ENSG00000164822
LOC124900244	small nucleolar RNA SNORA48	-0.0892387	-0.600449	0.421972	6.33206	-0.364634	0.719711	0.9672	-5.83625	peak_150103	Day0vsDay8	chr7	102203676	102204701	1026	*	Exon	7	102194076	102194164	89	2	124900244	ENST00000517015.1	-9512	NA
MRPS22	mitochondrial ribosomal protein S22	-0.0892386	-0.804162	0.625685	-0.264748	-0.260574	0.797039	0.926364	-5.64664	peak_114663	Day0vsDay27	chr3	139113134	139114336	1203	*	Promoter (2-3kb)	3	139110404	139346950	236547	1	56945	ENST00000495225.1	2730	ENSG00000175110
MIR5011	microRNA 5011	-0.089236	-1.79164	1.61317	-0.772598	-0.108651	0.914455	0.990584	-5.59747	peak_73948	Day0vsDay8	chr18	67081252	67082080	829	*	Promoter (<=1kb)	18	67081584	67081686	103	1	100847002	ENST00000578054.1	0	ENSG00000263354
CALM1	calmodulin 1	-0.0892357	-0.533801	0.35533	1.28384	-0.417329	0.680897	0.964258	-5.66078	peak_49126	Day0vsDay8	chr14	90382587	90384811	2225	*	Exon	14	90396502	90404496	7995	1	801	ENST00000557020.5	-11691	ENSG00000198668
VEZF1	vascular endothelial zinc finger 1	-0.0892356	-0.716051	0.53758	-0.0739678	-0.297332	0.769307	0.914644	-5.59181	peak_68215	Day0vsDay27	chr17	57982258	57983041	784	*	Promoter (<=1kb)	17	57971547	57982864	11318	2	7716	ENST00000258963.7	0	ENSG00000136451
ITPR1	inositol 1,4,5-trisphosphate receptor type 1	-0.0892277	-0.535221	0.356766	1.48245	-0.414694	0.682346	0.907111	-5.43708	peak_107277	Day0vsDay15	chr3	4527346	4527726	381	*	Intron	3	4516492	4847242	330751	1	3708	ENST00000302640.13	10854	ENSG00000150995
KIF13B	kinesin family member 13B	-0.0892259	-0.558356	0.379904	3.03537	-0.397938	0.695531	0.965453	-5.81494	peak_155961	Day0vsDay8	chr8	29231121	29231625	505	*	Intron	8	29150297	29263062	112766	2	23303	ENST00000523968.1	31437	ENSG00000197892
LOC105376292	uncharacterized LOC105376292	-0.0892206	-0.615934	0.437493	3.41382	-0.353829	0.727436	0.968058	-5.79794	peak_167433	Day0vsDay8	chr9	129580133	129580467	335	*	Exon	9	129575468	129584536	9069	1	105376292	ENST00000664662.1	4665	ENSG00000227619
LINC02987	long intergenic non-protein coding RNA 2987	-0.0892138	-0.840786	0.662359	-0.271549	-0.246047	0.807907	0.931075	-5.6955	peak_78153	Day0vsDay27	chr19	28193489	28193928	440	*	Distal Intergenic	19	27936761	27984743	47983	1	101927151	ENST00000590507.1	256728	ENSG00000267575
SEC14L5	SEC14 like lipid binding 5	-0.0892123	-0.547169	0.368745	3.45741	-0.407472	0.688372	0.879187	-5.61367	peak_57314	Day0vsDay27	chr16	5010979	5011440	462	*	Promoter (<=1kb)	16	5010909	5042250	31342	1	9717	ENST00000588778.1	70	ENSG00000103184
CD84	CD84 molecule	-0.0892059	-0.454473	0.276062	3.60539	-0.512933	0.614205	0.883553	-5.37188	peak_9743	Day0vsDay15	chr1	160567573	160568778	1206	*	Intron	1	160541098	160579496	38399	2	8832	ENST00000368054.8	10718	ENSG00000066294
LOC105376686	uncharacterized LOC105376686	-0.0891998	-0.616925	0.438525	-0.250112	-0.354285	0.727101	0.9213	-5.41812	peak_654	Day0vsDay15	chr1	5343252	5343928	677	*	Distal Intergenic	1	5490829	5492804	1976	2	105376686	ENST00000649109.1	148876	NA
NEB	nebulin	-0.0891964	-0.580223	0.40183	3.00919	-0.37653	0.710098	0.91592	-5.44161	peak_90587	Day0vsDay15	chr2	151669572	151670614	1043	*	Promoter (<=1kb)	2	151667835	151671380	3546	2	4703	ENST00000484968.1	766	ENSG00000183091
LINC02542	long intergenic non-protein coding RNA 2542	-0.0891943	-0.463806	0.285417	4.52413	-0.493529	0.626486	0.95618	-5.7833	peak_139025	Day0vsDay8	chr6	82005016	82006321	1306	*	Intron	6	81845547	81938468	92922	2	102724168	ENST00000702318.1	-66548	NA
TMEM106B	transmembrane protein 106B	-0.0891925	-0.871092	0.692708	0.789734	-0.236447	0.815254	0.948605	-5.46286	peak_144808	Day0vsDay15	chr7	12170103	12171322	1220	*	Distal Intergenic	7	12211270	12230939	19670	1	54664	ENST00000420833.5	-39948	ENSG00000106460
PTPRJ	protein tyrosine phosphatase receptor type J	-0.0891924	-0.499879	0.321495	3.94832	-0.463946	0.648547	0.858482	-5.57935	peak_27846	Day0vsDay27	chr11	48055085	48056390	1306	*	Intron	11	48044804	48121147	76344	1	5795	ENST00000526550.1	10281	ENSG00000149177
LZTS2	leucine zipper tumor suppressor 2	-0.0891905	-0.520582	0.3422	3.34057	-0.434183	0.669209	0.96261	-5.77598	peak_21527	Day0vsDay8	chr10	101012721	101013463	743	*	Intron	10	100999808	101007833	8026	1	84445	ENST00000454422.2	12913	ENSG00000107816
LOC101927020	uncharacterized LOC101927020	-0.0891896	-0.623252	0.444873	-0.481561	-0.346162	0.732481	0.922875	-5.46133	peak_138127	Day0vsDay15	chr6	49804840	49805635	796	*	Intron	6	49801704	49820499	18796	1	101927020	ENST00000662077.1	3136	ENSG00000235122
SNTG1	syntrophin gamma 1	-0.0891894	-0.537808	0.359429	3.9776	-0.412171	0.684853	0.964642	-5.81753	peak_157072	Day0vsDay8	chr8	50297509	50297786	278	*	Intron	8	50172561	50792861	620301	1	54212	ENST00000520825.5	124948	ENSG00000147481
TECRL	trans-2,3-enoyl-CoA reductase like	-0.0891818	-0.56666	0.388296	5.61676	-0.387625	0.702776	0.965679	-5.83081	peak_120651	Day0vsDay8	chr4	64366639	64367314	676	*	Intron	4	64322687	64409398	86712	2	253017	ENST00000509536.1	42084	ENSG00000205678
CWH43	cell wall biogenesis 43 C-terminal homolog	-0.0891804	-0.543421	0.36506	1.97819	-0.413889	0.683848	0.876646	-5.57195	peak_120211	Day0vsDay27	chr4	49640955	49641208	254	*	Distal Intergenic	4	49028692	49031276	2585	1	80157	ENST00000507372.1	612263	ENSG00000109182
NSUN2	NOP2/Sun RNA methyltransferase 2	-0.0891783	-1.10374	0.925385	0.577514	-0.182195	0.857083	0.984241	-5.51048	peak_125640	Day0vsDay8	chr5	6614298	6614948	651	*	Intron	5	6599241	6621489	22249	2	54888	ENST00000505892.5	6541	ENSG00000037474
RARB	retinoic acid receptor beta	-0.0891781	-0.714483	0.536127	1.67799	-0.304684	0.764137	0.972857	-5.71086	peak_108684	Day0vsDay8	chr3	25324202	25324708	507	*	Exon	3	25427886	25597755	169870	1	5915	ENST00000693261.1	-103178	ENSG00000077092
TRMT12	tRNA methyltransferase 12 homolog	-0.0891743	-0.668468	0.490119	-0.167557	-0.319079	0.75265	0.908228	-5.69465	peak_160082	Day0vsDay27	chr8	124450152	124451304	1153	*	Promoter (<=1kb)	8	124450820	124453026	2207	1	55039	ENST00000328599.4	0	ENSG00000183665
LOC105370577	uncharacterized LOC105370577	-0.0891731	-0.65133	0.472983	-0.246524	-0.328801	0.745388	0.927295	-5.49047	peak_48649	Day0vsDay15	chr14	76603447	76604003	557	*	Intron	14	76495363	76726712	231350	2	105370577	ENST00000554926.1	122709	NA
TMEM272	transmembrane protein 272	-0.0891713	-0.59832	0.419978	0.612835	-0.374728	0.712232	0.916217	-5.46057	peak_43160	Day0vsDay15	chr13	51849711	51850154	444	*	Distal Intergenic	13	51813347	51845177	31831	2	283521	ENST00000629372.3	-4534	ENSG00000281106
B3GNTL1	UDP-GlcNAc:betaGal beta-1,3-N-acetylglucosaminyltransferase like 1	-0.0891707	-0.626669	0.448327	3.01705	-0.345272	0.733619	0.969324	-5.80951	peak_70623	Day0vsDay8	chr17	82962820	82963656	837	*	Promoter (1-2kb)	17	82946894	82961332	14439	2	146712	ENST00000571394.1	-1488	ENSG00000175711
CACNB2	calcium voltage-gated channel auxiliary subunit beta 2	-0.0891684	-0.873344	0.695008	-0.985314	-0.235697	0.815829	0.948659	-5.48125	peak_16434	Day0vsDay15	chr10	18121224	18121946	723	*	Distal Intergenic	10	18140424	18543557	403134	1	783	ENST00000324631.13	-18478	ENSG00000165995
PNPLA1	patatin like phospholipase domain containing 1	-0.0891595	-0.554915	0.376596	4.2083	-0.413443	0.684471	0.964642	-5.8209	peak_137072	Day0vsDay8	chr6	36235336	36235843	508	*	Distal Intergenic	6	36243203	36307754	64552	1	285848	ENST00000312917.9	-7360	ENSG00000180316
PSMB7	proteasome 20S subunit beta 7	-0.0891593	-0.372766	0.194447	3.26205	-0.651639	0.521324	0.848796	-5.31492	peak_166843	Day0vsDay15	chr9	124399710	124400450	741	*	Intron	9	124353466	124415291	61826	2	5695	ENST00000498485.5	14841	ENSG00000136930
VILL	villin like	-0.0891585	-0.628286	0.449969	1.25854	-0.350097	0.730222	0.922097	-5.45599	peak_109257	Day0vsDay15	chr3	37979912	37980417	506	*	Intron	3	37988059	38007188	19130	1	50853	ENST00000283713.10	-7642	ENSG00000136059
WNK2	WNK lysine deficient protein kinase 2	-0.0891581	-0.738998	0.560682	-0.320988	-0.285465	0.778198	0.937226	-5.42981	peak_165055	Day0vsDay15	chr9	93190759	93191619	861	*	Intron	9	93184930	93320572	135643	1	65268	ENST00000395477.6	5829	ENSG00000165238
RNF19B	ring finger protein 19B	-0.0891572	-0.678112	0.499797	1.23949	-0.314979	0.755986	0.971441	-5.78887	peak_3762	Day0vsDay8	chr1	32962368	32962575	208	*	Promoter (2-3kb)	1	32936445	32964685	28241	2	127544	ENST00000373456.11	2110	ENSG00000116514
PCDH18	protocadherin 18	-0.0891557	-0.496591	0.31828	3.30574	-0.453573	0.654539	0.861329	-5.60064	peak_122815	Day0vsDay27	chr4	137421150	137421436	287	*	Distal Intergenic	4	137528567	137529551	985	2	54510	ENST00000617302.1	108115	ENSG00000189184
PPP1R16B	protein phosphatase 1 regulatory subunit 16B	-0.0891552	-0.740122	0.561812	1.44312	-0.283887	0.779128	0.975391	-5.73681	peak_98133	Day0vsDay8	chr20	38804718	38805966	1249	*	Promoter (<=1kb)	20	38805697	38923024	117328	1	26051	ENST00000299824.6	0	ENSG00000101445
TRD-AS1	TRD antisense RNA 1	-0.0891551	-0.554351	0.376041	2.35685	-0.397253	0.694975	0.965401	-5.80558	peak_46104	Day0vsDay8	chr14	22453474	22454221	748	*	Intron	14	22418568	22432803	14236	2	105370401	ENST00000692823.1	-20671	ENSG00000251002
ADORA2A	adenosine A2a receptor	-0.089155	-0.380505	0.202195	2.17244	-0.63429	0.532375	0.853475	-5.33798	peak_104095	Day0vsDay15	chr22	24434158	24435173	1016	*	Promoter (1-2kb)	22	24432840	24433634	795	1	135	ENST00000439591.1	1318	ENSG00000128271
BCL2L13	BCL2 like 13	-0.0891544	-1.08559	0.907285	0.875768	-0.18546	0.854553	0.984051	-5.53429	peak_103235	Day0vsDay8	chr22	17638163	17639782	1620	*	Promoter (<=1kb)	22	17638584	17730855	92272	1	23786	ENST00000337612.9	0	ENSG00000099968
MYOM1	myomesin 1	-0.0891538	-0.74231	0.564002	-0.145575	-0.282931	0.779851	0.937496	-5.42938	peak_70843	Day0vsDay15	chr18	3128969	3129768	800	*	Promoter (<=1kb)	18	3119972	3129581	9610	2	8736	ENST00000582016.1	0	ENSG00000101605
LY86-AS1	LY86 antisense RNA 1	-0.0891492	-0.807858	0.62956	-0.636012	-0.257112	0.799461	0.943637	-5.44173	peak_135096	Day0vsDay15	chr6	6614085	6615333	1249	*	Intron	6	6360591	6622695	262105	2	285780	ENST00000435641.5	7362	ENSG00000216863
GALNT11	polypeptide N-acetylgalactosaminyltransferase 11	-0.0891485	-0.975186	0.796889	0.175908	-0.21058	0.835502	0.982306	-5.57202	peak_152944	Day0vsDay8	chr7	152076290	152076821	532	*	Promoter (1-2kb)	7	152074986	152104892	29907	1	63917	ENST00000415421.5	1304	ENSG00000178234
PXDNL	peroxidasin like	-0.0891471	-0.664479	0.486185	2.87174	-0.326403	0.747909	0.970434	-5.80733	peak_157132	Day0vsDay8	chr8	51546490	51547351	862	*	Intron	8	51319578	51409421	89844	2	137902	ENST00000522628.5	-137069	ENSG00000147485
PDZD8	PDZ domain containing 8	-0.0891467	-0.426231	0.247937	5.03497	-0.551091	0.588506	0.875098	-5.35397	peak_22633	Day0vsDay15	chr10	117374753	117376641	1889	*	Promoter (<=1kb)	10	117277274	117375440	98167	2	118987	ENST00000334464.7	0	ENSG00000165650
PICART1	p53 inducible cancer associated RNA transcript 1	-0.0891462	-0.59802	0.419727	0.119314	-0.363873	0.71977	0.918411	-5.44201	peak_67811	Day0vsDay15	chr17	50045187	50045448	262	*	Distal Intergenic	17	50050349	50055739	5391	2	284080	ENST00000499842.1	10291	ENSG00000246640
P2RX3	purinergic receptor P2X 3	-0.0891442	-0.576948	0.39866	1.35114	-0.381365	0.707117	0.887804	-5.62048	peak_28007	Day0vsDay27	chr11	57349414	57350303	890	*	Promoter (1-2kb)	11	57347424	57350701	3278	1	5024	ENST00000534820.1	1990	ENSG00000109991
DNAJC11	DnaJ heat shock protein family (Hsp40) member C11	-0.0891439	-0.543205	0.364917	0.0672523	-0.40881	0.687134	0.908782	-5.38001	peak_845	Day0vsDay15	chr1	6645071	6646007	937	*	Promoter (<=1kb)	1	6634211	6645112	10902	2	55735	ENST00000465508.6	0	ENSG00000007923
BMS1P20	BMS1 pseudogene 20	-0.0891398	-0.612944	0.434664	0.356116	-0.352745	0.727607	0.921362	-5.46706	peak_103794	Day0vsDay15	chr22	22380580	22381217	638	*	5' UTR	22	22322472	22322969	498	1	96610	ENST00000390290.3	58108	NA
SOAT2	sterol O-acyltransferase 2	-0.0891395	-0.493324	0.315045	1.75146	-0.460511	0.650679	0.89691	-5.40039	peak_36271	Day0vsDay15	chr12	53128706	53129392	687	*	Distal Intergenic	12	53103531	53124350	20820	1	8435	ENST00000542365.1	25175	ENSG00000167780
KRT19P2	keratin 19 pseudogene 2	-0.0891332	-0.562996	0.384729	5.02666	-0.393431	0.698683	0.883912	-5.61207	peak_38017	Day0vsDay27	chr12	94768331	94769092	762	*	Distal Intergenic	12	94834147	94835158	1012	1	160313	ENST00000557173.1	-65055	ENSG00000293230
PFDN4	prefoldin subunit 4	-0.089132	-0.677688	0.499424	2.78014	-0.322437	0.750981	0.970561	-5.83521	peak_99547	Day0vsDay8	chr20	54221304	54221937	634	*	Intron	20	54208428	54214410	5983	1	5203	ENST00000474326.1	12876	ENSG00000101132
HERC2	HECT and RLD domain containing E3 ubiquitin protein ligase 2	-0.0891301	-0.71631	0.53805	-0.0548523	-0.294571	0.771059	0.935104	-5.46644	peak_51670	Day0vsDay15	chr15	28211858	28212407	550	*	Intron	15	28190201	28203936	13736	2	8924	ENST00000567869.1	-7922	ENSG00000128731
GRID1	glutamate ionotropic receptor delta type subunit 1	-0.0891287	-0.780557	0.6023	-0.324601	-0.272529	0.788383	0.940527	-5.4693	peak_20493	Day0vsDay15	chr10	85646502	85647403	902	*	Exon	10	85601993	85613133	11141	2	2894	ENST00000552278.2	-33369	ENSG00000182771
UBBP4	ubiquitin B pseudogene 4	-0.0891274	-0.739385	0.56113	0.268384	-0.284108	0.778961	0.918561	-5.69822	peak_65495	Day0vsDay27	chr17	21968710	21968922	213	*	Distal Intergenic	17	22090743	22205151	114409	1	23666	ENST00000648259.1	-121821	ENSG00000290919
LHPP	phospholysine phosphohistidine inorganic pyrophosphate phosphatase	-0.0891269	-0.498476	0.320222	2.60237	-0.451307	0.656146	0.862284	-5.6106	peak_23320	Day0vsDay27	chr10	124539867	124540746	880	*	Intron	10	124545984	124613380	67397	1	64077	ENST00000493240.1	-5238	ENSG00000107902
LINC01304	long intergenic non-protein coding RNA 1304	-0.0891188	-0.562466	0.384228	2.52291	-0.401936	0.692475	0.880549	-5.5876	peak_81959	Day0vsDay27	chr2	3950851	3952417	1567	*	Distal Intergenic	2	3957990	3959473	1484	2	100505964	ENST00000671382.1	7056	ENSG00000237401
LOC102724591	uncharacterized LOC102724591	-0.0891187	-0.578519	0.400282	5.1331	-0.377873	0.709817	0.966983	-5.83576	peak_135781	Day0vsDay8	chr6	17584020	17584799	780	*	Distal Intergenic	6	17587451	17599058	11608	2	102724591	ENST00000653882.1	14259	NA
CREBRF	CREB3 regulatory factor	-0.0891127	-0.612903	0.434677	2.45881	-0.357221	0.725	0.967828	-5.79283	peak_133533	Day0vsDay8	chr5	173055704	173057805	2102	*	Promoter (<=1kb)	5	173056352	173092330	35979	1	153222	ENST00000522692.5	0	ENSG00000164463
LOC107986717	uncharacterized LOC107986717	-0.0891086	-0.656627	0.47841	-0.510422	-0.327191	0.746795	0.905895	-5.66992	peak_150129	Day0vsDay27	chr7	102328642	102329698	1057	*	Promoter (<=1kb)	7	102327256	102329530	2275	2	107986717	ENST00000433904.1	0	NA
MAP2K2	mitogen-activated protein kinase kinase 2	-0.0891055	-1.03697	0.858759	-0.393314	-0.194857	0.847278	0.983541	-5.62457	peak_75764	Day0vsDay8	chr19	4114814	4115700	887	*	Promoter (2-3kb)	19	4090341	4118160	27820	2	5605	ENST00000394867.9	2460	ENSG00000126934
MAST4	microtubule associated serine/threonine kinase family member 4	-0.0891043	-0.595311	0.417102	0.120192	-0.367263	0.717204	0.917714	-5.46652	peak_128168	Day0vsDay15	chr5	67156539	67157764	1226	*	Intron	5	67142434	67167283	24850	1	375449	ENST00000443808.1	14105	ENSG00000069020
LINC01538	long intergenic non-protein coding RNA 1538	-0.0890978	-0.558458	0.380262	2.35637	-0.412697	0.684915	0.964651	-5.7705	peak_73862	Day0vsDay8	chr18	64601160	64601678	519	*	Distal Intergenic	18	64213082	64260055	46974	2	400654	ENST00000588074.1	-341105	ENSG00000266952
MAPK1	mitogen-activated protein kinase 1	-0.0890933	-0.556546	0.378359	2.25906	-0.395061	0.696568	0.911964	-5.43991	peak_103739	Day0vsDay15	chr22	21859878	21860343	466	*	Intron	22	21769204	21867440	98237	2	5594	ENST00000544786.1	7097	ENSG00000100030
ST8SIA2	ST8 alpha-N-acetyl-neuraminide alpha-2,8-sialyltransferase 2	-0.0890893	-0.619227	0.441048	2.93009	-0.352461	0.728513	0.968186	-5.78356	peak_55870	Day0vsDay8	chr15	92393864	92395050	1187	*	Promoter (<=1kb)	15	92393881	92468728	74848	1	8128	ENST00000268164.8	0	ENSG00000140557
RNF44	ring finger protein 44	-0.0890853	-1.2806	1.10243	-0.267854	-0.155601	0.878122	0.986699	-5.55084	peak_133847	Day0vsDay8	chr5	176536533	176536815	283	*	Promoter (<=1kb)	5	176532480	176536330	3851	2	22838	ENST00000509404.1	-203	ENSG00000146083
RCSD1	RCSD domain containing 1	-0.0890821	-0.567513	0.389349	3.45824	-0.38811	0.7023	0.965679	-5.76325	peak_10220	Day0vsDay8	chr1	167649686	167651919	2234	*	Intron	1	167630266	167641741	11476	1	92241	ENST00000461790.1	19420	ENSG00000198771
MDM1	Mdm1 nuclear protein	-0.0890818	-0.639615	0.461451	2.54136	-0.342802	0.735699	0.969541	-5.844	peak_37078	Day0vsDay8	chr12	68331883	68332869	987	*	Promoter (<=1kb)	12	68294566	68332362	37797	2	56890	ENST00000682720.1	0	ENSG00000111554
FAM117A	family with sequence similarity 117 member A	-0.0890764	-0.514749	0.336596	4.29224	-0.438009	0.666493	0.962209	-5.81205	peak_67769	Day0vsDay8	chr17	49748234	49749319	1086	*	Promoter (<=1kb)	17	49717686	49747263	29578	2	81558	ENST00000515240.5	-971	ENSG00000121104
DLGAP4	DLG associated protein 4	-0.089074	-0.596822	0.418674	3.26295	-0.379754	0.708707	0.888628	-5.6171	peak_97886	Day0vsDay27	chr20	36394057	36394641	585	*	Intron	20	36367149	36527190	160042	1	22839	ENST00000373907.6	26908	ENSG00000080845
MIR2054	microRNA 2054	-0.0890723	-1.6014	1.42325	-0.249511	-0.122083	0.903932	0.98907	-5.59836	peak_122469	Day0vsDay8	chr4	125556031	125556578	548	*	Distal Intergenic	4	125507259	125507307	49	1	100302267	ENST00000636770.1	48772	ENSG00000283550
GLT8D2	glycosyltransferase 8 domain containing 2	-0.089071	-0.561429	0.383287	5.18302	-0.392885	0.699026	0.965679	-5.82737	peak_38422	Day0vsDay8	chr12	104049901	104050326	426	*	Promoter (<=1kb)	12	103988987	104050187	61201	2	83468	ENST00000360814.9	0	ENSG00000120820
NUP210L	nucleoporin 210 like	-0.0890666	-0.552437	0.374304	5.07124	-0.40621	0.689468	0.879474	-5.6031	peak_9154	Day0vsDay27	chr1	154157499	154158527	1029	*	Promoter (2-3kb)	1	153992694	154155116	162423	2	91181	ENST00000271854.3	-2383	ENSG00000143552
ITPR2	inositol 1,4,5-trisphosphate receptor type 2	-0.0890654	-1.48716	1.30903	-0.961643	-0.132047	0.896136	0.988416	-5.63513	peak_35127	Day0vsDay8	chr12	26576407	26576796	390	*	Intron	12	26621182	26630714	9533	2	3709	ENST00000545902.1	53918	ENSG00000123104
LINC00566	long intergenic non-protein coding RNA 566	-0.089063	-0.495126	0.317	1.38446	-0.459347	0.651246	0.896921	-5.40666	peak_41693	Day0vsDay15	chr13	24339665	24341288	1624	*	Distal Intergenic	13	24331450	24337121	5672	1	100861547	ENST00000561557.1	8215	ENSG00000261498
GPR156	G protein-coupled receptor 156	-0.0890573	-0.458796	0.280681	2.12961	-0.505137	0.619515	0.84296	-5.59097	peak_113123	Day0vsDay27	chr3	120181612	120182238	627	*	Intron	3	120166958	120244116	77159	2	165829	ENST00000461057.1	61878	ENSG00000175697
LINC01173	long intergenic non-protein coding RNA 1173	-0.0890543	-0.511752	0.333644	3.96926	-0.442096	0.663724	0.900649	-5.40439	peak_94468	Day0vsDay15	chr2	234603249	234604118	870	*	Distal Intergenic	2	234682668	234717764	35097	1	106144537	ENST00000629370.1	-78550	ENSG00000280744
DLEU1-AS1	DLEU1 antisense RNA 1	-0.0890535	-0.513466	0.335359	2.56787	-0.457227	0.653356	0.960627	-5.73184	peak_43074	Day0vsDay8	chr13	50575672	50576063	392	*	Intron	13	50520933	50527449	6517	2	103689915	ENST00000428276.1	-48223	ENSG00000186047
CTB-49A3.2	uncharacterized CTB-49A3.2	-0.08905	-0.669319	0.491219	-0.0248389	-0.318099	0.753383	0.90859	-5.67927	peak_130708	Day0vsDay27	chr5	133152509	133153475	967	*	Distal Intergenic	5	133160438	133224303	63866	1	105379181	ENST00000509051.1	-6963	NA
RFTN1	raftlin, lipid raft linker 1	-0.0890476	-0.75732	0.579225	0.318688	-0.281295	0.781651	0.938002	-5.41642	peak_108349	Day0vsDay15	chr3	16481208	16481671	464	*	Promoter (1-2kb)	3	16315845	16482865	167021	2	23180	ENST00000432519.5	1194	ENSG00000131378
LINC02813	long intergenic non-protein coding RNA 2813	-0.0890431	-0.680808	0.502721	-0.478464	-0.311895	0.758031	0.931287	-5.49726	peak_13359	Day0vsDay15	chr1	224755734	224756676	943	*	Distal Intergenic	1	224766324	224779335	13012	1	107985338	ENST00000657658.1	-9648	NA
LOC105372224	uncharacterized LOC105372224	-0.0890345	-0.525036	0.346967	1.88961	-0.423279	0.676164	0.904727	-5.42585	peak_74705	Day0vsDay15	chr18	78828860	78829670	811	*	Distal Intergenic	18	78908629	78918993	10365	2	105372224	ENST00000578030.1	89323	NA
ZFPM2	zinc finger protein, FOG family member 2	-0.0890204	-0.49704	0.318999	1.39796	-0.452237	0.655487	0.861967	-5.61395	peak_159425	Day0vsDay27	chr8	104665089	104666664	1576	*	Intron	8	104703719	105419260	715542	1	23414	ENST00000518180.1	-37055	ENSG00000169946
DLGAP1-AS1	DLGAP1 antisense RNA 1	-0.089012	-0.608629	0.430605	5.89775	-0.355287	0.726456	0.967955	-5.84219	peak_70878	Day0vsDay8	chr18	3580347	3581658	1312	*	Exon	18	3593732	3597952	4221	1	649446	ENST00000577995.6	-12074	NA
LOC105371241	uncharacterized LOC105371241	-0.0890104	-0.423908	0.245887	1.54642	-0.552342	0.586957	0.874599	-5.37312	peak_59864	Day0vsDay15	chr16	49245432	49245883	452	*	Intron	16	49073461	49273877	200417	2	105371241	ENST00000659681.1	27994	NA
GUCY2C-AS1	GUCY2C antisense RNA 1	-0.0890052	-0.450743	0.272733	2.27426	-0.519686	0.609696	0.837946	-5.56077	peak_34765	Day0vsDay27	chr12	14629975	14630759	785	*	Intron	12	14665655	14757963	92309	1	123706531	ENST00000501178.2	-34896	NA
LNCAROD	lncRNA activating regulator of DKK1	-0.0890021	-1.04203	0.864027	-0.302687	-0.197573	0.84569	0.983541	-5.60571	peak_18551	Day0vsDay8	chr10	52740228	52741073	846	*	Intron	10	52451317	52755404	304088	2	101928687	ENST00000647908.1	14331	ENSG00000231131
KIF1C	kinesin family member 1C	-0.0889961	-0.668139	0.490146	1.42907	-0.331378	0.744273	0.926948	-5.44565	peak_63948	Day0vsDay15	chr17	4996954	4998567	1614	*	Promoter (<=1kb)	17	4997950	5028401	30452	1	10749	ENST00000320785.10	0	ENSG00000129250
CCZ1B	CCZ1 homolog B, vacuolar protein trafficking and biogenesis associated	-0.088992	-0.658269	0.480285	0.690362	-0.326872	0.747305	0.906088	-5.66693	peak_144625	Day0vsDay27	chr7	6809185	6810028	844	*	Promoter (2-3kb)	7	6798941	6807178	8238	2	221960	ENST00000467004.5	-2007	ENSG00000146574
LOC100506639	uncharacterized LOC100506639	-0.0889916	-0.680572	0.502589	-0.458243	-0.31294	0.757508	0.931272	-5.45877	peak_127404	Day0vsDay15	chr5	43073921	43074470	550	*	Intron	5	43068116	43099338	31223	1	100506639	ENST00000514169.1	5805	NA
LOC124901251	uncharacterized LOC124901251	-0.0889876	-0.603295	0.42532	4.71003	-0.368026	0.717196	0.891986	-5.61897	peak_135034	Day0vsDay27	chr6	5791545	5791787	243	*	Intron	6	5851506	5870220	18715	1	124901251	ENST00000454882.2	-59719	NA
LOC105373752	uncharacterized LOC105373752	-0.0889852	-0.42665	0.24868	1.8374	-0.546247	0.590345	0.875795	-5.36677	peak_91554	Day0vsDay15	chr2	175366812	175367119	308	*	Intron	2	175257362	175463180	205819	1	105373752	ENST00000653625.1	109450	NA
LINC00222	long intergenic non-protein coding RNA 222	-0.0889832	-0.753476	0.57551	-0.137485	-0.277571	0.78391	0.920556	-5.72731	peak_139927	Day0vsDay27	chr6	108732510	108733228	719	*	Distal Intergenic	6	108751654	108768456	16803	1	387111	ENST00000416104.5	-18426	ENSG00000203801
LOC730338	uncharacterized LOC730338	-0.088983	-0.639439	0.461473	1.68583	-0.33623	0.740339	0.969559	-5.70983	peak_146798	Day0vsDay8	chr7	46827372	46828152	781	*	Distal Intergenic	7	46688940	46759844	70905	2	730338	ENST00000469937.2	-67528	ENSG00000233539
EPS8L3	EPS8 signaling adaptor L3	-0.0889815	-0.496461	0.318498	2.78607	-0.452638	0.655202	0.89816	-5.42011	peak_7598	Day0vsDay15	chr1	109776606	109777343	738	*	Distal Intergenic	1	109750081	109764027	13947	2	79574	ENST00000369805.7	-12579	ENSG00000198758
MIR4268	microRNA 4268	-0.0889807	-0.444237	0.266275	2.82496	-0.522762	0.607311	0.881268	-5.37387	peak_93517	Day0vsDay15	chr2	219914002	219914861	860	*	Distal Intergenic	2	219906502	219906565	64	2	100422959	ENST00000581624.1	-7437	ENSG00000266518
SGK3	serum/glucocorticoid regulated kinase family member 3	-0.0889752	-0.528724	0.350774	2.48172	-0.421268	0.678168	0.964113	-5.77038	peak_157902	Day0vsDay8	chr8	66774565	66775864	1300	*	Promoter (<=1kb)	8	66775181	66862020	86840	1	23678	ENST00000396596.2	0	ENSG00000104205
ESRRA	estrogen related receptor alpha	-0.0889751	-0.494636	0.316686	6.65618	-0.45647	0.653539	0.897748	-5.39341	peak_28615	Day0vsDay15	chr11	64304265	64306712	2448	*	Promoter (<=1kb)	11	64305497	64316738	11242	1	2101	ENST00000406310.6	0	ENSG00000173153
TMEM204	transmembrane protein 204	-0.0889741	-0.672792	0.494843	3.59067	-0.33133	0.74462	0.970206	-5.86926	peak_56776	Day0vsDay8	chr16	1543280	1544140	861	*	Intron	16	1533666	1555568	21903	1	79652	ENST00000566264.2	9614	ENSG00000131634
LOC105372146	uncharacterized LOC105372146	-0.0889714	-0.632226	0.454284	3.10904	-0.345058	0.733977	0.969541	-5.81781	peak_73542	Day0vsDay8	chr18	58761107	58761709	603	*	Distal Intergenic	18	58672613	58752730	80118	2	105372146	ENST00000588835.1	-8377	NA
LINC01619	long intergenic non-protein coding RNA 1619	-0.088966	-0.46978	0.291848	3.8072	-0.493168	0.6278	0.847501	-5.57317	peak_37829	Day0vsDay27	chr12	92097524	92097968	445	*	Intron	12	91987986	92061937	73952	2	256021	ENST00000689659.1	-35587	ENSG00000257242
MIR548AI	microRNA 548ai	-0.0889655	-0.483619	0.305688	3.50144	-0.467605	0.645328	0.856653	-5.59731	peak_139526	Day0vsDay27	chr6	99131503	99131975	473	*	Distal Intergenic	6	99124609	99124696	88	1	100616347	ENST00000579940.1	6894	ENSG00000265226
FBXO3	F-box protein 3	-0.0889583	-0.48097	0.303053	2.44807	-0.470375	0.642676	0.855075	-5.60305	peak_26962	Day0vsDay27	chr11	33773435	33773832	398	*	Promoter (<=1kb)	11	33758503	33774314	15812	2	26273	ENST00000533103.5	482	ENSG00000110429
PPP2R5C	protein phosphatase 2 regulatory subunit B'gamma	-0.0889513	-0.561662	0.383759	5.11917	-0.391165	0.700431	0.965679	-5.8317	peak_50336	Day0vsDay8	chr14	101849700	101850038	339	*	Intron	14	101824838	101856885	32048	1	5527	ENST00000556373.1	24862	ENSG00000078304
DPP6	dipeptidyl peptidase like 6	-0.0889494	-0.569687	0.391788	5.93068	-0.383624	0.705612	0.966435	-5.83232	peak_153177	Day0vsDay8	chr7	154696306	154696918	613	*	Intron	7	154742953	154892557	149605	1	1804	ENST00000706154.1	-46035	ENSG00000130226
LINC01377	long intergenic non-protein coding RNA 1377	-0.088949	-0.512892	0.334994	5.2338	-0.439126	0.665931	0.901338	-5.39915	peak_125340	Day0vsDay15	chr5	3276444	3277211	768	*	Distal Intergenic	5	3179449	3181489	2041	1	102467074	ENST00000692105.1	96995	ENSG00000249808
LOC105377684	uncharacterized LOC105377684	-0.0889276	-0.823549	0.645694	1.53111	-0.257029	0.800094	0.978875	-5.55654	peak_132690	Day0vsDay8	chr5	159440317	159440646	330	*	Intron	5	159421214	159557687	136474	1	105377684	ENST00000636261.1	19103	NA
GPA33	glycoprotein A33	-0.0889258	-0.492759	0.314907	2.31092	-0.457371	0.652745	0.860602	-5.61177	peak_10144	Day0vsDay27	chr1	167066330	167067104	775	*	Intron	1	167052836	167078719	25884	2	10223	ENST00000527955.5	11615	ENSG00000143167
SDF2L1	stromal cell derived factor 2 like 1	-0.0889249	-0.463931	0.286081	2.69184	-0.494878	0.627142	0.888267	-5.39996	peak_103705	Day0vsDay15	chr22	21641753	21643307	1555	*	Promoter (<=1kb)	22	21642302	21644299	1998	1	23753	ENST00000248958.5	0	ENSG00000128228
NTRK3	neurotrophic receptor tyrosine kinase 3	-0.0889245	-0.559405	0.381556	4.01319	-0.3955	0.697086	0.912081	-5.41771	peak_55440	Day0vsDay15	chr15	88240512	88241384	873	*	Intron	15	88137461	88252622	115162	2	4916	ENST00000559188.1	11238	ENSG00000140538
LRGUK	leucine rich repeats and guanylate kinase domain containing	-0.0889144	-0.463109	0.285281	1.77623	-0.517252	0.61173	0.882571	-5.38898	peak_151592	Day0vsDay15	chr7	134193747	134194423	677	*	Intron	7	134199370	134204280	4911	1	136332	ENST00000695543.1	-4947	ENSG00000155530
ZNF595	zinc finger protein 595	-0.0889116	-0.664152	0.486329	0.735521	-0.321875	0.751029	0.928825	-5.43712	peak_117459	Day0vsDay15	chr4	36679	37041	363	*	Distal Intergenic	4	53286	87523	34238	1	152687	ENST00000608255.2	-16245	ENSG00000272602
SEC24B-AS1	SEC24B antisense RNA 1	-0.0889054	-0.563096	0.385285	1.57547	-0.388626	0.701255	0.913009	-5.43118	peak_122019	Day0vsDay15	chr4	109368010	109368480	471	*	Intron	4	109431443	109432777	1335	2	100533182	ENST00000667746.1	64297	ENSG00000247950
LINC02673	long intergenic non-protein coding RNA 2673	-0.0889049	-0.476118	0.298308	1.91185	-0.475919	0.638783	0.892238	-5.39513	peak_16874	Day0vsDay15	chr10	27360452	27360948	497	*	Distal Intergenic	10	27343436	27344917	1482	1	101929180	ENST00000568270.1	17016	ENSG00000260151
FANCC	FA complementation group C	-0.0889032	-0.940818	0.763011	0.155356	-0.216311	0.830721	0.982242	-5.55346	peak_165239	Day0vsDay8	chr9	95167971	95168541	571	*	Intron	9	95145270	95150033	4764	2	2176	ENST00000493098.1	-17938	ENSG00000158169
CBX4	chromobox 4	-0.0889029	-0.803893	0.626087	1.26429	-0.267028	0.792566	0.977693	-5.6504	peak_70104	Day0vsDay8	chr17	79877160	79877529	370	*	Distal Intergenic	17	79833156	79839440	6285	2	8535	ENST00000269397.9	-37720	ENSG00000141582
NOSIP	nitric oxide synthase interacting protein	-0.0888959	-0.51986	0.342069	2.67859	-0.443639	0.662986	0.96148	-5.75706	peak_80470	Day0vsDay8	chr19	49564614	49565070	457	*	Intron	19	49556583	49560691	4109	2	51070	ENST00000598296.5	-3923	ENSG00000142546
IRAK2	interleukin 1 receptor associated kinase 2	-0.0888921	-0.538181	0.360397	3.39409	-0.420383	0.679302	0.905945	-5.41149	peak_107598	Day0vsDay15	chr3	10170357	10171500	1144	*	Intron	3	10164919	10243745	78827	1	3656	ENST00000256458.5	5438	ENSG00000134070
CDC42BPB	CDC42 binding protein kinase beta	-0.0888914	-0.553102	0.375319	3.57612	-0.398315	0.694905	0.965401	-5.78458	peak_50498	Day0vsDay8	chr14	103000819	103001957	1139	*	Promoter (2-3kb)	14	102986298	103004023	17726	2	9578	ENST00000558321.5	2066	ENSG00000198752
CNNM3	cyclin and CBS domain divalent metal cation transport mediator 3	-0.0888904	-0.814819	0.637039	-0.437366	-0.253815	0.801974	0.944522	-5.48296	peak_87291	Day0vsDay15	chr2	96832566	96833358	793	*	3' UTR	2	96828566	96832573	4008	1	26505	ENST00000480035.1	4000	ENSG00000168763
MUC5B-AS1	MUC5B antisense RNA 1	-0.08888	-0.524329	0.346569	0.852219	-0.431543	0.670918	0.869967	-5.58299	peak_24965	Day0vsDay27	chr11	1238814	1240578	1765	*	Exon	11	1242261	1249676	7416	2	112577518	ENST00000532061.2	9098	ENSG00000255177
LINC02468	long intergenic non-protein coding RNA 2468	-0.0888793	-0.691189	0.513431	0.0761179	-0.305871	0.762553	0.912244	-5.70494	peak_34954	Day0vsDay27	chr12	20201355	20202019	665	*	Distal Intergenic	12	20125579	20136125	10547	2	105369684	ENST00000670018.1	-65230	NA
TMIGD1	transmembrane and immunoglobulin domain containing 1	-0.0888785	-0.534626	0.356869	4.83915	-0.414368	0.683584	0.964484	-5.82165	peak_65886	Day0vsDay8	chr17	30332051	30332713	663	*	Promoter (1-2kb)	17	30316333	30334057	17725	2	388364	ENST00000328886.5	1344	ENSG00000182271
SCAND3	SCAN domain containing 3	-0.0888718	-0.585225	0.407481	2.49853	-0.371134	0.714056	0.9672	-5.8092	peak_136283	Day0vsDay8	chr6	28606392	28606981	590	*	Intron	6	28570535	28598030	27496	2	114821	ENST00000646382.1	-8362	ENSG00000232040
PTPN6	protein tyrosine phosphatase non-receptor type 6	-0.0888713	-0.557041	0.379298	5.46117	-0.394252	0.698074	0.965679	-5.82851	peak_34228	Day0vsDay8	chr12	6959055	6959437	383	*	Promoter (<=1kb)	12	6959322	6961316	1995	1	5777	ENST00000539029.5	0	ENSG00000111679
OR6C76	olfactory receptor family 6 subfamily C member 76	-0.0888706	-0.499348	0.321607	4.64342	-0.452923	0.655947	0.898549	-5.39729	peak_36464	Day0vsDay15	chr12	55413565	55415223	1659	*	Exon	12	55426254	55427192	939	1	390326	ENST00000328314.3	-11031	ENSG00000185821
SNRNP35	small nuclear ribonucleoprotein U11/U12 subunit 35	-0.0888666	-0.497239	0.319506	4.977	-0.451065	0.656318	0.898682	-5.39981	peak_40156	Day0vsDay15	chr12	123471336	123471787	452	*	3' UTR	12	123464506	123466390	1885	1	11066	ENST00000350887.5	6830	ENSG00000184209
PLCH2	phospholipase C eta 2	-0.0888656	-0.474745	0.297014	2.31707	-0.477353	0.637777	0.891997	-5.42262	peak_315	Day0vsDay15	chr1	2466944	2468471	1528	*	Promoter (<=1kb)	1	2467459	2505526	38068	1	9651	ENST00000449969.5	0	ENSG00000149527
CCDC174	coiled-coil domain containing 174	-0.0888649	-0.586667	0.408937	3.63657	-0.376564	0.71134	0.916119	-5.42484	peak_108163	Day0vsDay15	chr3	14651158	14652318	1161	*	Promoter (<=1kb)	3	14651762	14672655	20894	1	51244	ENST00000383794.7	0	ENSG00000154781
MGMT	O-6-methylguanine-DNA methyltransferase	-0.0888645	-0.647933	0.470204	0.348713	-0.332887	0.742737	0.926476	-5.4184	peak_23924	Day0vsDay15	chr10	129565929	129567338	1410	*	Intron	10	129467262	129537164	69903	1	4255	ENST00000482547.1	98667	ENSG00000170430
KCNK18	potassium two pore domain channel subfamily K member 18	-0.0888645	-0.729605	0.551876	-0.527743	-0.296743	0.77039	0.91514	-5.64528	peak_22617	Day0vsDay27	chr10	117202035	117202714	680	*	Intron	10	117197489	117210299	12811	1	338567	ENST00000334549.1	4546	ENSG00000186795
ATF7IP2	activating transcription factor 7 interacting protein 2	-0.0888601	-0.57171	0.393989	5.69848	-0.382492	0.706566	0.966541	-5.83181	peak_57564	Day0vsDay8	chr16	10456333	10456682	350	*	Intron	16	10471924	10480963	9040	1	80063	ENST00000565450.1	-15242	ENSG00000166669
HSFY1P1	HSFY1 pseudogene 1	-0.0888594	-0.545998	0.368279	4.77081	-0.420294	0.679396	0.905981	-5.40189	peak_103170	Day0vsDay15	chr22	16845345	16846541	1197	*	Exon	22	16827551	16829209	1659	1	27437	ENST00000423928.2	17794	ENSG00000290408
LOC124901247	uncharacterized LOC124901247	-0.0888559	-0.585659	0.407947	1.13416	-0.371383	0.714271	0.891031	-5.63312	peak_134931	Day0vsDay27	chr6	4429990	4430501	512	*	Intron	6	4449392	4468181	18790	1	124901247	ENST00000648679.1	-18891	NA
NSRP1	nuclear speckle splicing regulatory protein 1	-0.0888497	-0.571886	0.394187	5.18802	-0.381271	0.706627	0.966541	-5.83452	peak_65873	Day0vsDay8	chr17	30121836	30122188	353	*	Intron	17	30118080	30178164	60085	1	84081	ENST00000589608.1	3756	ENSG00000126653
LOC112268291	uncharacterized LOC112268291	-0.0888445	-1.33039	1.1527	-0.331009	-0.149484	0.882898	0.986861	-5.57085	peak_103101	Day0vsDay8	chr22	15642543	15643847	1305	*	Intron	22	15600908	15604882	3975	2	112268291	ENST00000428118.1	-37661	NA
HPCAL1	hippocalcin like 1	-0.088831	-0.620744	0.443082	3.16672	-0.350521	0.729888	0.968493	-5.78468	peak_82449	Day0vsDay8	chr2	10415650	10416425	776	*	Intron	2	10420021	10427000	6980	1	3241	ENST00000422133.1	-3596	ENSG00000115756
LOC107987108	uncharacterized LOC107987108	-0.0888278	-0.487099	0.309443	2.6952	-0.474197	0.641114	0.854377	-5.58134	peak_165824	Day0vsDay27	chr9	106310791	106311176	386	*	Intron	9	106278392	106604795	326404	1	107987108	ENST00000435485.5	32399	ENSG00000234323
MED15	mediator complex subunit 15	-0.0888274	-0.537074	0.359419	4.04858	-0.423142	0.677295	0.964113	-5.80181	peak_103553	Day0vsDay8	chr22	20496521	20496765	245	*	Promoter (<=1kb)	22	20495913	20555135	59223	1	51586	ENST00000445987.5	608	ENSG00000099917
LOC124903656	uncharacterized LOC124903656	-0.0888248	-0.534439	0.35679	3.27167	-0.413996	0.683469	0.964484	-5.81635	peak_58350	Day0vsDay8	chr16	19095077	19095424	348	*	Intron	16	19086831	19098332	11502	1	124903656	ENST00000568032.2	8246	NA
RBM14	RNA binding motif protein 14	-0.0888243	-0.568513	0.390864	2.32808	-0.392121	0.699447	0.965679	-5.74638	peak_28972	Day0vsDay8	chr11	66622841	66623407	567	*	Intron	11	66619045	66624222	5178	1	10432	ENST00000496694.1	3796	ENSG00000239306
TRIM42	tripartite motif containing 42	-0.0888233	-0.580352	0.402705	-0.0223066	-0.377106	0.71	0.91592	-5.46923	peak_114795	Day0vsDay15	chr3	140605452	140606234	783	*	Distal Intergenic	3	140678064	140701150	23087	1	287015	ENST00000286349.4	-71830	ENSG00000155890
PKD1L2	polycystin 1 like 2 (gene/pseudogene)	-0.0888216	-0.517597	0.339953	1.61641	-0.441725	0.664614	0.901045	-5.39028	peak_61932	Day0vsDay15	chr16	81141031	81141582	552	*	Promoter (<=1kb)	16	81123018	81141499	18482	2	114780	ENST00000530363.5	0	ENSG00000166473
PALM2AKAP2	PALM2 and AKAP2 fusion	-0.0888209	-0.881326	0.703684	2.25706	-0.234004	0.817489	0.980832	-5.78705	peak_166023	Day0vsDay8	chr9	110058420	110058813	394	*	Intron	9	110048698	110168633	119936	1	445815	ENST00000495980.1	9722	ENSG00000157654
ST8SIA4	ST8 alpha-N-acetyl-neuraminide alpha-2,8-sialyltransferase 4	-0.0888165	-0.435918	0.258285	2.59275	-0.531235	0.601335	0.87916	-5.38163	peak_129483	Day0vsDay15	chr5	101176412	101177257	846	*	Distal Intergenic	5	100806933	100903282	96350	2	7903	ENST00000231461.10	-273130	ENSG00000113532
GADD45B	growth arrest and DNA damage inducible beta	-0.0888124	-0.811774	0.634149	0.0325947	-0.254634	0.80135	0.978875	-5.60474	peak_75462	Day0vsDay8	chr19	2474561	2475088	528	*	Promoter (1-2kb)	19	2476127	2478257	2131	1	4616	ENST00000215631.9	-1039	ENSG00000099860
PFDN4	prefoldin subunit 4	-0.0888117	-0.626901	0.449277	5.13125	-0.343121	0.735536	0.969541	-5.84718	peak_99544	Day0vsDay8	chr20	54201020	54201716	697	*	Distal Intergenic	20	54208087	54219961	11875	1	5203	ENST00000371419.7	-6371	ENSG00000101132
GUSBP19	GUSB pseudogene 19	-0.0888113	-0.480075	0.302453	2.03708	-0.483365	0.635785	0.851333	-5.58772	peak_129450	Day0vsDay27	chr5	100378881	100380145	1265	*	Promoter (1-2kb)	5	100375700	100381398	5699	2	100133050	ENST00000621479.1	1253	NA
TCERG1L	transcription elongation regulator 1 like	-0.0888056	-0.560358	0.382746	-0.0450224	-0.393367	0.698353	0.912306	-5.4112	peak_24254	Day0vsDay15	chr10	131463949	131465117	1169	*	Distal Intergenic	10	131092391	131311721	219331	2	256536	ENST00000368642.4	-152228	ENSG00000176769
MCM9	minichromosome maintenance 9 homologous recombination repair factor	-0.0888048	-0.442459	0.264849	4.24212	-0.538069	0.597876	0.87859	-5.36139	peak_140415	Day0vsDay15	chr6	118940562	118941237	676	*	Intron	6	118813442	118935162	121721	2	254394	ENST00000316316.10	-5400	ENSG00000111877
STK24	serine/threonine kinase 24	-0.0888045	-0.550344	0.372735	5.67121	-0.398895	0.694485	0.965401	-5.8262	peak_44597	Day0vsDay8	chr13	98536535	98538144	1610	*	Intron	13	98452159	98521998	69840	2	8428	ENST00000376547.7	-14537	ENSG00000102572
LOC105370791	uncharacterized LOC105370791	-0.088797	-0.630472	0.452878	1.2926	-0.339795	0.737205	0.969552	-5.78754	peak_52419	Day0vsDay8	chr15	41603323	41604521	1199	*	Distal Intergenic	15	41609457	41612893	3437	2	105370791	ENST00000670986.1	8372	ENSG00000260926
SCRIB	scribble planar cell polarity protein	-0.0887965	-0.551029	0.373436	0.834293	-0.398192	0.694293	0.911033	-5.47041	peak_161717	Day0vsDay15	chr8	143798049	143798834	786	*	Intron	8	143792609	143794236	1628	2	23513	ENST00000546337.1	-3813	ENSG00000180900
WSPAR	WNT signaling pathway activating non-coding RNA	-0.0887933	-0.621925	0.444339	4.09001	-0.34966	0.730665	0.968508	-5.8397	peak_130800	Day0vsDay8	chr5	133867960	133868458	499	*	Distal Intergenic	5	133913677	133917269	3593	1	105664404	ENST00000513561.1	-45219	ENSG00000249073
C7orf50	chromosome 7 open reading frame 50	-0.088773	-0.455968	0.278422	1.99914	-0.515101	0.612923	0.883263	-5.39564	peak_143781	Day0vsDay15	chr7	1033452	1034294	843	*	Intron	7	1024502	1028352	3851	2	84310	ENST00000465681.1	-5100	ENSG00000146540
BAGE2	BAGE family member 2 (pseudogene)	-0.0887725	-0.710764	0.533219	7.71937	-0.29834	0.768836	0.973615	-5.85496	peak_100858	Day0vsDay8	chr21	10418775	10419816	1042	*	Intron	21	10413532	10491615	78084	1	85319	ENST00000470054.5	5243	NA
AGAP1	ArfGAP with GTPase domain, ankyrin repeat and PH domain 1	-0.0887633	-0.786529	0.609003	0.96744	-0.269911	0.790235	0.977413	-5.70266	peak_94529	Day0vsDay8	chr2	235384422	235385550	1129	*	Distal Intergenic	2	235494043	236131793	637751	1	116987	ENST00000304032.13	-108493	ENSG00000157985
LOC100506532	uncharacterized LOC100506532	-0.0887617	-0.473446	0.295923	3.56185	-0.478275	0.637131	0.891917	-5.40164	peak_168136	Day0vsDay15	chr9	134474675	134475005	331	*	Distal Intergenic	9	134505472	134521442	15971	1	100506532	ENST00000444936.2	-30467	NA
GABBR2	gamma-aminobutyric acid type B receptor subunit 2	-0.0887612	-0.685684	0.508161	-0.504233	-0.308221	0.760788	0.931942	-5.45245	peak_165516	Day0vsDay15	chr9	98570895	98571334	440	*	Intron	9	98290647	98581179	290533	2	9568	ENST00000637410.1	9845	ENSG00000136928
MLLT3	MLLT3 super elongation complex subunit	-0.0887603	-0.736682	0.559161	0.197586	-0.284441	0.778797	0.937304	-5.47011	peak_162627	Day0vsDay15	chr9	20358195	20358829	635	*	Intron	9	20346293	20363569	17277	2	4300	ENST00000469261.5	4740	ENSG00000171843
LOC124901176	uncharacterized LOC124901176	-0.0887353	-0.850679	0.673208	-0.20699	-0.241397	0.811464	0.947372	-5.45882	peak_126634	Day0vsDay15	chr5	25738607	25739803	1197	*	Distal Intergenic	5	25963839	25985289	21451	1	124901176	ENST00000658114.1	-224036	NA
COL9A3	collagen type IX alpha 3 chain	-0.0887351	-1.19627	1.0188	-0.442632	-0.166071	0.869604	0.986034	-5.58668	peak_100340	Day0vsDay8	chr20	62816340	62817302	963	*	Promoter (<=1kb)	20	62817050	62841159	24110	1	1299	ENST00000649368.1	0	ENSG00000092758
ATAD3A	ATPase family AAA domain containing 3A	-0.0887335	-0.686774	0.509307	-0.318761	-0.31069	0.759306	0.931566	-5.46636	peak_140	Day0vsDay15	chr1	1519425	1520156	732	*	Promoter (1-2kb)	1	1517621	1522780	5160	1	55210	ENST00000429957.1	1804	ENSG00000197785
PROZ	protein Z, vitamin K dependent plasma glycoprotein	-0.0887294	-0.575355	0.397896	-0.0303325	-0.379495	0.708092	0.888212	-5.64111	peak_45530	Day0vsDay27	chr13	113164331	113165053	723	*	Promoter (<=1kb)	13	113164519	113170514	5996	1	8858	ENST00000493630.1	0	ENSG00000126231
DUSP8	dual specificity phosphatase 8	-0.0887284	-1.12701	0.949553	-0.664168	-0.177135	0.861008	0.95084	-5.67088	peak_25038	Day0vsDay27	chr11	1541327	1541858	532	*	Distal Intergenic	11	1557523	1559443	1921	2	1850	ENST00000528778.1	17585	ENSG00000184545
ZFP41	ZFP41 zinc finger protein	-0.0887268	-0.628057	0.450603	-0.0432152	-0.345107	0.733797	0.899951	-5.58109	peak_161622	Day0vsDay27	chr8	143231538	143231806	269	*	Distal Intergenic	8	143246821	143253591	6771	1	286128	ENST00000520584.6	-15015	ENSG00000181638
PIANP	PILR alpha associated neural protein	-0.0887262	-0.659862	0.48241	3.58487	-0.324155	0.749664	0.970434	-5.85911	peak_34188	Day0vsDay8	chr12	6708945	6709616	672	*	Exon	12	6693791	6700815	7025	2	196500	ENST00000534837.6	-8130	ENSG00000139200
LINC02022	long intergenic non-protein coding RNA 2022	-0.0887242	-0.537218	0.35977	1.70548	-0.415323	0.682645	0.907115	-5.45492	peak_107888	Day0vsDay15	chr3	12885710	12886882	1173	*	Promoter (<=1kb)	3	12877522	12885211	7690	2	105376955	ENST00000448129.1	-499	ENSG00000232746
GARIN2	golgi associated RAB2 interactor family member 2	-0.0887205	-0.618416	0.440975	5.96212	-0.347885	0.731913	0.969061	-5.84358	peak_47900	Day0vsDay8	chr14	67171857	67173380	1524	*	Intron	14	67189393	67203130	13738	1	161142	ENST00000524532.5	-16013	ENSG00000172717
GATA3	GATA binding protein 3	-0.0887201	-0.538062	0.360622	4.54276	-0.40948	0.687139	0.965046	-5.82524	peak_15792	Day0vsDay8	chr10	8054338	8055267	930	*	Promoter (<=1kb)	10	8054688	8075198	20511	1	2625	ENST00000379328.9	0	ENSG00000107485
ZKSCAN8P1	ZKSCAN8 pseudogene 1	-0.0887153	-0.492062	0.314631	3.00898	-0.456947	0.652853	0.897565	-5.406	peak_136260	Day0vsDay15	chr6	28161394	28162424	1031	*	Promoter (<=1kb)	6	28161769	28169588	7820	1	651302	ENST00000562227.2	0	ENSG00000226314
LOC107986163	uncharacterized LOC107986163	-0.0887124	-0.72817	0.550746	-0.318689	-0.287561	0.776351	0.93658	-5.51217	peak_116565	Day0vsDay15	chr3	184710927	184712703	1777	*	Promoter (<=1kb)	3	184712184	184738940	26757	1	107986163	ENST00000700955.1	0	ENSG00000272970
LINC02534	long intergenic non-protein coding RNA 2534	-0.0887112	-0.831537	0.654115	-0.632032	-0.247542	0.806764	0.930413	-5.76287	peak_140270	Day0vsDay27	chr6	115396154	115397357	1204	*	Distal Intergenic	6	115633555	115643883	10329	2	105377962	ENST00000666770.1	246526	ENSG00000228777
LOC102723730	uncharacterized LOC102723730	-0.088702	-0.786597	0.609193	0.0163331	-0.263452	0.794633	0.925378	-5.66441	peak_81615	Day0vsDay27	chr2	1554111	1554461	351	*	Promoter (1-2kb)	2	1552445	1554701	2257	1	102723730	ENST00000640435.1	1666	NA
ARHGAP31-AS1	ARHGAP31 antisense RNA 1	-0.0887012	-0.47148	0.294077	3.1547	-0.48033	0.635693	0.851274	-5.59198	peak_113069	Day0vsDay27	chr3	119322584	119323823	1240	*	Promoter (<=1kb)	3	119314293	119322760	8468	2	100874246	ENST00000466292.1	0	ENSG00000241155
HERC6	HECT and RLD domain containing E3 ubiquitin protein ligase family member 6	-0.0887011	-0.58378	0.406377	1.21025	-0.371375	0.71388	0.916692	-5.4318	peak_121438	Day0vsDay15	chr4	88378659	88379619	961	*	Promoter (<=1kb)	4	88378739	88443097	64359	1	55008	ENST00000380265.9	0	ENSG00000138642
ROCK1P1	Rho associated coiled-coil containing protein kinase 1 pseudogene 1	-0.088693	-0.490917	0.31353	4.92635	-0.465299	0.647338	0.895538	-5.39232	peak_70691	Day0vsDay15	chr18	97400	98041	642	*	Distal Intergenic	18	109065	122219	13155	1	727758	ENST00000608049.5	-11024	ENSG00000290877
NUP188	nucleoporin 188	-0.0886844	-0.528828	0.351459	5.80832	-0.419332	0.680055	0.906158	-5.40743	peak_167337	Day0vsDay15	chr9	129001107	129002049	943	*	Promoter (1-2kb)	9	128999601	129001891	2291	1	23511	ENST00000487952.1	1506	ENSG00000095319
STX12	syntaxin 12	-0.0886818	-0.647286	0.469923	6.20929	-0.329504	0.745568	0.970206	-5.84945	peak_3169	Day0vsDay8	chr1	27772661	27774005	1345	*	Promoter (<=1kb)	1	27773219	27824443	51225	1	23673	ENST00000373943.9	0	ENSG00000117758
LINC00261	long intergenic non-protein coding RNA 261	-0.088678	-0.574137	0.396781	-0.326542	-0.383558	0.705348	0.914365	-5.44841	peak_96844	Day0vsDay15	chr20	22578028	22578442	415	*	Promoter (<=1kb)	20	22567562	22578563	11002	2	140828	ENST00000697621.1	121	ENSG00000259974
LINC02473	long intergenic non-protein coding RNA 2473	-0.0886748	-0.718676	0.541326	-0.133299	-0.291754	0.773184	0.91621	-5.73821	peak_119227	Day0vsDay27	chr4	24692956	24693847	892	*	Distal Intergenic	4	24659913	24670371	10459	1	107986266	ENST00000653514.1	33043	ENSG00000261121
MERTK	MER proto-oncogene, tyrosine kinase	-0.0886731	-0.815054	0.637708	-0.196471	-0.253037	0.802568	0.94462	-5.44653	peak_88503	Day0vsDay15	chr2	111972990	111973391	402	*	Intron	2	111997370	112003443	6074	1	10461	ENST00000473065.1	-23979	ENSG00000153208
PRPSAP2	phosphoribosyl pyrophosphate synthetase associated protein 2	-0.0886699	-0.569035	0.391695	3.63625	-0.385333	0.704456	0.965998	-5.82104	peak_65135	Day0vsDay8	chr17	18932202	18933166	965	*	Distal Intergenic	17	18928268	18931268	3001	1	5636	ENST00000466106.1	3934	ENSG00000141127
DNASE2B	deoxyribonuclease 2 beta	-0.0886696	-0.475853	0.298514	2.42456	-0.474696	0.63964	0.892507	-5.40812	peak_6519	Day0vsDay15	chr1	84433381	84434376	996	*	Distal Intergenic	1	84408230	84415008	6779	1	58511	ENST00000370662.3	25151	ENSG00000137976
INTS15	integrator complex subunit 15	-0.0886696	-0.561467	0.384128	4.25364	-0.397337	0.695811	0.965453	-5.81462	peak_144590	Day0vsDay8	chr7	6589566	6590860	1295	*	Promoter (<=1kb)	7	6590021	6608726	18706	1	79034	ENST00000344417.10	0	ENSG00000146576
COL5A1	collagen type V alpha 1 chain	-0.0886653	-0.622115	0.444784	2.47675	-0.350554	0.729923	0.968493	-5.80679	peak_168184	Day0vsDay8	chr9	134753039	134753566	528	*	Intron	9	134731593	134732669	1077	1	1289	ENST00000469093.1	21446	ENSG00000130635
LOC105371085	uncharacterized LOC105371085	-0.088661	-0.464344	0.287022	3.38074	-0.497391	0.625104	0.88712	-5.38417	peak_57849	Day0vsDay15	chr16	12538864	12539771	908	*	Intron	16	12556353	12557694	1342	2	105371085	ENST00000563116.1	17923	NA
AANAT	aralkylamine N-acetyltransferase	-0.0886461	-0.681394	0.504102	1.19916	-0.309989	0.759461	0.971984	-5.60352	peak_69572	Day0vsDay8	chr17	76452388	76453789	1402	*	Promoter (<=1kb)	17	76453351	76470117	16767	1	15	ENST00000250615.7	0	ENSG00000129673
LOC107986925	uncharacterized LOC107986925	-0.0886425	-0.662736	0.485451	4.56926	-0.322396	0.750917	0.970561	-5.85983	peak_155516	Day0vsDay8	chr8	22766062	22767495	1434	*	Intron	8	22747503	22758192	10690	1	107986925	ENST00000521141.1	18559	NA
ZNF730	zinc finger protein 730	-0.0886331	-0.586243	0.408976	0.663148	-0.369202	0.715475	0.917215	-5.44395	peak_78077	Day0vsDay15	chr19	23070485	23071698	1214	*	Exon	19	23075201	23095616	20416	1	100129543	ENST00000594318.1	-3503	ENSG00000183850
LINC02089	long intergenic non-protein coding RNA 2089	-0.0886269	-0.50826	0.331007	4.7749	-0.437827	0.666565	0.962257	-5.80973	peak_67986	Day0vsDay8	chr17	52762334	52764080	1747	*	Distal Intergenic	17	52862121	52899588	37468	1	105371831	ENST00000412360.1	-98041	ENSG00000226364
PLCZ1	phospholipase C zeta 1	-0.0886259	-1.28463	1.10738	0.0394005	-0.154824	0.878705	0.986699	-5.58227	peak_34898	Day0vsDay8	chr12	18582520	18583978	1459	*	Intron	12	18683182	18695037	11856	2	89869	ENST00000534932.5	111059	ENSG00000139151
FAM53A	family with sequence similarity 53 member A	-0.088621	-0.67928	0.502038	-0.183137	-0.31249	0.757822	0.910697	-5.64417	peak_117711	Day0vsDay27	chr4	1604122	1606011	1890	*	Distal Intergenic	4	1574055	1580527	6473	2	152877	ENST00000466692.3	-23595	ENSG00000174137
HMG20A	high mobility group 20A	-0.0886188	-0.641908	0.464671	6.22744	-0.335729	0.741091	0.969649	-5.84635	peak_54656	Day0vsDay8	chr15	77419241	77421261	2021	*	Promoter (<=1kb)	15	77420412	77467158	46747	1	10363	ENST00000560498.5	0	ENSG00000140382
LBX2	ladybird homeobox 2	-0.0886169	-0.754838	0.577605	-0.388579	-0.276167	0.785075	0.920965	-5.64308	peak_86252	Day0vsDay27	chr2	74497766	74499538	1773	*	Promoter (<=1kb)	2	74498688	74499367	680	2	85474	ENST00000479098.1	0	ENSG00000179528
LOC101929898	uncharacterized LOC101929898	-0.0886152	-0.687548	0.510318	-0.230788	-0.306681	0.761944	0.932269	-5.50478	peak_124918	Day0vsDay15	chr5	708483	710572	2090	*	3' UTR	5	693529	694831	1303	1	101929898	ENST00000684887.1	14954	NA
ACAN	aggrecan	-0.0886127	-0.626238	0.449013	2.82947	-0.350146	0.730298	0.968493	-5.81463	peak_55500	Day0vsDay8	chr15	88808266	88808770	505	*	Intron	15	88803759	88874653	70895	1	176	ENST00000352105.11	4507	ENSG00000157766
NAV1	neuron navigator 1	-0.0886113	-1.29098	1.11375	-0.967468	-0.15276	0.879968	0.986699	-5.56225	peak_11827	Day0vsDay8	chr1	201605488	201606417	930	*	Intron	1	201622927	201823344	200418	1	89796	ENST00000367302.5	-16510	ENSG00000134369
ATG16L1	autophagy related 16 like 1	-0.0886005	-0.534128	0.356928	3.95559	-0.41221	0.684139	0.9645	-5.8094	peak_94320	Day0vsDay8	chr2	233251136	233252134	999	*	Promoter (<=1kb)	2	233251571	233295673	44103	1	55054	ENST00000347464.9	0	ENSG00000085978
TMEM63C	transmembrane protein 63C	-0.0885979	-0.447912	0.270716	2.74259	-0.522007	0.608046	0.837257	-5.57656	peak_48716	Day0vsDay27	chr14	77160842	77161364	523	*	Intron	14	77175850	77219501	43652	1	57156	ENST00000555338.5	-14486	ENSG00000165548
CCT8L2	chaperonin containing TCP1 subunit 8 like 2	-0.0885976	-0.556771	0.379576	3.70528	-0.3978	0.695609	0.911699	-5.41877	peak_103156	Day0vsDay15	chr22	16591044	16591694	651	*	Promoter (1-2kb)	22	16590751	16592810	2060	2	150160	ENST00000359963.4	1116	ENSG00000198445
RAB5B	RAB5B, member RAS oncogene family	-0.0885891	-0.488556	0.311378	3.63869	-0.470466	0.643667	0.893822	-5.3962	peak_36511	Day0vsDay15	chr12	55990732	55991267	536	*	Promoter (<=1kb)	12	55990721	55991940	1220	1	5869	ENST00000550283.1	11	ENSG00000111540
SNX22	sorting nexin 22	-0.0885814	-0.553904	0.376742	1.33798	-0.39599	0.696792	0.911977	-5.44023	peak_53537	Day0vsDay15	chr15	64145039	64145388	350	*	Intron	15	64151715	64157481	5767	1	79856	ENST00000557789.5	-6327	ENSG00000157734
KMT2CP4	lysine methyltransferase 2C pseudogene 4	-0.0885775	-0.839753	0.662598	0.688648	-0.244421	0.80915	0.979558	-5.52688	peak_87013	Day0vsDay8	chr2	89829125	89829569	445	*	Distal Intergenic	2	89622213	89640635	18423	2	101927050	ENST00000636037.1	-188490	NA
BCL9L	BCL9 like	-0.0885697	-0.508341	0.331201	5.33964	-0.439197	0.665809	0.901326	-5.40015	peak_32121	Day0vsDay15	chr11	118925830	118926704	875	*	Promoter (<=1kb)	11	118896136	118925926	29791	2	283149	ENST00000683865.1	0	ENSG00000186174
LINC00605	long intergenic non-protein coding RNA 605	-0.0885677	-0.482237	0.305102	0.775548	-0.466338	0.645518	0.895023	-5.41145	peak_50521	Day0vsDay15	chr14	103197918	103198351	434	*	Distal Intergenic	14	103187221	103189028	1808	2	100131366	ENST00000514902.2	-8890	ENSG00000251533
MORF4L1	mortality factor 4 like 1	-0.0885564	-0.606566	0.429454	0.464219	-0.358074	0.72397	0.895192	-5.62314	peak_54857	Day0vsDay27	chr15	78840579	78841276	698	*	Exon	15	78847667	78886161	38495	1	10933	ENST00000559697.5	-6391	ENSG00000185787
TJP3	tight junction protein 3	-0.0885556	-0.703184	0.526073	0.220749	-0.300338	0.767249	0.934053	-5.40633	peak_75682	Day0vsDay15	chr19	3719134	3719366	233	*	Promoter (2-3kb)	19	3721617	3730287	8671	1	27134	ENST00000587912.1	-2251	ENSG00000105289
DEFA3	defensin alpha 3	-0.0885503	-0.711364	0.534263	-0.271267	-0.297041	0.769321	0.914644	-5.71018	peak_154544	Day0vsDay27	chr8	7014491	7015151	661	*	Distal Intergenic	8	7015869	7018297	2429	2	1668	ENST00000327857.7	3146	ENSG00000239839
MIR5011	microRNA 5011	-0.0885475	-0.484379	0.307284	1.74581	-0.476472	0.639759	0.853425	-5.57612	peak_73955	Day0vsDay27	chr18	67243596	67244579	984	*	Distal Intergenic	18	67081584	67081686	103	1	100847002	ENST00000578054.1	162012	ENSG00000263354
MIR340	microRNA 340	-0.0885448	-0.533824	0.356734	4.4254	-0.423204	0.677435	0.964113	-5.8087	peak_134331	Day0vsDay8	chr5	180020084	180020960	877	*	Intron	5	180015303	180015397	95	2	442908	ENST00000362125.3	-4687	ENSG00000198995
MIR6507	microRNA 6507	-0.0885439	-0.690883	0.513795	0.717261	-0.315544	0.755995	0.971441	-5.47129	peak_21368	Day0vsDay8	chr10	99005867	99007642	1776	*	Intron	10	98924499	98924568	70	2	102465253	ENST00000613630.1	-81299	ENSG00000274056
IGFBP1	insulin like growth factor binding protein 1	-0.0885403	-0.670678	0.493598	1.82604	-0.319454	0.753029	0.970952	-5.71404	peak_146743	Day0vsDay8	chr7	45884592	45885316	725	*	Distal Intergenic	7	45888360	45893625	5266	1	3484	ENST00000457280.5	-3044	ENSG00000146678
DKFZp451B082	uncharacterized LOC401282	-0.0885342	-0.584973	0.407905	4.647	-0.369694	0.715881	0.9672	-5.8355	peak_142701	Day0vsDay8	chr6	163373117	163373649	533	*	Distal Intergenic	6	163338394	163346744	8351	2	401282	ENST00000648606.1	-26373	ENSG00000285564
RTKN2	rhotekin 2	-0.0885296	-0.496843	0.319783	3.27273	-0.44942	0.657486	0.898991	-5.41168	peak_18868	Day0vsDay15	chr10	62268201	62269352	1152	*	Promoter (<=1kb)	10	62238157	62268707	30551	2	219790	ENST00000395260.3	0	ENSG00000182010
ANKRD24	ankyrin repeat domain 24	-0.0885261	-0.485761	0.308708	2.81917	-0.477598	0.638709	0.852889	-5.58873	peak_75777	Day0vsDay27	chr19	4214404	4215204	801	*	Intron	19	4208963	4216573	7611	1	170961	ENST00000595096.1	5441	ENSG00000089847
TNFAIP8	TNF alpha induced protein 8	-0.0885234	-0.46199	0.284943	4.61832	-0.514219	0.613644	0.883534	-5.36483	peak_130105	Day0vsDay15	chr5	119353747	119354372	626	*	Promoter (<=1kb)	5	119354773	119394598	39826	1	25816	ENST00000503646.1	-401	ENSG00000145779
IZUMO1	izumo sperm-oocyte fusion 1	-0.0885197	-0.509415	0.332376	2.21663	-0.440262	0.664739	0.962028	-5.68896	peak_80333	Day0vsDay8	chr19	48745136	48745863	728	*	Promoter (<=1kb)	19	48740908	48745859	4952	2	284359	ENST00000595517.5	0	ENSG00000182264
CDH18	cadherin 18	-0.0885178	-0.548263	0.371227	6.3291	-0.405969	0.689625	0.965282	-5.81942	peak_126436	Day0vsDay8	chr5	19247710	19248521	812	*	Distal Intergenic	5	19472951	19478636	5686	2	1016	ENST00000510297.1	230115	ENSG00000145526
LOC105370733	uncharacterized LOC105370733	-0.088514	-0.554644	0.377616	4.09263	-0.415193	0.683118	0.964474	-5.80425	peak_51405	Day0vsDay8	chr15	24271316	24271820	505	*	Intron	15	24245059	24507997	262939	1	105370733	ENST00000651552.2	26257	NA
OSBPL10	oxysterol binding protein like 10	-0.0885135	-0.525787	0.34876	-0.876795	-0.422367	0.677377	0.905043	-5.4313	peak_108913	Day0vsDay15	chr3	31665255	31666364	1110	*	Promoter (<=1kb)	3	31662074	31664619	2546	2	114884	ENST00000469557.1	-636	ENSG00000144645
LINC02964	long intergenic non-protein coding RNA 2964	-0.0885128	-0.588213	0.411187	0.667672	-0.370136	0.715238	0.891441	-5.62251	peak_160199	Day0vsDay27	chr8	125646805	125647172	368	*	Promoter (1-2kb)	8	125648327	125955592	307266	1	105375746	ENST00000651999.1	-1155	NA
GARIN6	golgi associated RAB2 interactor family member 6	-0.088506	-0.894219	0.717207	-0.183548	-0.227693	0.821969	0.950748	-5.46565	peak_38238	Day0vsDay15	chr12	99647887	99648472	586	*	Promoter (<=1kb)	12	99647753	99650114	2362	1	196472	ENST00000324341.2	134	ENSG00000180219
PNPLA1	patatin like phospholipase domain containing 1	-0.0885021	-0.513728	0.336723	3.84719	-0.448926	0.659092	0.899189	-5.39577	peak_137073	Day0vsDay15	chr6	36267882	36268474	593	*	Promoter (1-2kb)	6	36270060	36313955	43896	1	285848	ENST00000636260.2	-1586	ENSG00000180316
TMEM154	transmembrane protein 154	-0.0884996	-0.49859	0.321591	1.48456	-0.44732	0.658978	0.899189	-5.42753	peak_123333	Day0vsDay15	chr4	152696729	152697476	748	*	Distal Intergenic	4	152646558	152680012	33455	2	201799	ENST00000504064.1	-16717	ENSG00000170006
CBS	cystathionine beta-synthase	-0.0884977	-0.732772	0.555776	0.476695	-0.28472	0.778498	0.937285	-5.46691	peak_102426	Day0vsDay15	chr21	43074522	43076896	2375	*	Promoter (<=1kb)	21	43053191	43075831	22641	2	875	ENST00000398158.5	0	ENSG00000160200
ITGB2	integrin subunit beta 2	-0.0884967	-0.540365	0.363371	5.26775	-0.40973	0.686998	0.965046	-5.82178	peak_102701	Day0vsDay8	chr21	44930326	44931525	1200	*	Promoter (<=1kb)	21	44910284	44931989	21706	2	3689	ENST00000521995.1	464	ENSG00000160255
ITGB4	integrin subunit beta 4	-0.0884956	-0.676999	0.500008	1.16892	-0.318656	0.753726	0.97104	-5.66268	peak_69477	Day0vsDay8	chr17	75747701	75748248	548	*	Intron	17	75751813	75755808	3996	1	3691	ENST00000583327.2	-3565	ENSG00000132470
CAPN5	calpain 5	-0.0884931	-0.527118	0.350132	4.89544	-0.419182	0.679981	0.906158	-5.41166	peak_30056	Day0vsDay15	chr11	77066372	77067599	1228	*	Promoter (<=1kb)	11	77066961	77125618	58658	1	726	ENST00000531028.2	0	ENSG00000149260
CDC42P3	CDC42 pseudogene 3	-0.0884907	-0.572885	0.395903	-0.0276632	-0.378666	0.708533	0.915303	-5.43682	peak_161577	Day0vsDay15	chr8	142985216	142986176	961	*	Intron	8	142995850	142996482	633	1	100128627	ENST00000518493.1	-9674	NA
LINC02923	long intergenic non-protein coding RNA 2923	-0.088484	-0.71058	0.533612	2.70801	-0.297903	0.769127	0.973615	-5.8311	peak_83200	Day0vsDay8	chr2	23320722	23321560	839	*	Distal Intergenic	2	23357516	23360376	2861	2	105374323	ENST00000426527.1	38816	NA
ENO1	enolase 1	-0.0884783	-0.554023	0.377067	3.27224	-0.393942	0.697383	0.88301	-5.62475	peak_1060	Day0vsDay27	chr1	8876612	8877038	427	*	Promoter (<=1kb)	1	8866432	8878032	11601	2	2023	ENST00000646660.1	994	ENSG00000074800
CARM1	coactivator associated arginine methyltransferase 1	-0.0884777	-0.460782	0.283827	2.78665	-0.492923	0.62812	0.88847	-5.39419	peak_76710	Day0vsDay15	chr19	10882830	10883487	658	*	Intron	19	10871910	10913931	42022	1	10498	ENST00000589693.1	10920	ENSG00000142453
LINC01450	long intergenic non-protein coding RNA 1450	-0.0884663	-0.474229	0.297296	1.04296	-0.483492	0.634627	0.891089	-5.39199	peak_146288	Day0vsDay15	chr7	40924221	40924792	572	*	Distal Intergenic	7	40964667	40979939	15273	2	101928744	ENST00000443406.1	55147	ENSG00000232458
LOC124905139	uncharacterized protein UNQ6126/PRO20091	-0.0884519	-0.607214	0.430311	3.70153	-0.357624	0.724685	0.967828	-5.82285	peak_106608	Day0vsDay8	chr22	47219865	47220433	569	*	Distal Intergenic	22	47115838	47117217	1380	2	124905139	ENST00000623531.1	-102648	NA
PER1	period circadian regulator 1	-0.0884497	-0.644724	0.467825	3.29182	-0.337397	0.739722	0.90281	-5.63571	peak_64309	Day0vsDay27	chr17	8156059	8157160	1102	*	Promoter (<=1kb)	17	8144055	8156360	12306	2	5187	ENST00000354903.9	0	ENSG00000179094
FBLN5	fibulin 5	-0.0884359	-0.472737	0.295865	2.47888	-0.495009	0.626793	0.888146	-5.3909	peak_49302	Day0vsDay15	chr14	91925291	91926539	1249	*	Intron	14	91869431	91945885	76455	2	10516	ENST00000706679.1	19346	ENSG00000140092
LOC105374516	uncharacterized LOC105374516	-0.0884318	-0.431842	0.254979	3.29982	-0.535043	0.599151	0.878792	-5.37297	peak_119141	Day0vsDay15	chr4	21612723	21613589	867	*	Exon	4	21582096	21613728	31633	1	105374516	ENST00000505528.2	30627	ENSG00000250092
MAD1L1	mitotic arrest deficient 1 like 1	-0.0884296	-0.517432	0.340572	3.90916	-0.427638	0.673979	0.87134	-5.60804	peak_143981	Day0vsDay27	chr7	1985027	1985572	546	*	Intron	7	1816082	1980791	164710	2	8379	ENST00000450235.5	-4236	ENSG00000002822
TPST2	tyrosylprotein sulfotransferase 2	-0.0884273	-0.514521	0.337667	1.45696	-0.430168	0.671221	0.90313	-5.37985	peak_104303	Day0vsDay15	chr22	26586657	26587354	698	*	Promoter (2-3kb)	22	26541206	26590125	48920	2	8459	ENST00000442495.5	2771	ENSG00000128294
SGCD	sarcoglycan delta	-0.0884255	-0.464211	0.28736	2.44913	-0.488712	0.630978	0.848982	-5.59158	peak_132478	Day0vsDay27	chr5	155835781	155836252	472	*	Distal Intergenic	5	155870344	156758055	887712	1	6444	ENST00000517913.5	-34092	ENSG00000170624
STPG2-AS1	STPG2 antisense RNA 1	-0.0884244	-0.467162	0.290314	1.80173	-0.483939	0.633169	0.89064	-5.40366	peak_121639	Day0vsDay15	chr4	97299326	97300812	1487	*	Intron	4	97366681	97474186	107506	1	101410545	ENST00000651895.1	-65869	ENSG00000251620
ADCY1	adenylate cyclase 1	-0.0884239	-0.901209	0.724361	0.599672	-0.225502	0.823652	0.981645	-5.58892	peak_146714	Day0vsDay8	chr7	45648448	45648947	500	*	Promoter (<=1kb)	7	45648709	45680642	31934	1	107	ENST00000646653.1	0	ENSG00000164742
CROCCP2	CROCC pseudogene 2	-0.0884211	-0.584758	0.407916	2.16999	-0.369263	0.71543	0.917215	-5.42879	peak_1917	Day0vsDay15	chr1	16677818	16678506	689	*	Promoter (2-3kb)	1	16635035	16680610	45576	2	84809	ENST00000715331.1	2104	ENSG00000291072
MB	myoglobin	-0.0884188	-0.557728	0.38089	1.72844	-0.392464	0.699102	0.884162	-5.61925	peak_104993	Day0vsDay27	chr22	35589344	35589835	492	*	Distal Intergenic	22	35606764	35615713	8950	2	4151	ENST00000401702.5	25878	ENSG00000198125
NACA	nascent polypeptide associated complex subunit alpha	-0.0884174	-0.476358	0.299523	3.88461	-0.47526	0.640218	0.892737	-5.39454	peak_36599	Day0vsDay15	chr12	56718728	56719511	784	*	Promoter (2-3kb)	12	56712440	56716061	3622	2	4666	ENST00000548386.6	-2667	ENSG00000196531
TMEM117	transmembrane protein 117	-0.0884152	-1.24863	1.0718	-0.527296	-0.157959	0.875917	0.986593	-5.61622	peak_35586	Day0vsDay8	chr12	43882458	43883045	588	*	Intron	12	43844851	44388035	543185	1	84216	ENST00000550495.1	37607	ENSG00000139173
LOC105379452	uncharacterized LOC105379452	-0.088415	-0.823732	0.646902	1.90938	-0.24984	0.805317	0.978943	-5.52615	peak_163853	Day0vsDay8	chr9	67364440	67365446	1007	*	Distal Intergenic	9	67512034	67515393	3360	2	105379452	ENST00000616196.1	149947	NA
VAV3	vav guanine nucleotide exchange factor 3	-0.0884131	-0.874887	0.698061	0.575617	-0.233771	0.817649	0.980862	-5.5848	peak_7444	Day0vsDay8	chr1	107834849	107836001	1153	*	Intron	1	107766515	107820896	54382	2	10451	ENST00000524574.5	-13953	ENSG00000134215
MYRIP	myosin VIIA and Rab interacting protein	-0.088413	-0.498536	0.32171	1.5754	-0.453871	0.655155	0.861717	-5.59311	peak_109420	Day0vsDay27	chr3	39934305	39935223	919	*	Intron	3	39810487	40162962	352476	1	25924	ENST00000475082.5	123818	ENSG00000170011
LOC102724159	periodic tryptophan protein 2 homolog	-0.0884101	-0.532429	0.355609	1.92019	-0.416574	0.681839	0.906977	-5.4249	peak_100639	Day0vsDay15	chr21	5147718	5148440	723	*	Exon	21	5130871	5154658	23788	2	102724159	ENST00000617716.4	6218	ENSG00000275464
MIR4772	microRNA 4772	-0.088407	-0.66782	0.491006	3.42931	-0.331725	0.744061	0.926912	-5.42973	peak_87757	Day0vsDay15	chr2	102434459	102435369	911	*	Promoter (2-3kb)	2	102432289	102432366	78	1	100616157	ENST00000581495.1	2170	ENSG00000264764
SLC41A2	solute carrier family 41 member 2	-0.0884028	-0.49311	0.316304	4.44175	-0.4668	0.646537	0.857279	-5.57918	peak_38502	Day0vsDay27	chr12	104755781	104756621	841	*	Intron	12	104804975	104834179	29205	2	84102	ENST00000549713.1	77558	ENSG00000136052
SLC1A2	solute carrier family 1 member 2	-0.0883989	-0.507254	0.330456	5.10214	-0.445529	0.661514	0.899987	-5.39697	peak_27101	Day0vsDay15	chr11	35272196	35273119	924	*	Intron	11	35254421	35265745	11325	2	6506	ENST00000464522.2	-6451	ENSG00000110436
MLLT3	MLLT3 super elongation complex subunit	-0.0883957	-0.71191	0.535118	-0.335595	-0.295126	0.770875	0.93509	-5.44755	peak_162613	Day0vsDay15	chr9	20088865	20090442	1578	*	Distal Intergenic	9	20346293	20363569	17277	2	4300	ENST00000469261.5	273127	ENSG00000171843
LINC02070	long intergenic non-protein coding RNA 2070	-0.0883953	-0.472493	0.295703	2.98154	-0.481738	0.635626	0.891427	-5.4141	peak_112012	Day0vsDay15	chr3	86577437	86577963	527	*	Distal Intergenic	3	86481943	86496996	15054	1	101927494	ENST00000460586.1	95494	ENSG00000241328
AOAH	acyloxyacyl hydrolase	-0.0883921	-1.02948	0.852696	-0.324709	-0.19563	0.846886	0.958527	-5.49513	peak_146021	Day0vsDay15	chr7	36483040	36483809	770	*	Intron	7	36513002	36514676	1675	2	313	ENST00000621510.1	30867	ENSG00000136250
SNX9-AS1	SNX9 antisense RNA 1	-0.0883901	-0.475434	0.298654	3.85494	-0.47337	0.640571	0.853985	-5.59219	peak_142217	Day0vsDay27	chr6	157873683	157874314	632	*	Exon	6	157885114	157892786	7673	2	105378078	ENST00000446768.1	18472	NA
PROK1	prokineticin 1	-0.0883895	-0.655084	0.478305	0.0897722	-0.326081	0.747863	0.927951	-5.42325	peak_7673	Day0vsDay15	chr1	110453638	110454536	899	*	Promoter (2-3kb)	1	110451149	110457358	6210	1	84432	ENST00000271331.4	2489	ENSG00000143125
LINC01941	long intergenic non-protein coding RNA 1941	-0.0883854	-0.8035	0.626729	-0.440325	-0.257935	0.799219	0.943527	-5.38416	peak_89283	Day0vsDay15	chr2	126173812	126174550	739	*	Intron	2	126109761	126118023	8263	2	105373600	ENST00000659902.1	-55789	ENSG00000226813
LINC03033	long intergenic non-protein coding RNA 3033	-0.0883834	-0.436539	0.259772	2.20893	-0.548921	0.58996	0.875683	-5.37818	peak_47630	Day0vsDay15	chr14	61670758	61671723	966	*	Distal Intergenic	14	61647420	61654001	6582	1	400221	ENST00000556717.2	23338	ENSG00000232774
LOC124901141	protein FAM83G-like	-0.0883831	-0.572923	0.396156	1.94433	-0.387487	0.702826	0.965679	-5.74058	peak_133809	Day0vsDay8	chr5	176043460	176044418	959	*	Distal Intergenic	5	176036593	176043005	6413	1	124901141	ENST00000693171.2	6867	NA
IGF2R	insulin like growth factor 2 receptor	-0.088383	-1.16481	0.988043	0.135207	-0.170193	0.8664	0.985494	-5.5226	peak_142450	Day0vsDay8	chr6	159943314	159943961	648	*	Distal Intergenic	6	159969082	160111504	142423	1	3482	ENST00000356956.6	-25121	ENSG00000197081
GPR39	G protein-coupled receptor 39	-0.0883791	-0.741714	0.564955	-0.103172	-0.282901	0.780172	0.9191	-5.64643	peak_89927	Day0vsDay27	chr2	132393207	132393837	631	*	Distal Intergenic	2	132416805	132646582	229778	1	2863	ENST00000329321.4	-22968	ENSG00000183840
RGPD8	RANBP2 like and GRIP domain containing 8	-0.0883765	-0.477408	0.300655	4.58737	-0.474101	0.641272	0.893034	-5.39018	peak_88524	Day0vsDay15	chr2	112433175	112433887	713	*	Promoter (<=1kb)	2	112368369	112433645	65277	2	727851	ENST00000302558.8	0	ENSG00000169629
RRBP1	ribosome binding protein 1	-0.0883751	-0.690463	0.513712	0.299812	-0.304248	0.763773	0.912513	-5.69871	peak_96508	Day0vsDay27	chr20	17664060	17664627	568	*	Intron	20	17613678	17660507	46830	2	6238	ENST00000246043.8	-3553	ENSG00000125844
P3H3	prolyl 3-hydroxylase 3	-0.088375	-0.482966	0.306216	3.47321	-0.464237	0.646999	0.895428	-5.40188	peak_34207	Day0vsDay15	chr12	6835488	6836215	728	*	Promoter (1-2kb)	12	6833662	6837536	3875	1	10536	ENST00000542976.2	1826	ENSG00000110811
NLGN2	neuroligin 2	-0.088373	-0.54378	0.367034	4.97866	-0.410753	0.686263	0.964968	-5.82072	peak_64198	Day0vsDay8	chr17	7413471	7414092	622	*	Intron	17	7408641	7415128	6488	1	57555	ENST00000570940.1	4830	ENSG00000169992
CFAP263	cilia and flagella associated protein 263	-0.0883674	-0.470575	0.29384	4.94021	-0.486641	0.632509	0.890441	-5.38123	peak_60614	Day0vsDay15	chr16	58266766	58267296	531	*	Intron	16	58249988	58252767	2780	1	29070	ENST00000566498.1	16778	ENSG00000103021
TGM3	transglutaminase 3	-0.0883615	-0.58516	0.408437	4.79116	-0.381006	0.707837	0.966754	-5.83077	peak_95736	Day0vsDay8	chr20	2288910	2289306	397	*	Intron	20	2296001	2341079	45079	1	7053	ENST00000381458.6	-6695	ENSG00000125780
LOC101929268	uncharacterized LOC101929268	-0.0883585	-0.43708	0.260363	4.65895	-0.525423	0.606126	0.880841	-5.3703	peak_156978	Day0vsDay15	chr8	48552658	48553116	459	*	Promoter (1-2kb)	8	48551567	48698510	146944	1	101929268	ENST00000522575.1	1091	ENSG00000253608
FSTL4	follistatin like 4	-0.0883581	-0.720977	0.544261	-0.43742	-0.29775	0.769262	0.914644	-5.66706	peak_130718	Day0vsDay27	chr5	133248737	133249685	949	*	Promoter (2-3kb)	5	133220773	133252264	31492	2	23105	ENST00000507112.1	2579	ENSG00000053108
SMOC1	SPARC related modular calcium binding 1	-0.0883556	-0.549211	0.3725	6.05387	-0.397399	0.694869	0.965401	-5.82747	peak_48150	Day0vsDay8	chr14	69922345	69922883	539	*	Intron	14	69952137	69978088	25952	1	64093	ENST00000553839.1	-29254	ENSG00000198732
LINC02397	long intergenic non-protein coding RNA 2397	-0.0883525	-0.542697	0.365992	3.09992	-0.407921	0.688017	0.965083	-5.79072	peak_37869	Day0vsDay8	chr12	92555996	92557418	1423	*	Distal Intergenic	12	92466616	92467348	733	1	100507616	ENST00000686471.1	89380	NA
USP22	ubiquitin specific peptidase 22	-0.0883516	-0.758614	0.581911	-0.388319	-0.273391	0.787485	0.940036	-5.41143	peak_65357	Day0vsDay15	chr17	21010978	21011712	735	*	Promoter (<=1kb)	17	21006508	21011614	5107	2	23326	ENST00000478443.1	0	ENSG00000124422
DNAH17	dynein axonemal heavy chain 17	-0.0883474	-0.616601	0.439907	5.88707	-0.350325	0.730268	0.968493	-5.84178	peak_69889	Day0vsDay8	chr17	78541405	78542107	703	*	Intron	17	78543755	78571322	27568	2	8632	ENST00000589793.1	29215	ENSG00000187775
MIR1908	microRNA 1908	-0.0883464	-0.543304	0.366611	4.94779	-0.402508	0.69116	0.96533	-5.82643	peak_28346	Day0vsDay8	chr11	61815036	61817287	2252	*	Promoter (<=1kb)	11	61815161	61815240	80	2	100302263	ENST00000410394.1	0	ENSG00000284416
PWWP3A	PWWP domain containing 3A, DNA repair factor	-0.0883358	-0.521828	0.345156	5.21827	-0.435599	0.668486	0.962502	-5.80884	peak_75227	Day0vsDay8	chr19	1354270	1355392	1123	*	Promoter (<=1kb)	19	1354711	1357094	2384	1	84939	ENST00000592374.6	0	ENSG00000160953
LOC105379369	uncharacterized LOC105379369	-0.0883354	-0.614594	0.437923	6.1917	-0.349628	0.73076	0.968581	-5.8421	peak_156199	Day0vsDay8	chr8	35128226	35129282	1057	*	Distal Intergenic	8	35080592	35093509	12918	1	105379369	ENST00000667383.1	47634	NA
INPP5D	inositol polyphosphate-5-phosphatase D	-0.0883179	-0.482949	0.306313	3.7168	-0.479073	0.637794	0.852314	-5.57505	peak_94263	Day0vsDay27	chr2	233059731	233060934	1204	*	Promoter (<=1kb)	2	233059967	233207903	147937	1	3635	ENST00000359570.9	0	ENSG00000168918
NPTX2	neuronal pentraxin 2	-0.0883155	-0.435326	0.258694	3.3199	-0.527804	0.603854	0.879942	-5.37968	peak_149626	Day0vsDay15	chr7	98732770	98733424	655	*	Distal Intergenic	7	98619667	98627253	7587	1	4885	ENST00000466102.1	113103	ENSG00000106236
PLCG2	phospholipase C gamma 2	-0.0883138	-0.656099	0.479471	6.24258	-0.322914	0.750463	0.970434	-5.85158	peak_62040	Day0vsDay8	chr16	81769990	81770307	318	*	Intron	16	81779279	81898785	119507	1	5336	ENST00000563193.2	-8972	ENSG00000197943
LOC124904999	uncharacterized LOC124904999	-0.0883033	-0.739161	0.562555	-0.196331	-0.283856	0.779449	0.937391	-5.48446	peak_101067	Day0vsDay15	chr21	17688718	17689343	626	*	Distal Intergenic	21	17659276	17660384	1109	2	124904999	ENST00000416641.1	-28334	NA
TPT1-AS1	TPT1 antisense RNA 1	-0.0883018	-0.423643	0.247039	2.46025	-0.547246	0.591386	0.876151	-5.37418	peak_42777	Day0vsDay15	chr13	45391041	45391388	348	*	Promoter (2-3kb)	13	45389033	45391719	2687	1	100190939	ENST00000379050.3	2008	NA
PWWP2B	PWWP domain containing 2B	-0.0882907	-0.445779	0.269197	2.82225	-0.519466	0.609779	0.882186	-5.38211	peak_24445	Day0vsDay15	chr10	132387713	132388253	541	*	Distal Intergenic	10	132397168	132417528	20361	1	170394	ENST00000631148.2	-8915	ENSG00000171813
TMEM120B	transmembrane protein 120B	-0.0882881	-0.52304	0.346463	4.28336	-0.428826	0.673567	0.963861	-5.8135	peak_39965	Day0vsDay8	chr12	121748844	121749311	468	*	Promoter (2-3kb)	12	121752129	121776158	24030	1	144404	ENST00000540377.1	-2818	ENSG00000188735
DUSP8	dual specificity phosphatase 8	-0.0882879	-0.489708	0.313132	3.35582	-0.455889	0.652898	0.897565	-5.40874	peak_25039	Day0vsDay15	chr11	1546225	1547736	1512	*	Distal Intergenic	11	1557523	1559443	1921	2	1850	ENST00000528778.1	11707	ENSG00000184545
CAMSAP1	calmodulin regulated spectrin associated protein 1	-0.0882828	-0.536393	0.359828	0.387798	-0.408365	0.686918	0.878412	-5.6725	peak_168362	Day0vsDay27	chr9	135899025	135899338	314	*	Intron	9	135810490	135907228	96739	2	157922	ENST00000409386.3	7890	ENSG00000130559
SSTR5	somatostatin receptor 5	-0.0882802	-0.447219	0.270658	4.64198	-0.51283	0.614283	0.883553	-5.37256	peak_56669	Day0vsDay15	chr16	1028904	1029388	485	*	Distal Intergenic	16	1063867	1081454	17588	1	6755	ENST00000711615.1	-34479	ENSG00000162009
MAPK8IP3	mitogen-activated protein kinase 8 interacting protein 3	-0.088278	-0.601881	0.425325	0.662519	-0.356273	0.725	0.920306	-5.46402	peak_56807	Day0vsDay15	chr16	1749251	1749855	605	*	Promoter (2-3kb)	16	1747068	1760343	13276	1	23162	ENST00000567849.1	2183	ENSG00000138834
BNC1	basonuclin zinc finger protein 1	-0.0882758	-0.586149	0.409597	1.37059	-0.371746	0.714255	0.916815	-5.43544	peak_55164	Day0vsDay15	chr15	83333636	83334450	815	*	Intron	15	83255884	83284664	28781	2	646	ENST00000345382.7	-48972	ENSG00000169594
CDKN2AIP	CDKN2A interacting protein	-0.0882739	-0.592183	0.415635	2.22804	-0.363109	0.719958	0.893186	-5.64146	peak_124336	Day0vsDay27	chr4	183472088	183472699	612	*	Distal Intergenic	4	183445176	183446759	1584	1	55602	ENST00000506835.1	26912	ENSG00000168564
PACC1	proton activated chloride channel 1	-0.0882672	-0.584883	0.408349	5.17332	-0.368414	0.716055	0.9672	-5.83927	peak_12807	Day0vsDay8	chr1	212414067	212415295	1229	*	Promoter (<=1kb)	1	212363928	212414886	50959	2	55248	ENST00000261455.9	0	ENSG00000065600
SMPD3	sphingomyelin phosphodiesterase 3	-0.0882644	-0.481784	0.305256	4.31184	-0.472283	0.642638	0.893331	-5.38711	peak_61156	Day0vsDay15	chr16	68410917	68411943	1027	*	Intron	16	68370974	68448442	77469	2	55512	ENST00000566723.1	36499	ENSG00000103056
HECA	hdc homolog, cell cycle regulator	-0.0882583	-0.760181	0.583664	-0.600107	-0.273476	0.787108	0.921999	-5.72942	peak_141252	Day0vsDay27	chr6	139160924	139162314	1391	*	Intron	6	139135080	139180802	45723	1	51696	ENST00000367658.3	25844	ENSG00000112406
LOC124904186	uncharacterized LOC124904186	-0.0882573	-0.638122	0.461608	-0.338227	-0.333788	0.741847	0.926061	-5.46388	peak_5568	Day0vsDay15	chr1	56342250	56343558	1309	*	Intron	1	56248886	56332262	83377	2	124904186	ENST00000641876.1	-9988	NA
ADAMTS4	ADAM metallopeptidase with thrombospondin type 1 motif 4	-0.0882529	-0.560674	0.384169	2.82734	-0.387219	0.702282	0.965679	-5.77678	peak_9844	Day0vsDay8	chr1	161192386	161193365	980	*	Promoter (2-3kb)	1	161194162	161195751	1590	2	9507	ENST00000478394.1	2386	ENSG00000158859
LINC02065	long intergenic non-protein coding RNA 2065	-0.0882491	-0.528323	0.351825	1.40005	-0.421829	0.677935	0.964113	-5.70737	peak_128140	Day0vsDay8	chr5	66208435	66209715	1281	*	Promoter (<=1kb)	5	66205120	66209893	4774	2	101928741	ENST00000509924.3	178	NA
GRIN2B	glutamate ionotropic receptor NMDA type subunit 2B	-0.0882485	-0.745775	0.569278	-0.034684	-0.295337	0.772615	0.915962	-5.66193	peak_34736	Day0vsDay27	chr12	14138461	14138766	306	*	Distal Intergenic	12	13537337	13982002	444666	2	2904	ENST00000630791.3	-156459	ENSG00000273079
MIR4786	microRNA 4786	-0.0882468	-0.595451	0.418957	0.249203	-0.36064	0.721778	0.894105	-5.70871	peak_95156	Day0vsDay27	chr2	239868668	239869470	803	*	Distal Intergenic	2	239943015	239943094	80	2	100616417	ENST00000583954.1	73624	ENSG00000264279
STAB1	stabilin 1	-0.0882407	-0.606568	0.430086	2.26399	-0.352876	0.72751	0.9213	-5.45218	peak_110598	Day0vsDay15	chr3	52502514	52503191	678	*	Exon	3	52507961	52509476	1516	1	23166	ENST00000484850.1	-4770	ENSG00000010327
USP47	ubiquitin specific peptidase 47	-0.0882398	-0.584038	0.407559	5.50483	-0.369622	0.715972	0.9672	-5.83817	peak_25937	Day0vsDay8	chr11	11841283	11842892	1610	*	Promoter (<=1kb)	11	11841423	11959323	117901	1	55031	ENST00000339865.9	0	ENSG00000170242
ING5	inhibitor of growth family member 5	-0.0882374	-0.537639	0.361164	1.41019	-0.406982	0.687919	0.908924	-5.44949	peak_95440	Day0vsDay15	chr2	241701238	241703047	1810	*	Promoter (<=1kb)	2	241702035	241712380	10346	1	84289	ENST00000492488.5	0	ENSG00000168395
LOC124901321	uncharacterized LOC124901321	-0.0882368	-0.555983	0.379509	3.01548	-0.391254	0.699732	0.965679	-5.81691	peak_137852	Day0vsDay8	chr6	43953733	43955001	1269	*	Intron	6	43990798	43999561	8764	1	124901321	ENST00000690796.2	-35797	ENSG00000289609
FAM230C	family with sequence similarity 230 member C	-0.0882349	-0.572845	0.396375	5.77146	-0.382402	0.706672	0.966541	-5.83109	peak_41271	Day0vsDay8	chr13	18192591	18193346	756	*	Promoter (1-2kb)	13	18195297	18232024	36728	1	26080	ENST00000623511.1	-1951	ENSG00000279516
CACNA1E	calcium voltage-gated channel subunit alpha1 E	-0.0882338	-0.739069	0.562601	-0.628482	-0.28101	0.781306	0.937824	-5.43457	peak_10928	Day0vsDay15	chr1	181919140	181920108	969	*	Distal Intergenic	1	181793668	181813262	19595	1	777	ENST00000700190.1	125472	ENSG00000198216
SRRM3	serine/arginine repetitive matrix 3	-0.0882323	-0.540031	0.363566	-0.08168	-0.404799	0.689499	0.909413	-5.45185	peak_148866	Day0vsDay15	chr7	76257861	76258348	488	*	Intron	7	76265407	76269992	4586	1	222183	ENST00000464752.1	-7059	ENSG00000177679
FAAP20	FA core complex associated protein 20	-0.0882307	-0.468261	0.2918	5.11269	-0.49099	0.629486	0.88917	-5.37844	peak_259	Day0vsDay15	chr1	2189073	2190122	1050	*	3' UTR	1	2189544	2194108	4565	2	199990	ENST00000497675.2	3986	ENSG00000162585
GDPD5	glycerophosphodiester phosphodiesterase domain containing 5	-0.0882282	-0.518321	0.341864	2.26726	-0.429099	0.674439	0.8716	-5.62688	peak_29920	Day0vsDay27	chr11	75532069	75532676	608	*	Distal Intergenic	11	75434640	75525941	91302	2	81544	ENST00000336898.8	-6128	ENSG00000158555
TMEM190	transmembrane protein 190	-0.0882247	-0.704696	0.528247	-0.691869	-0.297895	0.768779	0.934363	-5.4687	peak_81165	Day0vsDay15	chr19	55377677	55378276	600	*	Promoter (<=1kb)	19	55376826	55378246	1421	1	147744	ENST00000291934.4	851	ENSG00000160472
CECR2	CECR2 histone acetyl-lysine reader	-0.0882237	-0.651267	0.47482	0.64523	-0.324788	0.748382	0.928023	-5.47275	peak_103225	Day0vsDay15	chr22	17332099	17332808	710	*	Distal Intergenic	22	17359949	17558151	198203	1	27443	ENST00000400585.7	-27141	ENSG00000099954
TLK2	tousled like kinase 2	-0.0882226	-0.448066	0.271621	2.42111	-0.508187	0.616335	0.955363	-5.77578	peak_68438	Day0vsDay8	chr17	62509839	62510760	922	*	Intron	17	62481138	62615444	134307	1	11011	ENST00000683737.1	28701	ENSG00000146872
LOC101929770	uncharacterized LOC101929770	-0.0882169	-0.59127	0.414836	4.97842	-0.368055	0.717346	0.892026	-5.61801	peak_137938	Day0vsDay27	chr6	44627046	44627835	790	*	Distal Intergenic	6	44727921	44830188	102268	1	101929770	ENST00000671451.1	-100086	NA
WNT7A	Wnt family member 7A	-0.088214	-0.492441	0.316013	2.25258	-0.457704	0.65288	0.897565	-5.39749	peak_108044	Day0vsDay15	chr3	13800979	13801796	818	*	Distal Intergenic	3	13863668	13875113	11446	2	7476	ENST00000489346.1	73317	ENSG00000154764
NBAS	NBAS subunit of NRZ tethering complex	-0.0882131	-0.431213	0.254787	3.46425	-0.533085	0.599272	0.878792	-5.37301	peak_82755	Day0vsDay15	chr2	15118262	15119231	970	*	Distal Intergenic	2	15166917	15180378	13462	2	51594	ENST00000485694.1	61147	ENSG00000151779
CADM1	cell adhesion molecule 1	-0.0882059	-0.613116	0.436704	1.85002	-0.360658	0.72259	0.967558	-5.75512	peak_31717	Day0vsDay8	chr11	115217818	115218324	507	*	Promoter (<=1kb)	11	115214699	115218144	3446	2	23705	ENST00000540373.1	0	ENSG00000182985
TMCO5B	transmembrane and coiled-coil domains 5B (pseudogene)	-0.0881968	-0.488489	0.312095	2.30108	-0.456703	0.652322	0.897522	-5.4292	peak_52051	Day0vsDay15	chr15	33243311	33244219	909	*	Promoter (<=1kb)	15	33243739	33244987	1249	2	100652857	ENST00000528283.1	768	NA
TRG-AS1	T cell receptor gamma locus antisense RNA 1	-0.0881966	-0.533341	0.356948	3.49643	-0.420462	0.679261	0.964113	-5.8079	peak_146198	Day0vsDay8	chr7	38369794	38370498	705	*	Intron	7	38350098	38350556	459	1	100506776	ENST00000687175.1	19696	ENSG00000281103
NRP2	neuropilin 2	-0.0881966	-0.583113	0.40672	1.57785	-0.369383	0.715343	0.891474	-5.6531	peak_92766	Day0vsDay27	chr2	205684894	205686046	1153	*	Promoter (<=1kb)	2	205685793	205697734	11942	1	8828	ENST00000483917.1	0	ENSG00000118257
MIR4787	microRNA 4787	-0.0881919	-0.458584	0.2822	4.719	-0.49529	0.626289	0.887898	-5.3795	peak_110434	Day0vsDay15	chr3	50930264	50931287	1024	*	Intron	3	50675080	50675163	84	1	100616138	ENST00000607364.1	255184	ENSG00000272543
LOC101927522	uncharacterized LOC101927522	-0.0881879	-1.54233	1.36595	-0.0338419	-0.125707	0.901095	0.988868	-5.52949	peak_78820	Day0vsDay8	chr19	35439783	35440235	453	*	Distal Intergenic	19	35432957	35434642	1686	2	101927522	ENST00000428426.2	-5141	NA
MED9	mediator complex subunit 9	-0.0881787	-0.503575	0.327218	-0.0637837	-0.443909	0.661886	0.865616	-5.56928	peak_64962	Day0vsDay27	chr17	17485448	17486002	555	*	3' UTR	17	17477025	17491471	14447	1	55090	ENST00000581315.1	8423	ENSG00000141026
ODAD2P1	outer dynein arm docking complex subunit 2 pseudogene 1	-0.0881733	-0.677242	0.500895	1.9904	-0.311881	0.758355	0.971928	-5.78353	peak_16866	Day0vsDay8	chr10	27258616	27259396	781	*	Promoter (<=1kb)	10	27258762	27288824	30063	1	101060171	ENST00000576034.5	0	NA
BZW2	basic leucine zipper and W2 domains 2	-0.0881639	-0.45684	0.280512	2.73705	-0.495681	0.624991	0.845889	-5.59585	peak_144938	Day0vsDay27	chr7	16645243	16646695	1453	*	Promoter (<=1kb)	7	16646131	16704662	58532	1	28969	ENST00000415365.5	0	ENSG00000136261
IGF2BP1	insulin like growth factor 2 mRNA binding protein 1	-0.088162	-0.694397	0.518073	1.21555	-0.301438	0.765886	0.973064	-5.73688	peak_67678	Day0vsDay8	chr17	49031828	49032942	1115	*	Exon	17	49026392	49038438	12047	1	10642	ENST00000505562.1	5436	ENSG00000159217
ARHGEF11	Rho guanine nucleotide exchange factor 11	-0.088159	-0.56983	0.393512	1.70746	-0.379379	0.708011	0.888177	-5.64238	peak_9513	Day0vsDay27	chr1	157045236	157046726	1491	*	Promoter (<=1kb)	1	156934840	157045742	110903	2	9826	ENST00000368194.8	0	ENSG00000132694
LINC02472	long intergenic non-protein coding RNA 2472	-0.0881542	-0.582687	0.406378	3.32056	-0.376249	0.711547	0.967164	-5.8374	peak_119463	Day0vsDay8	chr4	29256468	29257187	720	*	Intron	4	29214398	29221162	6765	1	105374561	ENST00000512268.1	42070	ENSG00000248338
ETS1	ETS proto-oncogene 1, transcription factor	-0.0881517	-0.47701	0.300707	1.58045	-0.46989	0.643017	0.855263	-5.5906	peak_32904	Day0vsDay27	chr11	128496797	128497485	689	*	Intron	11	128489470	128505394	15925	2	2113	ENST00000608978.1	7909	ENSG00000134954
HLA-B	major histocompatibility complex, class I, B	-0.0881516	-0.53603	0.359726	3.55784	-0.408832	0.687292	0.965046	-5.81939	peak_136520	Day0vsDay8	chr6	31366576	31367563	988	*	Promoter (<=1kb)	6	31353872	31367012	13141	2	3106	ENST00000481849.6	0	ENSG00000234745
LOXHD1	lipoxygenase homology PLAT domains 1	-0.08815	-0.567119	0.390819	4.29675	-0.385391	0.704502	0.965998	-5.82973	peak_72851	Day0vsDay8	chr18	46657302	46657785	484	*	Promoter (<=1kb)	18	46477273	46657220	179948	2	125336	ENST00000642948.1	-82	ENSG00000167210
ATG4B	autophagy related 4B cysteine peptidase	-0.0881487	-0.772606	0.596309	-0.499055	-0.267748	0.791397	0.924016	-5.74865	peak_95433	Day0vsDay27	chr2	241658756	241659626	871	*	3' UTR	2	241653467	241666769	13303	1	23192	ENST00000429899.1	5289	ENSG00000168397
RORA	RAR related orphan receptor A	-0.0881481	-0.584191	0.407895	0.979872	-0.382187	0.706859	0.887715	-5.58549	peak_53266	Day0vsDay27	chr15	60511247	60512015	769	*	Promoter (<=1kb)	15	60505606	60512097	6492	2	6095	ENST00000559587.1	82	ENSG00000069667
STK38L	serine/threonine kinase 38 like	-0.0881411	-0.435904	0.259622	3.16371	-0.542323	0.594649	0.877334	-5.35724	peak_35149	Day0vsDay15	chr12	27306009	27306521	513	*	Intron	12	27302136	27315350	13215	1	23012	ENST00000407753.2	3873	ENSG00000211455
LOC124901456	uncharacterized LOC124901456	-0.0881405	-0.495639	0.319358	2.22224	-0.448339	0.658254	0.899057	-5.41646	peak_142585	Day0vsDay15	chr6	161518050	161519606	1557	*	Intron	6	161435098	161446016	10919	1	124901456	ENST00000662479.1	82952	NA
ADCY1	adenylate cyclase 1	-0.0881367	-0.507739	0.331465	-0.11034	-0.445572	0.661104	0.865211	-5.53952	peak_146701	Day0vsDay27	chr7	45575455	45576045	591	*	Promoter (<=1kb)	7	45574885	45664671	89787	1	107	ENST00000621543.1	570	ENSG00000164742
LOC343052	immunoglobulin superfamily DCC subclass member 3 pseudogene	-0.0881347	-0.641469	0.465199	2.13509	-0.330154	0.744379	0.970206	-5.7308	peak_9127	Day0vsDay8	chr1	153795453	153796450	998	*	Promoter (1-2kb)	1	153793947	153796302	2356	1	343052	ENST00000633218.1	1506	ENSG00000291199
LINC01232	long intergenic non-protein coding RNA 1232	-0.088134	-0.604443	0.428175	3.5097	-0.359494	0.723398	0.967786	-5.82643	peak_44722	Day0vsDay8	chr13	99432680	99433265	586	*	Exon	13	99491475	99496738	5264	2	102725509	ENST00000626729.2	63473	NA
LOC105372224	uncharacterized LOC105372224	-0.0881336	-0.464871	0.288603	2.51835	-0.484909	0.632492	0.890441	-5.39313	peak_74703	Day0vsDay15	chr18	78803876	78804283	408	*	Distal Intergenic	18	78908629	78918993	10365	2	105372224	ENST00000578030.1	114710	NA
TNFAIP2	TNF alpha induced protein 2	-0.088129	-0.427292	0.251034	2.23907	-0.545681	0.591899	0.876286	-5.35817	peak_50516	Day0vsDay15	chr14	103146180	103146894	715	*	Distal Intergenic	14	103132748	103136682	3935	1	7127	ENST00000559255.1	13432	ENSG00000185215
CAV3	caveolin 3	-0.0881202	-0.926907	0.750667	1.6259	-0.218692	0.829081	0.981864	-5.75918	peak_107461	Day0vsDay8	chr3	8725977	8726520	544	*	Intron	3	8733802	8746758	12957	1	859	ENST00000343849.3	-7282	ENSG00000182533
C10orf71-AS1	C10orf71 antisense RNA 1	-0.0881152	-0.412072	0.235841	1.78954	-0.588425	0.563751	0.865623	-5.34298	peak_18374	Day0vsDay15	chr10	49263526	49264660	1135	*	Distal Intergenic	10	49296449	49298775	2327	2	100506769	ENST00000702303.1	34115	NA
LOC124902161	uncharacterized LOC124902161	-0.0881134	-0.652976	0.476749	2.17732	-0.327601	0.746858	0.970434	-5.70934	peak_163618	Day0vsDay8	chr9	41063974	41065017	1044	*	Intron	9	41073662	41076421	2760	1	124902161	ENST00000458364.4	-8645	NA
ST3GAL5	ST3 beta-galactoside alpha-2,3-sialyltransferase 5	-0.0881051	-1.32114	1.14493	0.323445	-0.148109	0.883594	0.986907	-5.55257	peak_86725	Day0vsDay8	chr2	85900389	85900782	394	*	Promoter (1-2kb)	2	85839150	85902543	63394	2	8869	ENST00000640322.1	1761	ENSG00000115525
KIR3DX1	killer cell immunoglobulin like receptor, three Ig domains X1 (pseudogene)	-0.0881017	-0.627778	0.451574	5.01994	-0.341026	0.737151	0.969552	-5.85106	peak_81022	Day0vsDay8	chr19	54532353	54533161	809	*	Promoter (<=1kb)	19	54532692	54543815	11124	1	90011	ENST00000434659.5	0	ENSG00000290933
LOC105371241	uncharacterized LOC105371241	-0.0880973	-0.559318	0.383124	4.56461	-0.389725	0.701514	0.965679	-5.82589	peak_59856	Day0vsDay8	chr16	48980808	48981441	634	*	Distal Intergenic	16	49073461	49273877	200417	2	105371241	ENST00000659681.1	292436	NA
SECISBP2L	SECIS binding protein 2 like	-0.088091	-0.523777	0.347595	1.27796	-0.419097	0.679173	0.905849	-5.43234	peak_52775	Day0vsDay15	chr15	48982369	48982755	387	*	Distal Intergenic	15	48988476	48996489	8014	2	9728	ENST00000561428.1	13734	ENSG00000138593
MYCBP2	MYC binding protein 2	-0.0880895	-0.494588	0.318409	3.91351	-0.449324	0.658286	0.899057	-5.4085	peak_43937	Day0vsDay15	chr13	77317194	77317647	454	*	Intron	13	77225292	77326521	101230	2	23077	ENST00000695091.1	8874	ENSG00000005810
FBN3	fibrillin 3	-0.0880848	-0.484415	0.308245	1.88411	-0.47913	0.637848	0.852355	-5.59278	peak_76358	Day0vsDay27	chr19	8089733	8090283	551	*	Promoter (<=1kb)	19	8087204	8090233	3030	2	84467	ENST00000601281.1	0	ENSG00000142449
FGF4	fibroblast growth factor 4	-0.0880793	-0.845537	0.669379	-0.87765	-0.24295	0.810722	0.947043	-5.36416	peak_29364	Day0vsDay15	chr11	69790435	69791041	607	*	Distal Intergenic	11	69771022	69775341	4320	2	2249	ENST00000168712.3	-15094	ENSG00000075388
GRAP2	GRB2 related adaptor protein 2	-0.0880787	-0.431545	0.255388	1.6426	-0.540359	0.595589	0.877521	-5.3596	peak_105648	Day0vsDay15	chr22	39978965	39979575	611	*	Distal Intergenic	22	39969375	39971187	1813	1	9402	ENST00000460449.1	9590	ENSG00000100351
DKK3	dickkopf WNT signaling pathway inhibitor 3	-0.0880721	-0.48866	0.312516	2.04758	-0.467307	0.645885	0.895161	-5.39615	peak_25945	Day0vsDay15	chr11	11960172	11961422	1251	*	3' UTR	11	11965850	11968746	2897	2	27122	ENST00000532372.5	7324	ENSG00000050165
ST3GAL1	ST3 beta-galactoside alpha-2,3-sialyltransferase 1	-0.0880656	-0.550654	0.374523	5.83307	-0.395623	0.697132	0.965679	-5.82641	peak_160675	Day0vsDay8	chr8	133534562	133535183	622	*	Intron	8	133476143	133499421	23279	2	6482	ENST00000520020.5	-35141	ENSG00000008513
CRMP1	collapsin response mediator protein 1	-0.0880622	-0.525353	0.349229	0.93718	-0.417423	0.680379	0.906308	-5.4364	peak_118204	Day0vsDay15	chr4	5864151	5865174	1024	*	Intron	4	5820784	5887813	67030	2	1400	ENST00000511535.1	22639	ENSG00000072832
GFPT1	glutamine--fructose-6-phosphate transaminase 1	-0.0880577	-0.538178	0.362062	1.69709	-0.416487	0.681923	0.907018	-5.42684	peak_85796	Day0vsDay15	chr2	69306667	69307854	1188	*	Distal Intergenic	2	69325423	69387130	61708	2	2673	ENST00000674438.1	79276	ENSG00000198380
MIR6891	microRNA 6891	-0.0880577	-0.501271	0.325155	4.03016	-0.444073	0.662393	0.900249	-5.40272	peak_136517	Day0vsDay15	chr6	31350592	31352438	1847	*	Promoter (2-3kb)	6	31355224	31355316	93	2	102465537	ENST00000618788.1	2878	ENSG00000277402
LOC124903973	uncharacterized LOC124903973	-0.0880515	-0.453232	0.277129	0.513228	-0.501821	0.621128	0.885724	-5.39971	peak_66026	Day0vsDay15	chr17	32079441	32080318	878	*	Promoter (2-3kb)	17	32083179	32096989	13811	1	124903973	ENST00000358484.4	-2861	NA
LYRM4-AS1	LYRM4 antisense RNA 1	-0.088049	-0.462387	0.286289	0.284347	-0.487548	0.63065	0.889682	-5.37321	peak_134981	Day0vsDay15	chr6	5063208	5063970	763	*	Distal Intergenic	6	5072601	5080946	8346	1	100129461	ENST00000655309.1	-8631	ENSG00000272142
TILRLS	TCL1A interacting lncRNA, retroperitoneal liposarcoma associated	-0.0880443	-0.498053	0.321964	0.768291	-0.450052	0.657513	0.862922	-5.61973	peak_128180	Day0vsDay27	chr5	67282624	67283220	597	*	Distal Intergenic	5	67268022	67270182	2161	1	123706549	ENST00000515077.1	14602	ENSG00000251206
LOC105374618	uncharacterized LOC105374618	-0.0880416	-0.77081	0.594727	-0.0259119	-0.267283	0.791719	0.924079	-5.6607	peak_125178	Day0vsDay27	chr5	2072777	2073541	765	*	Promoter (1-2kb)	5	2071377	2119314	47938	1	105374618	ENST00000660496.1	1400	NA
LSINCT5	long stress-induced non-coding transcript 5	-0.0880396	-0.48569	0.309611	1.12211	-0.458917	0.650756	0.89691	-5.45152	peak_125247	Day0vsDay15	chr5	2545365	2545720	356	*	Distal Intergenic	5	2712591	2715237	2647	1	101234261	ENST00000626215.1	-166871	ENSG00000281560
LOC124903955	uncharacterized LOC124903955	-0.0880381	-0.531895	0.355819	2.01609	-0.418137	0.680748	0.874708	-5.62355	peak_65566	Day0vsDay27	chr17	26802439	26802648	210	*	Distal Intergenic	17	26989189	26999925	10737	2	124903955	ENST00000580686.1	197277	ENSG00000264734
LRP4	LDL receptor related protein 4	-0.0880367	-0.441946	0.265872	2.08812	-0.52111	0.608534	0.881836	-5.39083	peak_27719	Day0vsDay15	chr11	46889102	46890325	1224	*	Promoter (<=1kb)	11	46883924	46889687	5764	2	4038	ENST00000529921.1	0	ENSG00000134569
TECRL	trans-2,3-enoyl-CoA reductase like	-0.0880312	-0.615724	0.439662	5.90339	-0.346202	0.733153	0.969138	-5.8448	peak_120633	Day0vsDay8	chr4	63973098	63973706	609	*	Distal Intergenic	4	64280075	64281536	1462	2	253017	ENST00000511997.1	307830	ENSG00000205678
TINCR	TINCR ubiquitin domain containing	-0.0880222	-0.868104	0.692059	0.88046	-0.233889	0.817215	0.980809	-5.65169	peak_75983	Day0vsDay8	chr19	5523017	5523785	769	*	Distal Intergenic	19	5561034	5562298	1265	2	257000	ENST00000590789.1	38513	ENSG00000223573
ZIC4	Zic family member 4	-0.0880188	-0.593024	0.416987	1.30377	-0.361274	0.721311	0.967471	-5.66459	peak_115097	Day0vsDay8	chr3	147404778	147405254	477	*	Promoter (<=1kb)	3	147386048	147405520	19473	2	84107	ENST00000425731.7	266	ENSG00000174963
RBFOX1	RNA binding fox-1 homolog 1	-0.0880138	-0.409039	0.233011	4.01883	-0.577712	0.571138	0.868495	-5.34227	peak_57370	Day0vsDay15	chr16	6175380	6175942	563	*	Intron	16	6019703	7709781	1690079	1	54715	ENST00000422070.8	155677	ENSG00000078328
PPFIA3	PTPRF interacting protein alpha 3	-0.0880113	-0.453051	0.277028	4.3574	-0.509698	0.616494	0.884374	-5.37442	peak_80391	Day0vsDay15	chr19	49133274	49134234	961	*	Exon	19	49128580	49130599	2020	1	8541	ENST00000602726.1	4694	ENSG00000177380
LOC105379514	uncharacterized LOC105379514	-0.0880074	-0.599255	0.42324	2.78922	-0.358409	0.724109	0.895271	-5.64228	peak_100748	Day0vsDay27	chr21	9604806	9605645	840	*	Distal Intergenic	21	9634244	9679906	45663	1	105379514	ENST00000652368.1	-28599	NA
MIB2	MIB E3 ubiquitin protein ligase 2	-0.0880069	-0.560542	0.384528	6.32776	-0.388054	0.702572	0.913256	-5.41822	peak_160	Day0vsDay15	chr1	1629392	1631218	1827	*	Promoter (<=1kb)	1	1629473	1630605	1133	1	142678	ENST00000470373.1	0	ENSG00000197530
GLIPR1	GLI pathogenesis related 1	-0.0880057	-0.583369	0.407357	0.239336	-0.37354	0.712948	0.91627	-5.43944	peak_37331	Day0vsDay15	chr12	75478442	75478805	364	*	Promoter (1-2kb)	12	75480753	75499293	18541	1	11010	ENST00000536703.5	-1948	ENSG00000139278
KDM7A-DT	KDM7A divergent transcript	-0.0879979	-0.598069	0.422073	2.71969	-0.369825	0.716004	0.917345	-5.41885	peak_151977	Day0vsDay15	chr7	140223487	140224494	1008	*	Distal Intergenic	7	140177184	140179640	2457	1	100134229	ENST00000566699.2	46303	ENSG00000260231
ATP23	ATP23 metallopeptidase and ATP synthase assembly factor homolog	-0.0879968	-0.433575	0.257582	2.22229	-0.52781	0.602868	0.87961	-5.37579	peak_36715	Day0vsDay15	chr12	57940897	57942166	1270	*	Promoter (<=1kb)	12	57941541	57951884	10344	1	91419	ENST00000551997.1	0	ENSG00000166896
BICD1	BICD cargo adaptor 1	-0.0879959	-0.578561	0.40257	2.09388	-0.378306	0.709555	0.966905	-5.71378	peak_35352	Day0vsDay8	chr12	32273011	32274100	1090	*	Intron	12	32328402	32333065	4664	1	636	ENST00000547680.2	-54302	ENSG00000151746
GOLGA8EP	golgin A8 family member E, pseudogene	-0.0879951	-1.18968	1.01369	0.598314	-0.171156	0.866048	0.985457	-5.49571	peak_51302	Day0vsDay8	chr15	22404016	22404602	587	*	Exon	15	22427039	22436932	9894	2	390535	ENST00000314246.12	32330	ENSG00000278429
LOC102724594	U2 small nuclear RNA auxiliary factor 1 like 5	-0.0879924	-0.557723	0.381738	4.5641	-0.390506	0.700758	0.965679	-5.81824	peak_100668	Day0vsDay8	chr21	6500766	6501003	238	*	Promoter (1-2kb)	21	6484623	6499248	14626	2	102724594	ENST00000610664.5	-1518	ENSG00000275895
PRKCQ	protein kinase C theta	-0.0879921	-0.429544	0.25356	3.4881	-0.553917	0.586587	0.874471	-5.35184	peak_15653	Day0vsDay15	chr10	6558075	6559353	1279	*	Intron	10	6427148	6580276	153129	2	5588	ENST00000263125.10	20923	ENSG00000065675
FAM117A	family with sequence similarity 117 member A	-0.0879903	-0.55664	0.380659	4.93515	-0.390319	0.700877	0.965679	-5.83136	peak_67770	Day0vsDay8	chr17	49754886	49755552	667	*	Intron	17	49717686	49747263	29578	2	81558	ENST00000515240.5	-7623	ENSG00000121104
NPIPB9	nuclear pore complex interacting protein family member B9	-0.087989	-0.667592	0.491614	0.591618	-0.31467	0.755951	0.9098	-5.72394	peak_59089	Day0vsDay27	chr16	28781854	28782783	930	*	Distal Intergenic	16	28751787	28772864	21078	1	100507607	ENST00000357796.8	30067	ENSG00000196993
CDH4	cadherin 4	-0.0879878	-0.743845	0.567869	1.92573	-0.278572	0.783395	0.976578	-5.72505	peak_100100	Day0vsDay8	chr20	61323630	61324562	933	*	Intron	20	61252261	61940617	688357	1	1002	ENST00000614565.5	71369	ENSG00000179242
LINC01740	long intergenic non-protein coding RNA 1740	-0.0879862	-0.588471	0.412499	1.66168	-0.369226	0.716158	0.891693	-5.61556	peak_12823	Day0vsDay27	chr1	212513526	212515473	1948	*	Intron	1	212545694	212556065	10372	1	101929565	ENST00000423842.1	-30221	ENSG00000228067
MIR9-3HG	MIR9-3 host gene	-0.0879855	-0.885544	0.709572	-0.255983	-0.228668	0.82122	0.935949	-5.67628	peak_55566	Day0vsDay27	chr15	89405972	89406684	713	*	Intron	15	89387332	89398484	11153	1	254559	ENST00000671447.1	18640	ENSG00000255571
ACSF3	acyl-CoA synthetase family member 3	-0.0879847	-0.674775	0.498806	1.73369	-0.318784	0.753867	0.908794	-5.64676	peak_63029	Day0vsDay27	chr16	89099881	89100839	959	*	Promoter (<=1kb)	16	89100662	89164121	63460	1	197322	ENST00000649953.1	0	ENSG00000176715
BICD2	BICD cargo adaptor 2	-0.0879816	-0.527613	0.35165	3.58372	-0.417759	0.681063	0.874787	-5.60365	peak_164985	Day0vsDay27	chr9	92727581	92728279	699	*	Intron	9	92711363	92764812	53450	2	23299	ENST00000375512.3	36533	ENSG00000185963
DNAJB13	DnaJ heat shock protein family (Hsp40) member B13	-0.0879782	-0.553585	0.377629	1.16915	-0.391663	0.699042	0.912564	-5.43777	peak_29782	Day0vsDay15	chr11	73956885	73958808	1924	*	Exon	11	73951026	73970281	19256	1	374407	ENST00000339764.6	5859	ENSG00000187726
YPEL1	yippee like 1	-0.0879778	-0.465304	0.289348	1.6309	-0.500045	0.623388	0.886268	-5.36367	peak_103722	Day0vsDay15	chr22	21741163	21742121	959	*	Intron	22	21697536	21735794	38259	2	29799	ENST00000339468.8	-5369	ENSG00000100027
BCAT2	branched chain amino acid transaminase 2	-0.087976	-0.522089	0.346137	3.70617	-0.420838	0.678787	0.964113	-5.80001	peak_80343	Day0vsDay8	chr19	48812114	48812840	727	*	Promoter (1-2kb)	19	48807789	48811029	3241	2	587	ENST00000596981.1	-1085	ENSG00000105552
SPACA7	sperm acrosome associated 7	-0.0879731	-0.809064	0.633118	0.00531815	-0.252882	0.802687	0.928623	-5.62886	peak_45411	Day0vsDay27	chr13	112398316	112398931	616	*	Intron	13	112382278	112434689	52412	1	122258	ENST00000375699.3	16038	ENSG00000153498
CDC42	cell division cycle 42	-0.0879699	-0.575115	0.399175	5.66728	-0.374419	0.712385	0.9672	-5.83624	peak_2496	Day0vsDay8	chr1	22052271	22053953	1683	*	Promoter (<=1kb)	1	22052627	22092923	40297	1	998	ENST00000400259.5	0	ENSG00000070831
CLEC17A	C-type lectin domain containing 17A	-0.0879674	-0.479738	0.303803	3.41331	-0.467587	0.64551	0.95925	-5.77545	peak_77184	Day0vsDay8	chr19	14585157	14585858	702	*	Promoter (2-3kb)	19	14583123	14610420	27298	1	388512	ENST00000551730.1	2034	ENSG00000187912
VPS13A-AS1	VPS13A antisense RNA 1	-0.0879577	-0.585095	0.40918	6.59289	-0.366843	0.717938	0.9672	-5.83707	peak_164221	Day0vsDay8	chr9	77176843	77178680	1838	*	Promoter (<=1kb)	9	77176760	77178180	1421	2	100286938	ENST00000644612.1	0	NA
NPIPA7	nuclear pore complex interacting protein family member A7	-0.0879576	-0.599166	0.423251	1.98902	-0.36975	0.715903	0.9672	-5.74037	peak_58170	Day0vsDay8	chr16	16600146	16600822	677	*	Intron	16	16390834	16393808	2975	1	101059938	ENST00000344087.4	209312	ENSG00000214967
ITGA3	integrin subunit alpha 3	-0.0879545	-0.548498	0.372589	4.07242	-0.403988	0.691241	0.96533	-5.82123	peak_67814	Day0vsDay8	chr17	50062381	50063107	727	*	Intron	17	50056487	50064789	8303	1	3675	ENST00000508100.1	5894	ENSG00000005884
LINC01615	long intergenic non-protein coding RNA 1615	-0.0879524	-0.71607	0.540165	-0.568364	-0.290244	0.774323	0.916587	-5.65139	peak_143366	Day0vsDay27	chr6	169161057	169161611	555	*	Promoter (<=1kb)	6	169158261	169162301	4041	2	101929484	ENST00000449466.1	690	ENSG00000223485
C11orf24	chromosome 11 open reading frame 24	-0.0879462	-0.509908	0.334016	2.53569	-0.432017	0.669896	0.962824	-5.76684	peak_29141	Day0vsDay8	chr11	68257043	68258056	1014	*	Distal Intergenic	11	68267180	68271916	4737	2	53838	ENST00000532534.5	13860	ENSG00000171067
LOC105369995	uncharacterized LOC105369995	-0.0879443	-0.626092	0.450203	0.0789414	-0.338738	0.73799	0.902068	-5.67633	peak_39330	Day0vsDay27	chr12	114025421	114026173	753	*	Distal Intergenic	12	114077133	114079902	2770	1	105369995	ENST00000552413.1	-50960	NA
LOC100506403	uncharacterized LOC100506403	-0.0879423	-0.438262	0.262378	3.73692	-0.526762	0.604693	0.880159	-5.37156	peak_101773	Day0vsDay15	chr21	35528292	35529784	1493	*	Intron	21	35372507	35580760	208254	2	100506403	ENST00000467692.5	50976	ENSG00000159216
SEPTIN14P20	septin 14 pseudogene 20	-0.0879381	-0.485358	0.309482	4.61791	-0.465113	0.647872	0.895739	-5.39345	peak_100612	Day0vsDay15	chr20	64315728	64317627	1900	*	Distal Intergenic	20	64294941	64313132	18192	1	107126285	ENST00000425473.1	20787	NA
LARGE-AS1	LARGE antisense RNA 1	-0.0879366	-1.17564	0.999767	0.0138696	-0.167578	0.868433	0.985837	-5.52297	peak_104897	Day0vsDay8	chr22	33724036	33724695	660	*	Promoter (<=1kb)	22	33725007	33750723	25717	1	100506195	ENST00000448275.6	-312	ENSG00000224973
LOC124902558	uncharacterized LOC124902558	-0.0879366	-1.20476	1.02889	-0.738223	-0.163536	0.871969	0.986316	-5.56265	peak_23784	Day0vsDay8	chr10	128466534	128467133	600	*	Distal Intergenic	10	128316282	128320214	3933	2	124902558	ENST00000454492.1	-146320	NA
ZNF648	zinc finger protein 648	-0.0879313	-0.54076	0.364897	0.612568	-0.402501	0.691165	0.910075	-5.45375	peak_10936	Day0vsDay15	chr1	182060282	182062240	1959	*	Promoter (<=1kb)	1	182054570	182061712	7143	2	127665	ENST00000339948.3	0	ENSG00000179930
FAM241A	family with sequence similarity 241 member A	-0.0879286	-0.610872	0.435014	5.23944	-0.349837	0.730508	0.968493	-5.8457	peak_122102	Day0vsDay8	chr4	112167699	112168203	505	*	Intron	4	112145454	112195256	49803	1	132720	ENST00000309733.6	22245	ENSG00000174749
SALL1	spalt like transcription factor 1	-0.0879285	-0.537655	0.361798	6.20964	-0.40762	0.688673	0.965131	-5.82076	peak_60076	Day0vsDay8	chr16	51134165	51134766	602	*	Distal Intergenic	16	51137112	51150597	13486	2	6299	ENST00000570206.2	15831	ENSG00000103449
KIF5C	kinesin family member 5C	-0.0879244	-0.644	0.468151	3.1708	-0.327914	0.746574	0.970434	-5.8554	peak_90509	Day0vsDay8	chr2	148997916	148998722	807	*	Promoter (<=1kb)	2	148998135	149026759	28625	1	3800	ENST00000678184.1	0	ENSG00000168280
UBAC2-AS1	UBAC2 antisense RNA 1	-0.0879229	-0.601441	0.425595	1.33515	-0.359761	0.7231	0.919479	-5.44603	peak_44670	Day0vsDay15	chr13	99176240	99177256	1017	*	Distal Intergenic	13	99181223	99200693	19471	2	100289373	ENST00000671580.1	23437	ENSG00000228889
FBP1	fructose-bisphosphatase 1	-0.087919	-1.01189	0.836056	-0.203479	-0.197233	0.84544	0.983541	-5.57844	peak_165205	Day0vsDay8	chr9	94681338	94681901	564	*	Distal Intergenic	9	94603141	94640249	37109	2	2203	ENST00000415431.5	-41089	ENSG00000165140
RHOV	ras homolog family member V	-0.0879188	-0.59313	0.417293	5.51463	-0.365388	0.719194	0.9672	-5.83829	peak_52362	Day0vsDay8	chr15	40865941	40866513	573	*	Distal Intergenic	15	40872214	40874234	2021	2	171177	ENST00000220507.5	7721	ENSG00000104140
EEFSEC	eukaryotic elongation factor, selenocysteine-tRNA specific	-0.0879183	-0.650076	0.47424	0.443253	-0.324174	0.748841	0.928121	-5.50712	peak_113875	Day0vsDay15	chr3	128383529	128383920	392	*	Intron	3	128336904	128341788	4885	1	60678	ENST00000483569.1	46625	ENSG00000132394
ALDH3A1	aldehyde dehydrogenase 3 family member A1	-0.0879164	-0.534414	0.358582	5.26477	-0.410932	0.685978	0.964868	-5.81961	peak_65246	Day0vsDay8	chr17	19744573	19745385	813	*	Promoter (<=1kb)	17	19741093	19745133	4041	2	218	ENST00000426645.2	0	ENSG00000108602
CEACAM8	CEA cell adhesion molecule 8	-0.0879163	-0.487687	0.311855	3.3268	-0.456264	0.65385	0.897854	-5.39966	peak_79639	Day0vsDay15	chr19	42651745	42652577	833	*	Exon	19	42583085	42595055	11971	2	1088	ENST00000599005.1	-56690	ENSG00000124469
C1QTNF9	C1q and TNF related 9	-0.0879156	-0.529418	0.353587	5.14618	-0.413883	0.683811	0.964484	-5.8209	peak_41690	Day0vsDay8	chr13	24317750	24319152	1403	*	3' UTR	13	24309580	24322531	12952	1	338872	ENST00000332018.5	8170	ENSG00000240654
MMEL1	membrane metalloendopeptidase like 1	-0.0879133	-1.17602	1.0002	-0.533562	-0.167471	0.868516	0.954019	-5.64285	peak_338	Day0vsDay27	chr1	2596581	2597253	673	*	Promoter (2-3kb)	1	2592655	2594073	1419	2	79258	ENST00000469962.1	-2508	ENSG00000142606
STARD3NL	STARD3 N-terminal like	-0.0879123	-0.830027	0.654202	-0.475583	-0.24959	0.805699	0.94579	-5.4497	peak_146136	Day0vsDay15	chr7	38177694	38178998	1305	*	Promoter (<=1kb)	7	38178245	38230669	52425	1	83930	ENST00000009041.12	0	ENSG00000010270
LINC01287	long intergenic non-protein coding RNA 1287	-0.0878994	-1.09404	0.918239	0.401846	-0.183131	0.856667	0.984241	-5.53431	peak_153069	Day0vsDay8	chr7	153453805	153454385	581	*	Distal Intergenic	7	153399919	153413985	14067	2	103724390	ENST00000660414.1	-39820	ENSG00000234722
CDH18	cadherin 18	-0.0878991	-0.535472	0.359674	0.930904	-0.410534	0.685948	0.877713	-5.61995	peak_126446	Day0vsDay27	chr5	19622421	19622839	419	*	Intron	5	19472951	19478636	5686	2	1016	ENST00000510297.1	-143785	ENSG00000145526
LINC01164	long intergenic non-protein coding RNA 1164	-0.0878883	-0.847838	0.672061	-0.426272	-0.240582	0.81213	0.932436	-5.69562	peak_24302	Day0vsDay27	chr10	131683228	131684071	844	*	Distal Intergenic	10	131772383	131777402	5020	2	399827	ENST00000684956.2	93331	ENSG00000189275
FOXN3-AS2	FOXN3 antisense RNA 2	-0.0878843	-0.530328	0.354559	2.05394	-0.427151	0.674432	0.8716	-5.59459	peak_49074	Day0vsDay27	chr14	89586307	89586956	650	*	Intron	14	89576216	89577477	1262	1	29018	ENST00000554071.1	10091	ENSG00000259073
RIMBP2	RIMS binding protein 2	-0.0878816	-0.609046	0.433283	-0.0586202	-0.351594	0.728784	0.921599	-5.43701	peak_40748	Day0vsDay15	chr12	130478735	130480111	1377	*	Promoter (<=1kb)	12	130428179	130479016	50838	2	23504	ENST00000644209.1	0	ENSG00000060709
LOC101929563	uncharacterized LOC101929563	-0.0878805	-0.806859	0.631098	-0.230181	-0.253358	0.802324	0.944563	-5.49018	peak_162757	Day0vsDay15	chr9	23184633	23185090	458	*	Intron	9	23500691	23672387	171697	2	101929563	ENST00000640307.1	487297	ENSG00000283982
HECW2	HECT, C2 and WW domain containing E3 ubiquitin protein ligase 2	-0.0878725	-0.578502	0.402757	1.37441	-0.384906	0.704883	0.966134	-5.72671	peak_92315	Day0vsDay8	chr2	196239996	196240587	592	*	Promoter (2-3kb)	2	196238494	196242826	4333	2	57520	ENST00000498146.2	2239	ENSG00000138411
FGD2	FYVE, RhoGEF and PH domain containing 2	-0.0878717	-0.526635	0.350892	4.68185	-0.416607	0.682025	0.907076	-5.41337	peak_137185	Day0vsDay15	chr6	37092507	37093736	1230	*	Distal Intergenic	6	37021542	37029069	7528	1	221472	ENST00000487920.1	70965	ENSG00000146192
NTM	neurotrimin	-0.08787	-0.76501	0.58927	-0.535183	-0.271582	0.788808	0.922717	-5.60507	peak_33167	Day0vsDay27	chr11	131392858	131393704	847	*	Intron	11	131370629	131661231	290603	1	50863	ENST00000477098.1	22229	ENSG00000182667
LOC101927692	uncharacterized LOC101927692	-0.0878698	-0.570036	0.394296	1.92212	-0.38332	0.705877	0.887254	-5.6207	peak_22479	Day0vsDay27	chr10	114767401	114769077	1677	*	Promoter (<=1kb)	10	114767692	114779577	11886	1	101927692	ENST00000669071.1	0	ENSG00000228484
ANKUB1	ankyrin repeat and ubiquitin domain containing 1	-0.0878669	-0.842819	0.667085	0.0756791	-0.241248	0.811578	0.947386	-5.49345	peak_115170	Day0vsDay15	chr3	149771745	149771964	220	*	Intron	3	149778511	149780440	1930	2	389161	ENST00000474224.1	8476	ENSG00000206199
LOC101928277	uncharacterized LOC101928277	-0.0878664	-0.481585	0.305852	1.51145	-0.462588	0.648162	0.895885	-5.4028	peak_140967	Day0vsDay15	chr6	134789382	134790029	648	*	Distal Intergenic	6	134706060	134707349	1290	2	101928277	ENST00000447557.1	-82033	NA
LDLRAD3	low density lipoprotein receptor class A domain containing 3	-0.0878655	-0.808458	0.632727	-0.660641	-0.261506	0.79724	0.942795	-5.47829	peak_27151	Day0vsDay15	chr11	36077989	36078816	828	*	Intron	11	36109925	36229211	119287	1	143458	ENST00000534091.1	-31109	ENSG00000179241
CNNM1	cyclin and CBS domain divalent metal cation transport mediator 1	-0.0878617	-0.538543	0.36282	1.21751	-0.405319	0.689408	0.879474	-5.63489	peak_21384	Day0vsDay27	chr10	99329113	99331184	2072	*	Promoter (<=1kb)	10	99329356	99394330	64975	1	26507	ENST00000356713.5	0	ENSG00000119946
VAC14	VAC14 component of PIKFYVE complex	-0.0878591	-0.565667	0.389949	3.96731	-0.391848	0.699904	0.965679	-5.82269	peak_61345	Day0vsDay8	chr16	70692753	70693259	507	*	Promoter (2-3kb)	16	70687439	70695593	8155	2	55697	ENST00000567648.1	2334	ENSG00000103043
CDK18	cyclin dependent kinase 18	-0.0878587	-0.426848	0.251131	1.62215	-0.552499	0.587745	0.874941	-5.38016	peak_12270	Day0vsDay15	chr1	205524002	205524795	794	*	Promoter (<=1kb)	1	205523560	205530016	6457	1	5129	ENST00000505932.5	442	ENSG00000117266
PLXNA4	plexin A4	-0.0878547	-0.493691	0.317981	4.3017	-0.448716	0.657986	0.899057	-5.40502	peak_151483	Day0vsDay15	chr7	132290353	132291133	781	*	Intron	7	132140604	132145507	4904	2	91584	ENST00000496550.1	-144846	ENSG00000221866
GAK	cyclin G associated kinase	-0.0878529	-0.452875	0.277169	4.67108	-0.505483	0.619531	0.885524	-5.37332	peak_117578	Day0vsDay15	chr4	922820	923269	450	*	Intron	4	904653	915756	11104	2	2580	ENST00000510022.5	-7064	ENSG00000178950
LOC105379109	uncharacterized LOC105379109	-0.0878497	-1.01794	0.842244	-0.344951	-0.195781	0.846563	0.983541	-5.57438	peak_129589	Day0vsDay8	chr5	104498439	104498928	490	*	Intron	5	104736761	104739541	2781	2	105379109	ENST00000524083.1	240613	ENSG00000251574
UTP6	UTP6 small subunit processome component	-0.0878474	-0.87022	0.694525	-0.300515	-0.232741	0.818095	0.949117	-5.44002	peak_66016	Day0vsDay15	chr17	31916652	31917717	1066	*	Distal Intergenic	17	31880181	31901708	21528	2	55813	ENST00000583408.5	-14944	ENSG00000108651
MYL10	myosin light chain 10	-0.0878473	-0.517954	0.342259	4.29659	-0.42336	0.676106	0.964021	-5.81869	peak_150029	Day0vsDay8	chr7	101681281	101681875	595	*	Distal Intergenic	7	101613330	101629296	15967	2	93408	ENST00000223167.5	-51985	ENSG00000106436
LINC01603	long intergenic non-protein coding RNA 1603	-0.0878456	-0.981066	0.805375	-0.552232	-0.203853	0.840325	0.983131	-5.60088	peak_157971	Day0vsDay8	chr8	69338136	69339259	1124	*	Distal Intergenic	8	69425622	69448241	22620	2	100505739	ENST00000659866.1	108982	ENSG00000253479
LOC102724874	uncharacterized LOC102724874	-0.0878436	-0.633928	0.45824	3.20939	-0.338335	0.738932	0.969552	-5.83792	peak_158270	Day0vsDay8	chr8	77699090	77699931	842	*	Distal Intergenic	8	77450697	77476381	25685	1	102724874	ENST00000524014.1	248393	NA
AQP1	aquaporin 1 (Colton blood group)	-0.0878435	-0.477813	0.302126	2.75944	-0.469386	0.644223	0.894129	-5.41547	peak_145708	Day0vsDay15	chr7	30842334	30842978	645	*	Intron	7	30852273	30923812	71540	1	358	ENST00000509504.2	-9295	ENSG00000240583
TRAF4	TNF receptor associated factor 4	-0.08784	-1.00206	0.826381	-0.0687491	-0.199158	0.843952	0.983541	-5.58179	peak_65759	Day0vsDay8	chr17	28743430	28745384	1955	*	Promoter (<=1kb)	17	28744011	28750956	6946	1	9618	ENST00000262395.10	0	ENSG00000076604
PRKCH	protein kinase C eta	-0.0878344	-0.494167	0.318498	3.83957	-0.449299	0.65846	0.899189	-5.39905	peak_47603	Day0vsDay15	chr14	61514725	61515565	841	*	Intron	14	61525090	61529205	4116	1	5583	ENST00000555110.1	-9525	ENSG00000027075
RAB27A	RAB27A, member RAS oncogene family	-0.0878323	-1.11693	0.94126	-0.289982	-0.177865	0.860814	0.984652	-5.57037	peak_53025	Day0vsDay8	chr15	55255544	55256539	996	*	Intron	15	55205616	55249035	43420	2	5873	ENST00000566877.5	-6509	ENSG00000069974
LINC02389	long intergenic non-protein coding RNA 2389	-0.0878318	-0.570768	0.395104	3.01967	-0.391718	0.699916	0.965679	-5.76336	peak_36931	Day0vsDay8	chr12	64873411	64874111	701	*	Intron	12	64883394	64977522	94129	1	400046	ENST00000535058.1	-9283	ENSG00000255693
EMP1	epithelial membrane protein 1	-0.0878253	-0.687579	0.511929	2.05422	-0.31231	0.758598	0.971972	-5.70901	peak_34702	Day0vsDay8	chr12	13221968	13222551	584	*	Distal Intergenic	12	13213452	13214365	914	1	2012	ENST00000546357.1	8516	ENSG00000134531
MIR2054	microRNA 2054	-0.087822	-0.993751	0.818107	0.0185814	-0.20094	0.842575	0.983402	-5.60972	peak_122475	Day0vsDay8	chr4	125707284	125707738	455	*	Intron	4	125507259	125507307	49	1	100302267	ENST00000636770.1	200025	ENSG00000283550
LOC400627	uncharacterized LOC400627	-0.0878097	-0.522954	0.347335	3.06765	-0.432026	0.670927	0.963137	-5.76185	peak_70280	Day0vsDay8	chr17	80964790	80965448	659	*	3' UTR	17	80968220	80971078	2859	2	400627	ENST00000573602.1	5630	ENSG00000261924
ISOC2	isochorismatase domain containing 2	-0.0878083	-0.55881	0.383193	6.18053	-0.386922	0.703296	0.965686	-5.82992	peak_81183	Day0vsDay8	chr19	55454754	55455482	729	*	Exon	19	55454990	55460031	5042	2	79763	ENST00000587226.5	4549	ENSG00000063241
GPRIN3	GPRIN family member 3	-0.0878082	-0.523875	0.348258	1.55027	-0.42286	0.677291	0.873061	-5.62005	peak_121479	Day0vsDay27	chr4	89294281	89295253	973	*	Intron	4	89236383	89307800	71418	2	285513	ENST00000609438.2	12547	ENSG00000185477
MUL1	mitochondrial E3 ubiquitin protein ligase 1	-0.087808	-0.451672	0.276056	4.39085	-0.500532	0.622667	0.886102	-5.38308	peak_2361	Day0vsDay15	chr1	20507348	20508640	1293	*	Promoter (<=1kb)	1	20499448	20508151	8704	2	79594	ENST00000264198.5	0	ENSG00000090432
IMMP2L	inner mitochondrial membrane peptidase subunit 2	-0.0877945	-0.498499	0.32291	3.90847	-0.453001	0.656236	0.898678	-5.3929	peak_150553	Day0vsDay15	chr7	111584413	111584911	499	*	Distal Intergenic	7	110663054	111562517	899464	2	83943	ENST00000331762.7	-21896	ENSG00000184903
BCL6	BCL6 transcription repressor	-0.0877918	-0.687908	0.512325	0.292751	-0.303232	0.764536	0.912832	-5.66306	peak_116791	Day0vsDay27	chr3	187748041	187748330	290	*	Promoter (2-3kb)	3	187721377	187745725	24349	2	604	ENST00000621333.4	-2316	ENSG00000113916
CASTOR3P	CASTOR family member 3, pseudogene	-0.0877911	-0.519156	0.343574	0.689116	-0.429272	0.672494	0.870691	-5.59723	peak_149807	Day0vsDay27	chr7	100285127	100285644	518	*	Distal Intergenic	7	100200653	100272218	71566	2	352954	ENST00000649671.1	-12909	ENSG00000291122
LRFN2	leucine rich repeat and fibronectin type III domain containing 2	-0.0877871	-0.518813	0.343239	2.22947	-0.43877	0.666139	0.901391	-5.40874	peak_137453	Day0vsDay15	chr6	40587332	40588424	1093	*	Promoter (<=1kb)	6	40391591	40587364	195774	2	57497	ENST00000338305.7	0	ENSG00000156564
LINC01465	long intergenic non-protein coding RNA 1465	-0.0877865	-0.552681	0.377108	6.50623	-0.391873	0.699696	0.965679	-5.82721	peak_36824	Day0vsDay8	chr12	62640547	62641704	1158	*	Distal Intergenic	12	62601751	62603690	1940	2	283416	ENST00000408887.3	-36857	ENSG00000221949
PRKAG2	protein kinase AMP-activated non-catalytic subunit gamma 2	-0.0877849	-0.518619	0.343049	3.31144	-0.422503	0.677325	0.873079	-5.63691	peak_152904	Day0vsDay27	chr7	151679127	151680081	955	*	Intron	7	151556206	151633182	76977	2	51422	ENST00000476632.2	-45945	ENSG00000106617
LOC105379364	uncharacterized LOC105379364	-0.0877805	-0.463005	0.287444	2.41491	-0.484913	0.632489	0.957026	-5.73973	peak_156162	Day0vsDay8	chr8	33631646	33632075	430	*	Intron	8	33604856	34038485	433630	1	105379364	ENST00000523063.5	26790	NA
CPEB4	cytoplasmic polyadenylation element binding protein 4	-0.0877797	-0.812233	0.636673	0.87398	-0.258654	0.798835	0.978776	-5.67247	peak_133623	Day0vsDay8	chr5	173917601	173918793	1193	*	Promoter (<=1kb)	5	173918201	173956845	38645	1	80315	ENST00000657000.1	0	ENSG00000113742
LOC107985126	uncharacterized LOC107985126	-0.0877766	-0.580566	0.405013	-0.803941	-0.371208	0.714357	0.916815	-5.4423	peak_72039	Day0vsDay15	chr18	27605146	27605908	763	*	Distal Intergenic	18	27336379	27595164	258786	2	107985126	ENST00000584546.5	-9982	ENSG00000264151
DGKI	diacylglycerol kinase iota	-0.0877714	-0.609124	0.433581	-0.383978	-0.348963	0.730406	0.89829	-5.71252	peak_151774	Day0vsDay27	chr7	137752890	137753611	722	*	Intron	7	137678607	137774990	96384	2	9162	ENST00000483619.1	21379	ENSG00000157680
DPP6	dipeptidyl peptidase like 6	-0.0877704	-0.680567	0.505026	1.44378	-0.306902	0.761778	0.972204	-5.69741	peak_153164	Day0vsDay8	chr7	154442786	154443254	469	*	Intron	7	154474953	154518316	43364	1	1804	ENST00000706152.1	-31699	ENSG00000130226
HAPLN4	hyaluronan and proteoglycan link protein 4	-0.0877694	-1.03329	0.857751	1.64242	-0.193552	0.848485	0.983541	-5.81491	peak_77889	Day0vsDay8	chr19	19260830	19261748	919	*	Promoter (<=1kb)	19	19258846	19261683	2838	2	404037	ENST00000592862.2	0	ENSG00000187664
ARID1B	AT-rich interaction domain 1B	-0.0877687	-0.489473	0.313935	1.54748	-0.458828	0.651899	0.860162	-5.58015	peak_142111	Day0vsDay27	chr6	156857351	156857910	560	*	Intron	6	156829410	156936673	107264	1	57492	ENST00000637532.1	27941	ENSG00000049618
RASSF5	Ras association domain family member 5	-0.087768	-0.397084	0.221548	2.39919	-0.588154	0.562366	0.865296	-5.35709	peak_12386	Day0vsDay15	chr1	206544510	206545480	971	*	Exon	1	206557165	206589267	32103	1	83593	ENST00000577571.5	-11685	ENSG00000266094
LOC105374786	uncharacterized LOC105374786	-0.0877678	-0.551043	0.375507	3.15411	-0.398697	0.694975	0.8816	-5.60836	peak_85665	Day0vsDay27	chr2	67646214	67647113	900	*	Intron	2	67565604	67684077	118474	2	105374786	ENST00000419809.1	36964	NA
TTC5	tetratricopeptide repeat domain 5	-0.0877633	-0.638038	0.462512	0.283708	-0.335879	0.74058	0.925536	-5.41981	peak_45902	Day0vsDay15	chr14	20305277	20306203	927	*	Promoter (<=1kb)	14	20286227	20305951	19725	2	91875	ENST00000258821.8	0	ENSG00000136319
ANKLE2	ankyrin repeat and LEM domain containing 2	-0.0877627	-0.706193	0.530668	-0.179909	-0.294155	0.771372	0.935104	-5.46304	peak_41218	Day0vsDay15	chr12	132773103	132773923	821	*	3' UTR	12	132725503	132761832	36330	2	23141	ENST00000357997.10	-11271	ENSG00000176915
SEPTIN9	septin 9	-0.0877598	-0.547994	0.372474	2.42926	-0.407203	0.688733	0.87922	-5.62015	peak_69732	Day0vsDay27	chr17	77477434	77478085	652	*	Promoter (2-3kb)	17	77475243	77500592	25350	1	10801	ENST00000427180.5	2191	ENSG00000184640
MAGI2-AS3	MAGI2 antisense RNA 3	-0.0877596	-0.633669	0.45815	3.60676	-0.333933	0.742128	0.969841	-5.82922	peak_149008	Day0vsDay8	chr7	79452029	79452574	546	*	Promoter (<=1kb)	7	79452877	79459637	6761	1	100505881	ENST00000616796.4	-303	ENSG00000234456
FRMD4A	FERM domain containing 4A	-0.0877422	-0.558105	0.382621	1.82149	-0.387658	0.70229	0.965679	-5.73397	peak_16161	Day0vsDay8	chr10	13777836	13778748	913	*	Intron	10	13747736	13761669	13934	2	55691	ENST00000650137.1	-16167	ENSG00000151474
SNORA70B	small nucleolar RNA, H/ACA box 70B	-0.0877388	-1.00853	0.833053	-0.413724	-0.197509	0.845227	0.983541	-5.59703	peak_85365	Day0vsDay8	chr2	61439226	61440236	1011	*	Intron	2	61417244	61417378	135	2	100124537	ENST00000384210.1	-21848	ENSG00000206937
C16orf86	chromosome 16 open reading frame 86	-0.087735	-0.46151	0.28604	3.37022	-0.486541	0.631353	0.88996	-5.39724	peak_61046	Day0vsDay15	chr16	67666248	67667240	993	*	Promoter (<=1kb)	16	67666814	67668755	1942	1	388284	ENST00000403458.9	0	ENSG00000159761
UBE2B	ubiquitin conjugating enzyme E2 B	-0.0877316	-0.622701	0.447237	5.02657	-0.342958	0.735727	0.923793	-5.43258	peak_130859	Day0vsDay15	chr5	134381209	134381454	246	*	Intron	5	134385603	134390783	5181	1	7320	ENST00000499038.2	-4149	ENSG00000119048
HSPH1	heat shock protein family H (Hsp110) member 1	-0.0877274	-0.487214	0.311759	2.48927	-0.456682	0.653284	0.860907	-5.61327	peak_42183	Day0vsDay27	chr13	31177827	31178567	741	*	Distal Intergenic	13	31136625	31162388	25764	2	10808	ENST00000630972.2	-15439	ENSG00000120694
LOC105370259	uncharacterized LOC105370259	-0.0877259	-0.551045	0.375593	2.31785	-0.396189	0.696625	0.882566	-5.62048	peak_43851	Day0vsDay27	chr13	74272756	74273159	404	*	Distal Intergenic	13	74288070	74408781	120712	1	105370259	ENST00000653992.1	-14911	ENSG00000286330
AIDA	axin interactor, dorsalization associated	-0.087725	-0.582351	0.406901	2.65542	-0.369709	0.715838	0.917296	-5.4292	peak_13211	Day0vsDay15	chr1	222711368	222711639	272	*	Promoter (<=1kb)	1	222670190	222712263	42074	2	64853	ENST00000470437.5	624	ENSG00000186063
LOC124903967	uncharacterized LOC124903967	-0.08772	-0.812742	0.637302	2.11353	-0.250787	0.804286	0.978875	-5.66314	peak_65810	Day0vsDay8	chr17	29145381	29145692	312	*	Intron	17	29140483	29155489	15007	1	124903967	ENST00000582196.1	4898	NA
RBSN	rabenosyn, RAB effector	-0.0877133	-0.584241	0.408814	0.968967	-0.366167	0.717707	0.892113	-5.6469	peak_108208	Day0vsDay27	chr3	15082275	15083141	867	*	Promoter (<=1kb)	3	15074905	15082440	7536	2	64145	ENST00000426541.1	0	ENSG00000131381
GJD4	gap junction protein delta 4	-0.0877109	-0.566338	0.390916	0.503786	-0.379851	0.707666	0.91509	-5.42167	peak_17455	Day0vsDay15	chr10	35568167	35569311	1145	*	3' UTR	10	35605341	35608935	3595	1	219770	ENST00000321660.2	-36030	ENSG00000177291
LOC105379241	uncharacterized LOC105379241	-0.0877014	-0.605261	0.429859	0.539425	-0.356541	0.725172	0.895784	-5.65758	peak_154911	Day0vsDay27	chr8	11558309	11559321	1013	*	Promoter (<=1kb)	8	11556251	11558022	1772	2	105379241	ENST00000528629.1	-287	NA
LEMD1	LEM domain containing 1	-0.0876994	-0.506605	0.331207	2.42788	-0.433948	0.668515	0.962502	-5.73479	peak_12256	Day0vsDay8	chr1	205430344	205431387	1044	*	Intron	1	205381378	205422056	40679	2	93273	ENST00000367153.9	-8288	ENSG00000186007
NT5C1B	5'-nucleotidase, cytosolic IB	-0.0876972	-0.841291	0.665896	-0.804541	-0.243766	0.810108	0.946995	-5.40062	peak_82945	Day0vsDay15	chr2	18584015	18585518	1504	*	Promoter (<=1kb)	2	18563678	18583911	20234	2	93034	ENST00000418427.1	-104	ENSG00000185013
LOC105371414	uncharacterized LOC105371414	-0.0876812	-0.671924	0.496562	1.51976	-0.314273	0.756703	0.971441	-5.70861	peak_63071	Day0vsDay8	chr16	89297600	89298499	900	*	Promoter (<=1kb)	16	89297508	89298317	810	1	105371414	ENST00000563087.2	92	ENSG00000260279
LTF	lactotransferrin	-0.0876783	-0.578507	0.40315	0.211397	-0.374569	0.712036	0.916136	-5.41726	peak_109981	Day0vsDay15	chr3	46449508	46450032	525	*	Exon	3	46454014	46455823	1810	2	4057	ENST00000462667.1	5791	ENSG00000012223
TRPV3	transient receptor potential cation channel subfamily V member 3	-0.0876764	-0.616451	0.441099	6.53249	-0.344944	0.734172	0.969541	-5.84355	peak_63739	Day0vsDay8	chr17	3552928	3553526	599	*	Exon	17	3513821	3557767	43947	2	162514	ENST00000571139.5	4241	ENSG00000167723
RAB3GAP1	RAB3 GTPase activating protein catalytic subunit 1	-0.0876721	-0.892401	0.717057	0.303077	-0.225823	0.823405	0.981645	-5.60046	peak_90085	Day0vsDay8	chr2	135169990	135170685	696	*	Promoter (1-2kb)	2	135168548	135169977	1430	1	22930	ENST00000497080.1	1442	ENSG00000115839
PDGFRA	platelet derived growth factor receptor alpha	-0.0876672	-0.529839	0.354505	2.63903	-0.427516	0.674332	0.904325	-5.42403	peak_120331	Day0vsDay15	chr4	54227736	54228064	329	*	Promoter (1-2kb)	4	54229280	54265353	36074	1	5156	ENST00000508170.5	-1216	ENSG00000134853
LINC01625	long intergenic non-protein coding RNA 1625	-0.0876635	-0.502928	0.327601	2.14341	-0.438269	0.666341	0.901476	-5.41269	peak_141276	Day0vsDay15	chr6	139565099	139566041	943	*	Intron	6	139456895	139474658	17764	2	645434	ENST00000654256.1	-90441	ENSG00000238099
ALG14	ALG14 UDP-N-acetylglucosaminyltransferase subunit	-0.0876621	-0.564627	0.389303	5.47173	-0.381058	0.707481	0.96672	-5.83434	peak_7067	Day0vsDay8	chr1	95072409	95073705	1297	*	Promoter (<=1kb)	1	94974405	95072951	98547	2	199857	ENST00000370205.6	0	ENSG00000172339
PTPRG	protein tyrosine phosphatase receptor type G	-0.0876598	-0.553285	0.377965	2.71963	-0.39309	0.698668	0.965679	-5.79343	peak_111138	Day0vsDay8	chr3	61562775	61563597	823	*	Promoter (<=1kb)	3	61561911	62293329	731419	1	5793	ENST00000295874.14	864	ENSG00000144724
NCKAP5	NCK associated protein 5	-0.0876588	-0.543013	0.367696	4.69405	-0.404921	0.690416	0.965316	-5.82157	peak_89957	Day0vsDay8	chr2	132782446	132783238	793	*	Promoter (<=1kb)	2	132731949	132782023	50075	2	344148	ENST00000473859.1	-423	ENSG00000176771
CRACDL	CRACD like	-0.0876572	-0.590518	0.415204	4.37376	-0.370222	0.715631	0.917215	-5.418	peak_87484	Day0vsDay15	chr2	98798962	98799861	900	*	Intron	2	98809739	98822304	12566	2	343990	ENST00000464413.1	22443	ENSG00000196872
CMKLR2-AS	CMKLR2 antisense RNA	-0.0876512	-0.779216	0.603914	-0.506924	-0.262713	0.795194	0.925618	-5.74318	peak_92799	Day0vsDay27	chr2	206202603	206202956	354	*	Promoter (<=1kb)	2	206203543	206265326	61784	1	101669764	ENST00000648653.1	-587	NA
FBXW10	F-box and WD repeat domain containing 10	-0.0876505	-0.597602	0.422301	5.27461	-0.35883	0.724051	0.967828	-5.84334	peak_65122	Day0vsDay8	chr17	18766074	18767141	1068	*	Promoter (2-3kb)	17	18769477	18772634	3158	1	10517	ENST00000573605.1	-2336	ENSG00000171931
GPR149	G protein-coupled receptor 149	-0.0876493	-0.485709	0.31041	1.39753	-0.456413	0.652528	0.897524	-5.41291	peak_115397	Day0vsDay15	chr3	154615542	154617245	1704	*	Distal Intergenic	3	154334943	154430190	95248	2	344758	ENST00000389740.3	-185352	ENSG00000174948
CD48	CD48 molecule	-0.0876415	-0.519209	0.343926	2.77031	-0.422712	0.677291	0.905012	-5.42322	peak_9769	Day0vsDay15	chr1	160707314	160707906	593	*	Intron	1	160683519	160711803	28285	2	962	ENST00000368045.3	3897	ENSG00000117091
SPOCK1	SPARC (osteonectin), cwcv and kazal like domains proteoglycan 1	-0.0876397	-0.468714	0.293435	5.53728	-0.476703	0.638232	0.892152	-5.38672	peak_131097	Day0vsDay15	chr5	136993455	136993966	512	*	Promoter (<=1kb)	5	136988553	136993160	4608	2	6695	ENST00000508642.1	-295	ENSG00000152377
LINC02689	long intergenic non-protein coding RNA 2689	-0.0876396	-0.503512	0.328233	0.81619	-0.436815	0.666465	0.901526	-5.41811	peak_24991	Day0vsDay15	chr11	1353074	1354876	1803	*	Promoter (2-3kb)	11	1350359	1364286	13928	1	105376513	ENST00000650218.1	2715	NA
SIK3	SIK family kinase 3	-0.0876225	-0.607835	0.43259	1.26653	-0.354196	0.727291	0.896665	-5.59727	peak_31877	Day0vsDay27	chr11	117072570	117073407	838	*	Intron	11	116845593	117098271	252679	2	23387	ENST00000415541.5	24864	ENSG00000160584
PRCP	prolylcarboxypeptidase	-0.0876225	-0.569009	0.393764	2.62648	-0.389096	0.701755	0.965679	-5.79438	peak_30339	Day0vsDay8	chr11	82970687	82972462	1776	*	Promoter (<=1kb)	11	82849914	82970584	120671	2	5547	ENST00000534396.5	-103	ENSG00000137509
STX8	syntaxin 8	-0.087619	-0.447608	0.272371	4.39251	-0.504505	0.618878	0.842585	-5.57807	peak_64433	Day0vsDay27	chr17	9424007	9424874	868	*	Intron	17	9250474	9437889	187416	2	9482	ENST00000570583.5	13015	ENSG00000170310
RASGEF1A	RasGEF domain family member 1A	-0.0876179	-0.447861	0.272626	2.77657	-0.510185	0.616551	0.884384	-5.38879	peak_17675	Day0vsDay15	chr10	43204793	43205512	720	*	Promoter (<=1kb)	10	43200195	43203819	3625	2	221002	ENST00000472864.1	-974	ENSG00000198915
AREL1	apoptosis resistant E3 ubiquitin protein ligase 1	-0.0876172	-0.482679	0.307444	4.09455	-0.469984	0.644113	0.855846	-5.58315	peak_48475	Day0vsDay27	chr14	74642083	74642650	568	*	Distal Intergenic	14	74653437	74664065	10629	2	9870	ENST00000554070.1	21415	ENSG00000119682
LINC00442	long intergenic non-protein coding RNA 442	-0.087614	-0.951568	0.77634	-0.513455	-0.211062	0.83496	0.954875	-5.46972	peak_41314	Day0vsDay15	chr13	19060952	19062215	1264	*	Intron	13	19008640	19012564	3925	1	348021	ENST00000659140.1	52312	ENSG00000232685
AP3D1	adaptor related protein complex 3 subunit delta 1	-0.0876131	-0.566385	0.391159	4.18545	-0.379313	0.70806	0.966833	-5.83342	peak_75380	Day0vsDay8	chr19	2112241	2113265	1025	*	Promoter (<=1kb)	19	2100989	2112406	11418	2	8943	ENST00000589223.5	0	ENSG00000065000
AFDN	afadin, adherens junction formation factor	-0.0876088	-0.453854	0.278637	0.90172	-0.49583	0.624888	0.886984	-5.40537	peak_143180	Day0vsDay15	chr6	167857093	167857341	249	*	Intron	6	167880481	167912164	31684	1	4301	ENST00000423229.1	-23140	ENSG00000130396
YIPF1	Yip1 domain family member 1	-0.0876078	-0.508837	0.333622	4.57237	-0.434178	0.669233	0.869215	-5.59718	peak_5370	Day0vsDay27	chr1	53889311	53890503	1193	*	Promoter (<=1kb)	1	53851719	53889733	38015	2	54432	ENST00000464950.6	0	ENSG00000058799
CEMIP2	cell migration inducing hyaluronidase 2	-0.087595	-0.516581	0.341391	1.78325	-0.434148	0.669365	0.902526	-5.41677	peak_164015	Day0vsDay15	chr9	71768252	71769980	1729	*	Promoter (<=1kb)	9	71683366	71768513	85148	2	23670	ENST00000377044.9	0	ENSG00000135048
LINC02232	long intergenic non-protein coding RNA 2232	-0.0875934	-0.475534	0.300347	3.62725	-0.474533	0.641492	0.893034	-5.39372	peak_120667	Day0vsDay15	chr4	65068916	65069880	965	*	Distal Intergenic	4	64914281	65024485	110205	2	401134	ENST00000509932.2	-44431	ENSG00000250125
GPR183	G protein-coupled receptor 183	-0.0875905	-1.29736	1.12218	0.116178	-0.150076	0.88206	0.98684	-5.60077	peak_44697	Day0vsDay8	chr13	99295517	99295904	388	*	Exon	13	99294539	99307399	12861	2	1880	ENST00000376414.5	11495	ENSG00000169508
MST1L	macrophage stimulating 1 like (pseudogene)	-0.087589	-0.591471	0.416293	1.21374	-0.366264	0.718271	0.918013	-5.38917	peak_1942	Day0vsDay15	chr1	16765088	16766677	1590	*	Promoter (<=1kb)	1	16757232	16764480	7249	2	11223	ENST00000442552.7	-608	ENSG00000186715
SPIRE2	spire type actin nucleation factor 2	-0.0875843	-0.613199	0.438031	2.04457	-0.349346	0.730946	0.968679	-5.74245	peak_63187	Day0vsDay8	chr16	89860514	89861313	800	*	Promoter (<=1kb)	16	89861966	89870407	8442	1	84501	ENST00000562029.5	-653	ENSG00000204991
BMI1	BMI1 proto-oncogene, polycomb ring finger	-0.0875838	-0.587055	0.411887	4.16179	-0.363472	0.719691	0.9672	-5.8474	peak_16582	Day0vsDay8	chr10	22320546	22322188	1643	*	Promoter (<=1kb)	10	22321099	22331484	10386	1	648	ENST00000376663.8	0	ENSG00000168283
NOBOX	NOBOX oogenesis homeobox	-0.0875825	-0.863583	0.688418	0.621774	-0.235977	0.816125	0.980522	-5.5396	peak_152367	Day0vsDay8	chr7	144400905	144401661	757	*	Promoter (2-3kb)	7	144397240	144403693	6454	2	135935	ENST00000645489.1	2032	ENSG00000106410
SERGEF	secretion regulating guanine nucleotide exchange factor	-0.0875628	-0.55825	0.383125	6.16653	-0.385656	0.704147	0.965895	-5.8311	peak_26378	Day0vsDay8	chr11	18012595	18013754	1160	*	Promoter (<=1kb)	11	17788048	18012898	224851	2	26297	ENST00000527494.5	0	ENSG00000129158
FYB1	FYN binding protein 1	-0.0875618	-0.593769	0.418645	0.209511	-0.360412	0.722124	0.894136	-5.63654	peak_127246	Day0vsDay27	chr5	39209779	39210543	765	*	Intron	5	39107284	39203027	95744	2	2533	ENST00000515010.5	-6752	ENSG00000082074
MAP4K1	mitogen-activated protein kinase kinase kinase kinase 1	-0.0875551	-0.794947	0.619837	1.25711	-0.256866	0.799822	0.978875	-5.71949	peak_79074	Day0vsDay8	chr19	38617706	38619621	1916	*	Promoter (<=1kb)	19	38587641	38617924	30284	2	11184	ENST00000591517.5	0	ENSG00000104814
PLD4	phospholipase D family member 4	-0.0875509	-0.50751	0.332409	2.65598	-0.433406	0.669963	0.902606	-5.42584	peak_50751	Day0vsDay15	chr14	104940575	104941338	764	*	5' UTR	14	104932160	104933235	1076	1	122618	ENST00000553861.1	8415	ENSG00000166428
VAT1L	vesicle amine transport 1 like	-0.0875461	-0.538906	0.363814	3.53944	-0.402962	0.691596	0.96533	-5.78617	peak_61741	Day0vsDay8	chr16	77909607	77909977	371	*	Intron	16	77862748	77882408	19661	1	57687	ENST00000563850.1	46859	ENSG00000171724
PIM3	Pim-3 proto-oncogene, serine/threonine kinase	-0.0875455	-0.963933	0.788841	-0.745746	-0.2074	0.837766	0.955784	-5.43829	peak_107009	Day0vsDay15	chr22	49959886	49960886	1001	*	Promoter (<=1kb)	22	49960768	49961646	879	1	415116	ENST00000467480.1	0	ENSG00000198355
FAM78A	family with sequence similarity 78 member A	-0.0875449	-0.619175	0.444086	1.4426	-0.341333	0.736063	0.969541	-5.77265	peak_167692	Day0vsDay8	chr9	131264254	131264661	408	*	Promoter (<=1kb)	9	131258076	131264715	6640	2	286336	ENST00000247295.4	54	ENSG00000126882
NDUFS2	NADH:ubiquinone oxidoreductase core subunit S2	-0.0875436	-0.431217	0.256129	2.25086	-0.528827	0.603018	0.87961	-5.36888	peak_9847	Day0vsDay15	chr1	161209680	161210836	1157	*	Promoter (2-3kb)	1	161207353	161214353	7001	1	4720	ENST00000468828.6	2327	ENSG00000158864
HAS3	hyaluronan synthase 3	-0.0875389	-0.581932	0.406854	1.53141	-0.367017	0.717082	0.917714	-5.46717	peak_61202	Day0vsDay15	chr16	69083313	69084112	800	*	3' UTR	16	69105653	69117660	12008	1	3038	ENST00000569188.6	-21541	ENSG00000103044
TARS2	threonyl-tRNA synthetase 2, mitochondrial	-0.0875358	-0.584304	0.409232	5.07669	-0.366656	0.718084	0.9672	-5.83714	peak_8857	Day0vsDay8	chr1	150486949	150488007	1059	*	Promoter (<=1kb)	1	150487414	150507258	19845	1	80222	ENST00000369054.6	0	ENSG00000143374
PITX2	paired like homeodomain 2	-0.0875348	-0.870878	0.695808	0.74783	-0.231625	0.818951	0.949579	-5.52018	peak_122077	Day0vsDay15	chr4	110622125	110622769	645	*	Promoter (<=1kb)	4	110620277	110623051	2775	2	5308	ENST00000557119.2	282	ENSG00000164093
LSAMP	limbic system associated membrane protein	-0.087534	-0.568046	0.392978	2.12856	-0.377598	0.709315	0.915525	-5.43326	peak_112984	Day0vsDay15	chr3	116496592	116497620	1029	*	Intron	3	115802374	116445487	643114	2	4045	ENST00000490035.7	-51105	ENSG00000185565
LOC124900539	small nucleolar RNA SNORD78	-0.0875322	-1.07475	0.899685	-0.944733	-0.183786	0.85585	0.984241	-5.65609	peak_85209	Day0vsDay8	chr2	57720892	57721306	415	*	Distal Intergenic	2	57544535	57544599	65	1	124900539	ENST00000390866.1	176357	ENSG00000212168
LOC101929770	uncharacterized LOC101929770	-0.0875157	-0.423005	0.247974	3.4376	-0.558495	0.583922	0.873247	-5.3535	peak_137945	Day0vsDay15	chr6	44667691	44668564	874	*	Distal Intergenic	6	44727921	44830188	102268	1	101929770	ENST00000671451.1	-59357	NA
ARHGAP26	Rho GTPase activating protein 26	-0.087515	-0.448901	0.273871	2.99789	-0.50196	0.620638	0.955938	-5.73665	peak_131641	Day0vsDay8	chr5	142941225	142941606	382	*	Intron	5	142969331	143054526	85196	1	23092	ENST00000645625.1	-27725	ENSG00000145819
LOC124900983	uncharacterized LOC124900983	-0.0875068	-0.562667	0.387654	5.84809	-0.381732	0.70629	0.966539	-5.83368	peak_127980	Day0vsDay8	chr5	61559641	61560279	639	*	Distal Intergenic	5	61610424	61758895	148472	1	124900983	ENST00000671203.1	-50145	NA
ATF3	activating transcription factor 3	-0.0874898	-0.480432	0.305453	5.17835	-0.461738	0.649892	0.896686	-5.39347	peak_12832	Day0vsDay15	chr1	212607900	212609932	2033	*	Promoter (<=1kb)	1	212608670	212619247	10578	1	467	ENST00000465155.5	0	ENSG00000162772
LOC642131	immunoglobulin IGHV1OR15-3-like pseudogene	-0.0874893	-0.463125	0.288146	3.7266	-0.504522	0.62023	0.885638	-5.38698	peak_51275	Day0vsDay15	chr15	22179600	22180023	424	*	Promoter (1-2kb)	15	22178107	22178542	436	2	642131	ENST00000564926.3	-1058	NA
GML	glycosylphosphatidylinositol anchored molecule like	-0.0874842	-0.470096	0.295128	0.653519	-0.476725	0.638582	0.852846	-5.59485	peak_161551	Day0vsDay27	chr8	142838297	142838808	512	*	Intron	8	142834801	142846851	12051	1	2765	ENST00000220940.2	3496	ENSG00000104499
TTC22	tetratricopeptide repeat domain 22	-0.087483	-0.499347	0.324381	4.76429	-0.446679	0.660484	0.899716	-5.3979	peak_5486	Day0vsDay15	chr1	54800690	54801915	1226	*	Promoter (<=1kb)	1	54779712	54801323	21612	2	55001	ENST00000371276.9	0	ENSG00000006555
LOC101927575	uncharacterized LOC101927575	-0.0874708	-0.450702	0.275761	2.3672	-0.512296	0.61481	0.840585	-5.56849	peak_164427	Day0vsDay27	chr9	84140454	84141130	677	*	Distal Intergenic	9	84063443	84094577	31135	1	101927575	ENST00000423515.2	77011	ENSG00000227463
TNS3	tensin 3	-0.0874697	-0.517984	0.343045	3.57065	-0.440783	0.664795	0.901052	-5.40323	peak_146869	Day0vsDay15	chr7	47475064	47475497	434	*	Intron	7	47424159	47481285	57127	2	64759	ENST00000415929.5	5788	ENSG00000136205
ZNF32-AS3	ZNF32 antisense RNA 3	-0.0874688	-0.561716	0.386779	1.50303	-0.407016	0.689441	0.965282	-5.72255	peak_17729	Day0vsDay8	chr10	43622951	43623842	892	*	Distal Intergenic	10	43628817	43674703	45887	1	414201	ENST00000458063.1	-4975	ENSG00000223910
ZNF324	zinc finger protein 324	-0.087466	-0.562015	0.387083	5.6303	-0.382743	0.706331	0.96654	-5.83264	peak_81402	Day0vsDay8	chr19	58466590	58467772	1183	*	Promoter (<=1kb)	19	58467056	58475436	8381	1	25799	ENST00000536459.6	0	ENSG00000083812
MIR4689	microRNA 4689	-0.0874642	-0.795708	0.62078	0.693667	-0.256886	0.799721	0.92739	-5.67164	peak_706	Day0vsDay27	chr1	5757926	5759842	1917	*	Intron	1	5862672	5862741	70	2	100616421	ENST00000582517.1	102899	ENSG00000264101
TRIM54	tripartite motif containing 54	-0.0874629	-0.527993	0.353068	3.87121	-0.411533	0.684628	0.964642	-5.80123	peak_83581	Day0vsDay8	chr2	27282918	27283221	304	*	Promoter (<=1kb)	2	27282462	27307439	24978	1	57159	ENST00000296098.4	456	ENSG00000138100
P3H2	prolyl 3-hydroxylase 2	-0.0874607	-0.472598	0.297677	2.43716	-0.470711	0.642439	0.855005	-5.61113	peak_116913	Day0vsDay27	chr3	189967347	189967572	226	*	Intron	3	189957697	189964121	6425	2	55214	ENST00000490940.1	-3226	ENSG00000090530
GSG1L	GSG1 like	-0.0874589	-0.563736	0.388818	2.17804	-0.393126	0.698848	0.883997	-5.6247	peak_58977	Day0vsDay27	chr16	27858972	27859600	629	*	Intron	16	27791370	27884570	93201	2	146395	ENST00000569166.1	24970	ENSG00000169181
HLF	HLF transcription factor, PAR bZIP family member	-0.0874556	-0.598184	0.423272	6.55484	-0.356168	0.725855	0.967828	-5.83943	peak_68043	Day0vsDay8	chr17	55251625	55252085	461	*	Distal Intergenic	17	55264960	55325187	60228	1	3131	ENST00000226067.10	-12875	ENSG00000108924
LOC102723373	uncharacterized LOC102723373	-0.0874513	-0.543025	0.368123	4.30583	-0.400672	0.693502	0.965401	-5.82395	peak_60152	Day0vsDay8	chr16	53372933	53373935	1003	*	Promoter (<=1kb)	16	53373479	53385142	11664	1	102723373	ENST00000566383.3	0	NA
CLXN	calaxin	-0.0874468	-0.654146	0.479252	0.818514	-0.321043	0.751388	0.907749	-5.67659	peak_157000	Day0vsDay27	chr8	48749815	48750544	730	*	Distal Intergenic	8	48729764	48735311	5548	2	79645	ENST00000521721.1	-14504	ENSG00000034239
MAML2	mastermind like transcriptional coactivator 2	-0.0874451	-0.534561	0.359671	5.10858	-0.40539	0.689072	0.965209	-5.82469	peak_30883	Day0vsDay8	chr11	96342771	96343767	997	*	Promoter (<=1kb)	11	95976598	96343195	366598	2	84441	ENST00000524717.6	0	ENSG00000184384
TMIE	transmembrane inner ear	-0.087442	-0.502882	0.327998	0.114668	-0.440854	0.664188	0.900839	-5.40074	peak_110007	Day0vsDay15	chr3	46695210	46695799	590	*	Promoter (<=1kb)	3	46694528	46710853	16326	1	259236	ENST00000644830.1	682	ENSG00000181585
PAX2	paired box 2	-0.0874406	-0.400286	0.225405	3.54493	-0.579349	0.568187	0.814986	-5.54609	peak_21507	Day0vsDay27	chr10	100826592	100829565	2974	*	3' UTR	10	100748850	100824654	75805	1	5076	ENST00000554172.2	77742	ENSG00000075891
PRKN	parkin RBR E3 ubiquitin protein ligase	-0.0874389	-0.758373	0.583495	0.123138	-0.270136	0.789551	0.977361	-5.58116	peak_142627	Day0vsDay8	chr6	162238569	162238980	412	*	Intron	6	161347607	162201532	853926	2	5071	ENST00000674436.1	-37037	ENSG00000185345
HIF1AN	hypoxia inducible factor 1 subunit alpha inhibitor	-0.0874378	-0.584193	0.409317	4.85873	-0.36485	0.718677	0.9672	-5.84235	peak_21469	Day0vsDay8	chr10	100535452	100536312	861	*	Promoter (<=1kb)	10	100535915	100545968	10054	1	55662	ENST00000526476.5	0	ENSG00000166135
BRMS1	BRMS1 transcriptional repressor and anoikis regulator	-0.0874333	-0.551589	0.376722	4.87786	-0.390981	0.700446	0.965679	-5.83063	peak_28937	Day0vsDay8	chr11	66344772	66345504	733	*	Promoter (<=1kb)	11	66337333	66345119	7787	2	25855	ENST00000425825.6	0	ENSG00000174744
ARHGAP15	Rho GTPase activating protein 15	-0.0874255	-0.575663	0.400812	5.01352	-0.372011	0.714269	0.9672	-5.83678	peak_90313	Day0vsDay8	chr2	143204077	143204478	402	*	Intron	2	143193384	143435699	242316	1	55843	ENST00000460776.5	10693	ENSG00000075884
LOC124903085	uncharacterized LOC124903085	-0.0874179	-1.0223	0.847464	-1.01917	-0.194555	0.847644	0.94586	-5.65104	peak_40664	Day0vsDay27	chr12	129770903	129771403	501	*	Intron	12	129852208	129854944	2737	2	124903085	ENST00000502221.2	83541	NA
LINC01933	long intergenic non-protein coding RNA 1933	-0.0874162	-0.488254	0.313422	4.48551	-0.463496	0.648893	0.858583	-5.58001	peak_132272	Day0vsDay27	chr5	151997487	151998277	791	*	Intron	5	151958860	152270449	311590	1	101927115	ENST00000524034.6	38627	ENSG00000254226
SLC35F4	solute carrier family 35 member F4	-0.0874108	-0.602584	0.427762	5.72366	-0.351697	0.728382	0.968169	-5.8448	peak_47406	Day0vsDay8	chr14	57774122	57775375	1254	*	Intron	14	57594045	57799507	205463	2	341880	ENST00000557430.1	24132	ENSG00000151812
MOCS3	molybdenum cofactor synthesis 3	-0.087409	-0.592335	0.417517	4.3373	-0.358827	0.723115	0.894839	-5.6287	peak_99312	Day0vsDay27	chr20	50957858	50959474	1617	*	Promoter (<=1kb)	20	50958818	50963929	5112	1	27304	ENST00000244051.3	0	ENSG00000124217
SIPA1L3	signal induced proliferation associated 1 like 3	-0.0874066	-0.582724	0.40791	2.44932	-0.369428	0.715906	0.9672	-5.73891	peak_79005	Day0vsDay8	chr19	38182787	38183927	1141	*	Exon	19	38173626	38193676	20051	1	23094	ENST00000601054.1	9161	ENSG00000105738
WAC-AS1	WAC antisense RNA 1 (head to head)	-0.0874041	-0.58918	0.414372	6.43826	-0.36168	0.721775	0.967499	-5.8382	peak_16926	Day0vsDay8	chr10	28532037	28533863	1827	*	Promoter (<=1kb)	10	28522685	28532395	9711	2	220906	ENST00000528337.2	0	NA
CASTOR3P	CASTOR family member 3, pseudogene	-0.087399	-0.486616	0.311818	0.689116	-0.461768	0.649569	0.896602	-5.40548	peak_149807	Day0vsDay15	chr7	100285127	100285644	518	*	Distal Intergenic	7	100200653	100272218	71566	2	352954	ENST00000649671.1	-12909	ENSG00000291122
ASIC1	acid sensing ion channel subunit 1	-0.0873948	-0.524443	0.349653	3.57021	-0.422418	0.677742	0.87327	-5.60067	peak_35991	Day0vsDay27	chr12	50055771	50056752	982	*	Promoter (<=1kb)	12	50057548	50083611	26064	1	41	ENST00000228468.8	-796	ENSG00000110881
LOC124904948	uncharacterized LOC124904948	-0.0873934	-0.864021	0.689235	-0.486253	-0.233251	0.817704	0.934487	-5.74818	peak_100302	Day0vsDay27	chr20	62634317	62634842	526	*	Promoter (<=1kb)	20	62633681	62635504	1824	2	124904948	ENST00000427132.1	662	NA
LOC100133077	uncharacterized LOC100133077	-0.0873911	-0.652624	0.477841	2.54863	-0.320973	0.751625	0.97067	-5.73754	peak_168724	Day0vsDay8	chr9	137955356	137956385	1030	*	Exon	9	137867925	137892570	24646	2	100133077	ENST00000371390.1	-62786	ENSG00000203987
LOC124901165	keratin-associated protein 5-5-like	-0.0873877	-0.433767	0.258992	2.56901	-0.522944	0.606194	0.880888	-5.38881	peak_125158	Day0vsDay15	chr5	1910109	1911267	1159	*	Distal Intergenic	5	1931064	1936174	5111	1	124901165	ENST00000669344.1	-19797	NA
SIAH1	siah E3 ubiquitin protein ligase 1	-0.0873826	-1.28793	1.11316	-0.0791493	-0.15087	0.881441	0.98681	-5.60313	peak_59801	Day0vsDay8	chr16	48398707	48399237	531	*	Intron	16	48362133	48393955	31823	2	6477	ENST00000563745.1	-4752	ENSG00000196470
CEP55	centrosomal protein 55	-0.0873821	-0.616137	0.441372	5.58782	-0.342551	0.735159	0.969541	-5.84805	peak_20955	Day0vsDay8	chr10	93495758	93496987	1230	*	Promoter (<=1kb)	10	93496612	93529092	32481	1	55165	ENST00000371485.8	0	ENSG00000138180
NRXN1	neurexin 1	-0.0873704	-0.55058	0.375839	5.10837	-0.390971	0.699546	0.965679	-5.83097	peak_84965	Day0vsDay8	chr2	51165614	51166308	695	*	Intron	2	51028374	51082864	54491	2	9378	ENST00000635310.1	-82750	ENSG00000179915
ZNF516	zinc finger protein 516	-0.0873636	-0.58567	0.410943	0.206788	-0.36401	0.719534	0.918411	-5.44827	peak_74428	Day0vsDay15	chr18	76440873	76442454	1582	*	Exon	18	76442829	76490779	47951	2	9658	ENST00000532857.1	48325	ENSG00000101493
LOC124904291	uncharacterized LOC124904291	-0.087362	-1.47985	1.30512	-0.63287	-0.130044	0.897703	0.988416	-5.58178	peak_72651	Day0vsDay8	chr18	44060718	44061769	1052	*	Distal Intergenic	18	44214971	44342315	127345	1	124904291	ENST00000649259.1	-153202	NA
SH2B2	SH2B adaptor protein 2	-0.0873582	-0.52793	0.353214	2.91784	-0.41227	0.684615	0.964642	-5.79709	peak_150117	Day0vsDay8	chr7	102279344	102279961	618	*	Intron	7	102285091	102314547	29457	1	10603	ENST00000617975.2	-5130	ENSG00000160999
SNX5	sorting nexin 5	-0.0873554	-1.02012	0.845409	0.544131	-0.19534	0.847191	0.983541	-5.64914	peak_96543	Day0vsDay8	chr20	17894908	17895894	987	*	Distal Intergenic	20	17941600	17943622	2023	2	27131	ENST00000484809.1	47728	ENSG00000089006
RFPL2	ret finger protein like 2	-0.0873551	-0.809981	0.635271	0.950724	-0.250572	0.80445	0.978875	-5.83043	peak_104793	Day0vsDay8	chr22	32202739	32203277	539	*	Promoter (<=1kb)	22	32190438	32202571	12134	2	10739	ENST00000626996.2	-168	ENSG00000128253
LOC105371734	uncharacterized LOC105371734	-0.0873503	-0.464508	0.289808	2.01642	-0.501462	0.624359	0.845533	-5.58799	peak_66069	Day0vsDay27	chr17	32523932	32524605	674	*	Promoter (<=1kb)	17	32509954	32523424	13471	2	105371734	ENST00000578408.1	-508	ENSG00000265222
LOC107984522	uncharacterized LOC107984522	-0.0873494	-0.512673	0.337974	1.88917	-0.434244	0.669636	0.86929	-5.59888	peak_36941	Day0vsDay27	chr12	65021047	65021609	563	*	Intron	12	64986848	64990628	3781	1	107984522	ENST00000653464.1	34199	NA
GJE1	gap junction protein epsilon 1	-0.0873375	-0.491099	0.316424	3.75629	-0.459032	0.651943	0.89725	-5.39614	peak_141343	Day0vsDay15	chr6	142057869	142058312	444	*	Distal Intergenic	6	142132925	142135358	2434	1	100126572	ENST00000450456.3	-74613	ENSG00000203733
HEYL	hes related family bHLH transcription factor with YRPW motif like	-0.0873363	-0.734687	0.560015	-0.150165	-0.279648	0.782337	0.938301	-5.39144	peak_4342	Day0vsDay15	chr1	39625428	39626424	997	*	3' UTR	1	39623435	39639643	16209	2	26508	ENST00000372852.4	13219	ENSG00000163909
RPH3AL	rabphilin 3A like (without C2 domains)	-0.087336	-0.562327	0.387655	5.11525	-0.382514	0.706532	0.966541	-5.83411	peak_63344	Day0vsDay8	chr17	370536	371784	1249	*	Intron	17	319441	386233	66793	2	9501	ENST00000575130.5	14449	ENSG00000181031
HLA-DRB1	major histocompatibility complex, class II, DR beta 1	-0.0873324	-0.486127	0.311463	3.41206	-0.454991	0.654403	0.861312	-5.59812	peak_136690	Day0vsDay27	chr6	32603931	32604952	1022	*	Distal Intergenic	6	32578775	32589848	11074	2	3123	ENST00000360004.6	-14083	ENSG00000196126
SLC6A12	solute carrier family 6 member 12	-0.0873291	-0.555301	0.380643	-0.0278538	-0.39928	0.694417	0.881344	-5.59668	peak_33558	Day0vsDay27	chr12	213048	214821	1774	*	Promoter (<=1kb)	12	190077	213697	23621	2	6539	ENST00000359674.8	0	ENSG00000111181
GRAPL	GRB2 related adaptor protein like	-0.0873271	-0.588419	0.413765	1.67323	-0.364128	0.72047	0.918611	-5.43079	peak_65167	Day0vsDay15	chr17	19133757	19134293	537	*	Promoter (1-2kb)	17	19132719	19159000	26282	1	400581	ENST00000574324.1	1038	ENSG00000189152
ING2	inhibitor of growth family member 2	-0.0873264	-0.607057	0.432404	6.14412	-0.348292	0.731535	0.968889	-5.84474	peak_124340	Day0vsDay8	chr4	183553652	183554601	950	*	Distal Intergenic	4	183506082	183510643	4562	1	3622	ENST00000412117.1	47570	ENSG00000168556
LOC105376484	uncharacterized LOC105376484	-0.0873159	-0.715577	0.540946	-0.626155	-0.288078	0.77596	0.936538	-5.44836	peak_17173	Day0vsDay15	chr10	31587833	31588648	816	*	Distal Intergenic	10	31608500	31620862	12363	2	105376484	ENST00000662998.1	32214	NA
PCF11	PCF11 cleavage and polyadenylation factor subunit	-0.0873125	-0.513369	0.338744	2.1368	-0.431404	0.671264	0.963297	-5.75273	peak_30354	Day0vsDay8	chr11	83162406	83162887	482	*	Intron	11	83157159	83163785	6627	1	51585	ENST00000533018.1	5247	ENSG00000165494
LINC00971	long intergenic non-protein coding RNA 971	-0.087304	-0.693495	0.518887	-0.616168	-0.298526	0.768079	0.91408	-5.67296	peak_111964	Day0vsDay27	chr3	84648330	84648796	467	*	Intron	3	84638405	84695625	57221	2	440970	ENST00000653196.1	46829	ENSG00000242641
ZNF735	zinc finger protein 735	-0.0873016	-0.631695	0.457092	-0.126247	-0.332404	0.742703	0.904118	-5.71526	peak_147745	Day0vsDay27	chr7	64191631	64193463	1833	*	Distal Intergenic	7	64207203	64220290	13088	1	730291	ENST00000429565.5	-13740	ENSG00000223614
CPA1	carboxypeptidase A1	-0.0873006	-0.5996	0.424998	5.47991	-0.353529	0.727876	0.968134	-5.84446	peak_151275	Day0vsDay8	chr7	130384204	130384795	592	*	Promoter (<=1kb)	7	130384635	130385979	1345	1	1357	ENST00000478096.1	0	ENSG00000091704
CADM4	cell adhesion molecule 4	-0.0872967	-0.554102	0.379508	2.47647	-0.390578	0.70067	0.965679	-5.76514	peak_79680	Day0vsDay8	chr19	43639282	43640792	1511	*	Promoter (<=1kb)	19	43622368	43639850	17483	2	199731	ENST00000222374.3	0	ENSG00000105767
UTRN	utrophin	-0.0872957	-0.620229	0.445637	4.2342	-0.342405	0.735928	0.901068	-5.62642	peak_141514	Day0vsDay27	chr6	145012064	145012667	604	*	Distal Intergenic	6	144839049	144846822	7774	1	7402	ENST00000460618.1	173015	ENSG00000152818
SSTR5	somatostatin receptor 5	-0.0872895	-0.521517	0.346938	3.70382	-0.416679	0.680915	0.906679	-5.42145	peak_56671	Day0vsDay15	chr16	1035755	1037219	1465	*	Distal Intergenic	16	1063867	1081454	17588	1	6755	ENST00000711615.1	-26648	ENSG00000162009
LINC01164	long intergenic non-protein coding RNA 1164	-0.0872872	-0.676774	0.502199	0.0459708	-0.309838	0.75999	0.931727	-5.41218	peak_24282	Day0vsDay15	chr10	131588201	131589251	1051	*	Distal Intergenic	10	131772383	131777402	5020	2	399827	ENST00000684956.2	188151	ENSG00000189275
CNFN	cornifelin	-0.0872871	-0.601627	0.427053	5.51084	-0.352176	0.72885	0.968363	-5.84498	peak_79615	Day0vsDay8	chr19	42386792	42387662	871	*	Promoter (2-3kb)	19	42387101	42390268	3168	2	84518	ENST00000597255.1	2606	ENSG00000105427
PXDN	peroxidasin	-0.0872824	-0.611523	0.436959	2.0768	-0.356024	0.726017	0.896128	-5.61819	peak_81659	Day0vsDay27	chr2	1720914	1721411	498	*	Intron	2	1653076	1744442	91367	2	7837	ENST00000433670.5	23031	ENSG00000130508
CHGB	chromogranin B	-0.0872792	-0.459842	0.285283	2.98037	-0.487856	0.631629	0.849148	-5.58892	peak_96084	Day0vsDay27	chr20	5844113	5844723	611	*	Intron	20	5911510	5925353	13844	1	1114	ENST00000378961.9	-66787	ENSG00000089199
LOC105370733	uncharacterized LOC105370733	-0.0872779	-0.479512	0.304956	4.09263	-0.486525	0.632719	0.890441	-5.37959	peak_51405	Day0vsDay15	chr15	24271316	24271820	505	*	Intron	15	24245059	24507997	262939	1	105370733	ENST00000651552.2	26257	NA
PHF7	PHD finger protein 7	-0.0872776	-0.462491	0.287936	3.13877	-0.482149	0.63442	0.957818	-5.75906	peak_110579	Day0vsDay8	chr3	52412151	52412413	263	*	Promoter (<=1kb)	3	52412811	52423640	10830	1	51533	ENST00000614886.4	-398	ENSG00000010318
FNDC3B	fibronectin type III domain containing 3B	-0.087277	-0.714264	0.53971	0.303868	-0.28939	0.775097	0.93614	-5.48235	peak_116044	Day0vsDay15	chr3	172138781	172139382	602	*	Intron	3	172126974	172251456	124483	1	64778	ENST00000443501.1	11807	ENSG00000075420
UBOX5-AS1	UBOX5 antisense RNA 1	-0.0872698	-0.554929	0.38039	4.43022	-0.391455	0.700173	0.965679	-5.8319	peak_95828	Day0vsDay8	chr20	3115104	3116365	1262	*	Exon	20	3110637	3116723	6087	1	100134015	ENST00000454019.1	4467	ENSG00000235958
LOC124904076	uncharacterized LOC124904076	-0.0872687	-0.571672	0.397134	1.09985	-0.37343	0.712371	0.916256	-5.46665	peak_70262	Day0vsDay15	chr17	80871369	80872002	634	*	Intron	17	80824170	80826900	2731	2	124904076	ENST00000655216.1	-44469	ENSG00000287403
LOC105371509	uncharacterized LOC105371509	-0.0872636	-0.4879	0.313373	5.08363	-0.457382	0.652893	0.86069	-5.58561	peak_64066	Day0vsDay27	chr17	6305739	6306509	771	*	Distal Intergenic	17	6373833	6375080	1248	2	105371509	ENST00000649660.1	68571	NA
BIRC3	baculoviral IAP repeat containing 3	-0.0872632	-0.566112	0.391586	6.33281	-0.378235	0.709596	0.966905	-5.83225	peak_31079	Day0vsDay8	chr11	102317058	102318061	1004	*	Promoter (<=1kb)	11	102317484	102337061	19578	1	330	ENST00000527309.2	0	ENSG00000023445
LINC01262	long intergenic non-protein coding RNA 1262	-0.0872589	-0.562174	0.387656	5.93153	-0.381892	0.706955	0.966541	-5.83122	peak_124742	Day0vsDay8	chr4	189628235	189628744	510	*	Distal Intergenic	4	189659605	189661486	1882	1	101928971	ENST00000513681.1	-30861	ENSG00000250739
HELZ2	helicase with zinc finger 2	-0.0872506	-0.755428	0.580927	-0.420796	-0.270666	0.789149	0.940568	-5.47128	peak_100472	Day0vsDay15	chr20	63580524	63581520	997	*	Distal Intergenic	20	63570139	63574239	4101	2	85441	ENST00000370082.1	-6285	ENSG00000130589
LOC124900201	small nucleolar RNA SNORA57	-0.0872496	-0.672845	0.498346	-0.14123	-0.308832	0.760329	0.911444	-5.70217	peak_133394	Day0vsDay27	chr5	172255081	172255813	733	*	Promoter (2-3kb)	5	172252334	172252478	145	2	124900201	ENST00000391227.1	-2603	ENSG00000212529
SMOC1	SPARC related modular calcium binding 1	-0.0872451	-0.685312	0.510822	2.0335	-0.307388	0.762077	0.93238	-5.47329	peak_48151	Day0vsDay15	chr14	69923321	69924008	688	*	Intron	14	69952137	69978088	25952	1	64093	ENST00000553839.1	-28129	ENSG00000198732
MIR4283-2	microRNA 4283-2	-0.0872444	-0.517244	0.342755	0.939195	-0.431075	0.671844	0.90344	-5.37267	peak_147676	Day0vsDay15	chr7	63571972	63572594	623	*	Exon	7	63621090	63621169	80	1	100422848	ENST00000578980.1	-48496	ENSG00000265214
LOC105375050	uncharacterized LOC105375050	-0.0872395	-0.463559	0.28908	4.84305	-0.487702	0.631854	0.849194	-5.57277	peak_137420	Day0vsDay27	chr6	40302876	40303377	502	*	Distal Intergenic	6	40271566	40276237	4672	2	105375050	ENST00000444731.1	-26639	NA
STK3	serine/threonine kinase 3	-0.0872392	-0.663011	0.488533	1.44243	-0.315304	0.755724	0.971441	-5.77342	peak_159070	Day0vsDay8	chr8	98435357	98436074	718	*	Intron	8	98371228	98441007	69780	2	6788	ENST00000649151.1	4933	ENSG00000104375
EDN3	endothelin 3	-0.0872372	-0.589296	0.414821	1.1535	-0.362168	0.721159	0.893743	-5.61139	peak_99934	Day0vsDay27	chr20	59439303	59439682	380	*	Distal Intergenic	20	59301521	59324572	23052	1	1908	ENST00000672969.1	137782	ENSG00000124205
HECW1	HECT, C2 and WW domain containing E3 ubiquitin protein ligase 1	-0.0872246	-0.544793	0.370344	5.51436	-0.39513	0.696518	0.96548	-5.8287	peak_146385	Day0vsDay8	chr7	43108284	43108703	420	*	Intron	7	43112629	43311984	199356	1	23072	ENST00000490954.2	-3926	ENSG00000002746
UTRN	utrophin	-0.0872216	-0.512426	0.337983	2.01149	-0.42519	0.674791	0.904429	-5.4041	peak_141505	Day0vsDay15	chr6	144726130	144726549	420	*	Intron	6	144754714	144758310	3597	1	7402	ENST00000480333.1	-28165	ENSG00000152818
CREB5	cAMP responsive element binding protein 5	-0.0872215	-0.442647	0.268204	3.28263	-0.516702	0.6117	0.838919	-5.57784	peak_145560	Day0vsDay27	chr7	28853835	28854771	937	*	Distal Intergenic	7	28809409	28819559	10151	1	9586	ENST00000498316.3	44426	ENSG00000146592
HAP1	huntingtin associated protein 1	-0.0872152	-0.592969	0.418539	5.90737	-0.362631	0.721165	0.967439	-5.83742	peak_66841	Day0vsDay8	chr17	41722456	41723145	690	*	Promoter (1-2kb)	17	41717742	41725081	7340	2	9001	ENST00000458656.5	1936	ENSG00000173805
LOC101927914	uncharacterized LOC101927914	-0.0872131	-0.484585	0.310159	4.83522	-0.454927	0.653579	0.897748	-5.39974	peak_153563	Day0vsDay15	chr7	157476172	157476950	779	*	Intron	7	157466231	157499716	33486	1	101927914	ENST00000444158.1	9941	ENSG00000234210
GLB1	galactosidase beta 1	-0.0872115	-0.494146	0.319723	3.77402	-0.461036	0.650557	0.859302	-5.57937	peak_109016	Day0vsDay27	chr3	32997230	32998252	1023	*	Exon	3	33021254	33024425	3172	2	2720	ENST00000473477.1	26173	ENSG00000170266
TRIM15	tripartite motif containing 15	-0.0872114	-0.48302	0.308597	4.92688	-0.45887	0.651838	0.89718	-5.39492	peak_136379	Day0vsDay15	chr6	30171632	30172413	782	*	Promoter (1-2kb)	6	30170313	30171097	785	1	89870	ENST00000477944.1	1319	ENSG00000204610
NPIPA7	nuclear pore complex interacting protein family member A7	-0.0872059	-0.484889	0.310477	2.1206	-0.472612	0.642336	0.85494	-5.60951	peak_58160	Day0vsDay27	chr16	16509274	16510233	960	*	Intron	16	16390834	16393808	2975	1	101059938	ENST00000344087.4	118440	ENSG00000214967
VPS11	VPS11 core subunit of CORVET and HOPS complexes	-0.0871923	-0.60341	0.429025	5.66355	-0.350584	0.729864	0.968493	-5.84337	peak_32133	Day0vsDay8	chr11	119067103	119068213	1111	*	Promoter (<=1kb)	11	119067818	119081972	14155	1	55823	ENST00000621676.5	0	ENSG00000160695
LOC101929650	uncharacterized LOC101929650	-0.0871898	-0.653629	0.479249	1.82133	-0.331553	0.744063	0.904778	-5.65709	peak_70666	Day0vsDay27	chr17	83120169	83120687	519	*	Distal Intergenic	17	83135734	83146190	10457	1	101929650	ENST00000654400.1	-15047	NA
LOC105377067	uncharacterized LOC105377067	-0.0871884	-0.630875	0.456498	4.39487	-0.335881	0.740812	0.903378	-5.62803	peak_109930	Day0vsDay27	chr3	46109036	46109890	855	*	Distal Intergenic	3	46130890	46190381	59492	1	105377067	ENST00000684109.1	-21000	NA
ELFN2	extracellular leucine rich repeat and fibronectin type III domain containing 2	-0.0871809	-0.458002	0.28364	2.93229	-0.491162	0.629048	0.847988	-5.58744	peak_105231	Day0vsDay27	chr22	37410049	37411205	1157	*	Intron	22	37375705	37418953	43249	2	114794	ENST00000414347.5	7748	ENSG00000166897
LINC00877	long intergenic non-protein coding RNA 877	-0.0871774	-0.591727	0.417372	3.394	-0.365257	0.71923	0.9672	-5.82364	peak_111583	Day0vsDay8	chr3	72010003	72010646	644	*	Intron	3	72035756	72037530	1775	2	285286	ENST00000660632.1	26884	ENSG00000241163
TIPARP	TCDD inducible poly(ADP-ribose) polymerase	-0.0871759	-0.457841	0.283489	1.9988	-0.487497	0.630686	0.848839	-5.58749	peak_115469	Day0vsDay27	chr3	156642742	156644424	1683	*	Distal Intergenic	3	156673235	156705139	31905	1	25976	ENST00000486483.5	-28811	ENSG00000163659
TMEM121	transmembrane protein 121	-0.0871756	-0.458869	0.284518	4.74548	-0.486257	0.632894	0.890539	-5.38639	peak_50863	Day0vsDay15	chr14	105525843	105526855	1013	*	Promoter (<=1kb)	14	105526583	105530198	3616	1	80757	ENST00000392519.7	0	ENSG00000184986
LOC105370844	uncharacterized LOC105370844	-0.0871754	-0.592827	0.418477	2.36847	-0.358206	0.723978	0.967828	-5.80298	peak_53309	Day0vsDay8	chr15	60798582	60799519	938	*	Intron	15	60764740	60765625	886	1	105370844	ENST00000560864.1	33842	NA
LINC02744	long intergenic non-protein coding RNA 2744	-0.0871619	-0.985052	0.810728	-0.59031	-0.201215	0.842363	0.957292	-5.53921	peak_32263	Day0vsDay15	chr11	119991703	119992414	712	*	Promoter (2-3kb)	11	119987952	119994703	6752	2	105369528	ENST00000534055.2	2289	ENSG00000254863
RFX2	regulatory factor X2	-0.0871482	-0.48485	0.310554	3.26356	-0.454779	0.654751	0.898092	-5.40814	peak_76073	Day0vsDay15	chr19	6070247	6070898	652	*	Intron	19	6040186	6057283	17098	2	5990	ENST00000592281.5	-12964	ENSG00000087903
LOC105369673	uncharacterized LOC105369673	-0.0871449	-0.577345	0.403055	6.11438	-0.368964	0.716476	0.9672	-5.83628	peak_34802	Day0vsDay8	chr12	15390634	15391135	502	*	Intron	12	15346477	15348675	2199	2	105369673	ENST00000437578.2	-41959	NA
PRDM1	PR/SET domain 1	-0.0871439	-0.588479	0.414191	0.441773	-0.361377	0.721384	0.893924	-5.65028	peak_139736	Day0vsDay27	chr6	105982579	105983126	548	*	Distal Intergenic	6	105993463	106109939	116477	1	639	ENST00000652320.1	-10337	ENSG00000057657
TMED1	transmembrane p24 trafficking protein 1	-0.0871338	-0.489229	0.314961	1.07672	-0.449175	0.65766	0.862994	-5.65332	peak_76700	Day0vsDay27	chr19	10835282	10836928	1647	*	Promoter (<=1kb)	19	10832067	10836212	4146	2	11018	ENST00000214869.7	0	ENSG00000099203
LOC105375341	uncharacterized LOC105375341	-0.0871255	-0.967044	0.792793	0.979196	-0.206563	0.838488	0.982543	-5.76694	peak_148059	Day0vsDay8	chr7	68353335	68353826	492	*	Distal Intergenic	7	68234123	68319676	85554	2	105375341	ENST00000669425.1	-33659	ENSG00000226829
MIR4435-2HG	MIR4435-2 host gene	-0.0871235	-1.18508	1.01083	0.323036	-0.165501	0.870342	0.986227	-5.57266	peak_88455	Day0vsDay8	chr2	111531428	111534111	2684	*	Intron	2	111429318	111523376	94059	2	541471	ENST00000643766.1	-8052	ENSG00000172965
MIR4747	microRNA 4747	-0.0871194	-0.633469	0.459231	2.35376	-0.344818	0.734396	0.969541	-5.7035	peak_75901	Day0vsDay8	chr19	4941648	4942050	403	*	Exon	19	4932687	4932740	54	1	100616337	ENST00000584057.1	8961	ENSG00000263409
ARHGAP27	Rho GTPase activating protein 27	-0.0871192	-0.459492	0.285254	3.6787	-0.484946	0.632466	0.890441	-5.39363	peak_67275	Day0vsDay15	chr17	45385015	45386044	1030	*	Distal Intergenic	17	45395427	45395908	482	2	201176	ENST00000590026.1	9864	ENSG00000159314
COL8A2	collagen type VIII alpha 2 chain	-0.0871092	-0.434406	0.260188	2.83005	-0.529705	0.6028	0.879607	-5.38033	peak_4021	Day0vsDay15	chr1	36099355	36100365	1011	*	Promoter (<=1kb)	1	36095241	36100249	5009	2	1296	ENST00000303143.9	0	ENSG00000171812
APLF	aprataxin and PNKP like factor	-0.0871077	-0.470792	0.296577	4.54307	-0.481478	0.636156	0.851577	-5.57384	peak_85725	Day0vsDay27	chr2	68466949	68467930	982	*	Promoter (<=1kb)	2	68467572	68579257	111686	1	200558	ENST00000529851.5	0	ENSG00000169621
ANP32A	acidic nuclear phosphoprotein 32 family member A	-0.0871069	-0.484032	0.309818	4.91744	-0.462359	0.649626	0.896602	-5.39171	peak_53976	Day0vsDay15	chr15	68795346	68795872	527	*	Intron	15	68780072	68792248	12177	2	8125	ENST00000483551.6	-3098	ENSG00000140350
RMND1	required for meiotic nuclear division 1 homolog	-0.0871033	-0.62332	0.449114	2.16865	-0.336706	0.739501	0.969552	-5.75182	peak_141874	Day0vsDay8	chr6	151440554	151441304	751	*	Intron	6	151404854	151444625	39772	2	55005	ENST00000336451.8	3321	ENSG00000155906
SGTA	small glutamine rich tetratricopeptide repeat co-chaperone alpha	-0.0871011	-0.406475	0.232273	2.51619	-0.580526	0.569028	0.86774	-5.36121	peak_75509	Day0vsDay15	chr19	2760547	2761328	782	*	Promoter (<=1kb)	19	2754735	2760462	5728	2	6449	ENST00000676611.1	-85	ENSG00000104969
LINC00407	long intergenic non-protein coding RNA 407	-0.0871003	-0.571797	0.397597	1.36421	-0.375204	0.711534	0.889988	-5.64383	peak_42728	Day0vsDay27	chr13	44576490	44578230	1741	*	Promoter (<=1kb)	13	44576878	44755728	178851	1	106144541	ENST00000715720.1	0	NA
LOC158435	uncharacterized LOC158435	-0.087098	-0.544104	0.369907	2.02397	-0.395043	0.696582	0.96548	-5.76528	peak_165299	Day0vsDay8	chr9	96050410	96051439	1030	*	Intron	9	96065740	96095279	29540	1	158435	ENST00000657490.1	-14301	NA
NFILZ	NFIL3 like basic leucine zipper	-0.0870959	-0.789861	0.615669	-0.582734	-0.256889	0.799631	0.943637	-5.49848	peak_76458	Day0vsDay15	chr19	8638127	8638570	444	*	5' UTR	19	8630671	8638649	7979	1	105372267	ENST00000593792.1	7456	ENSG00000268480
IPCEF1	interaction protein for cytohesin exchange factors 1	-0.0870944	-0.536445	0.362257	1.32959	-0.417395	0.681519	0.874998	-5.61473	peak_141979	Day0vsDay27	chr6	154257837	154258796	960	*	Intron	6	154159682	154247682	88001	2	26034	ENST00000519344.5	-10155	ENSG00000074706
IKZF3	IKAROS family zinc finger 3	-0.0870931	-0.533573	0.359387	2.08626	-0.417456	0.681756	0.964258	-5.69	peak_66659	Day0vsDay8	chr17	39848636	39848976	341	*	Intron	17	39765790	39864126	98337	2	22806	ENST00000346243.7	15150	ENSG00000161405
SIN3B	SIN3 transcription regulator family member B	-0.0870897	-0.504562	0.330383	2.34067	-0.439692	0.665362	0.867693	-5.62257	peak_77475	Day0vsDay27	chr19	16873715	16875174	1460	*	Promoter (<=1kb)	19	16875931	16878706	2776	1	23309	ENST00000595049.5	-757	ENSG00000127511
CBL	Cbl proto-oncogene	-0.0870841	-0.617361	0.443193	5.29194	-0.340403	0.736753	0.969552	-5.85037	peak_32158	Day0vsDay8	chr11	119205634	119207281	1648	*	Promoter (<=1kb)	11	119206298	119308147	101850	1	867	ENST00000634586.1	0	ENSG00000110395
INPP5D	inositol polyphosphate-5-phosphatase D	-0.0870808	-0.519765	0.345603	4.10779	-0.432633	0.670532	0.962869	-5.78644	peak_94271	Day0vsDay8	chr2	233076638	233077067	430	*	Promoter (<=1kb)	2	233076262	233125805	49544	1	3635	ENST00000467393.5	376	ENSG00000168918
LINC01948	long intergenic non-protein coding RNA 1948	-0.0870782	-0.62445	0.450294	1.89307	-0.337998	0.739038	0.969552	-5.81878	peak_127763	Day0vsDay8	chr5	56479710	56482550	2841	*	Promoter (<=1kb)	5	56451627	56481783	30157	2	102467147	ENST00000665339.1	0	ENSG00000248727
MIR4435-2HG	MIR4435-2 host gene	-0.0870781	-1.22327	1.04911	0.0197933	-0.15886	0.875216	0.986593	-5.48532	peak_88486	Day0vsDay8	chr2	111705412	111706510	1099	*	Intron	2	111429324	111699033	269710	2	541471	ENST00000644013.1	-6379	ENSG00000172965
TRRAP	transformation/transcription domain associated protein	-0.0870777	-0.579201	0.405046	3.4995	-0.372202	0.71403	0.890966	-5.61821	peak_149662	Day0vsDay27	chr7	98969198	98970203	1006	*	Promoter (<=1kb)	7	98970187	99036477	66291	1	8295	ENST00000360902.2	0	ENSG00000196367
PNPLA3	patatin like phospholipase domain containing 3	-0.0870744	-1.10195	0.927796	0.337173	-0.177843	0.860459	0.984644	-5.65346	peak_106129	Day0vsDay8	chr22	43936993	43938274	1282	*	3' UTR	22	43933007	43939393	6387	1	80339	ENST00000497129.1	3986	ENSG00000100344
CA9	carbonic anhydrase 9	-0.0870705	-0.570284	0.396143	5.66391	-0.375024	0.7123	0.9672	-5.83505	peak_163267	Day0vsDay8	chr9	35675341	35676420	1080	*	Promoter (<=1kb)	9	35676163	35681138	4976	1	768	ENST00000493245.1	0	ENSG00000107159
CCDC74A	coiled-coil domain containing 74A	-0.0870595	-0.752188	0.578069	-0.0844005	-0.272561	0.787965	0.940266	-5.43245	peak_89895	Day0vsDay15	chr2	131533851	131534344	494	*	Downstream (<=300bp)	2	131529181	131532941	3761	1	90557	ENST00000434330.1	4670	ENSG00000163040
OASL	2'-5'-oligoadenylate synthetase like	-0.0870533	-0.79339	0.619283	-0.755287	-0.255465	0.800717	0.943873	-5.53449	peak_39883	Day0vsDay15	chr12	121059854	121060955	1102	*	Distal Intergenic	12	121019111	121039246	20136	2	8638	ENST00000257570.10	-20608	ENSG00000135114
TOM1L2	target of myb1 like 2 membrane trafficking protein	-0.0870403	-0.599518	0.425437	3.34223	-0.355518	0.726171	0.967828	-5.8067	peak_65025	Day0vsDay8	chr17	17948644	17949551	908	*	Intron	17	17846849	17972397	125549	2	146691	ENST00000318094.14	22846	ENSG00000175662
PDCD4	programmed cell death 4	-0.0870341	-0.652345	0.478276	1.70106	-0.321643	0.75108	0.970596	-5.77059	peak_22173	Day0vsDay8	chr10	110893436	110894041	606	*	Promoter (2-3kb)	10	110890638	110898718	8081	1	27250	ENST00000498367.1	2798	ENSG00000150593
CNTN2	contactin 2	-0.087034	-1.09781	0.923746	-0.640218	-0.17848	0.859965	0.9627	-5.47939	peak_12219	Day0vsDay15	chr1	205051855	205052501	647	*	Intron	1	205058383	205062335	3953	1	6900	ENST00000530117.5	-5882	ENSG00000184144
BMAL1	basic helix-loop-helix ARNT like 1	-0.0870328	-0.473148	0.299082	1.35608	-0.474843	0.640559	0.892835	-5.4165	peak_26075	Day0vsDay15	chr11	13375884	13377438	1555	*	Promoter (<=1kb)	11	13375679	13387263	11585	1	406	ENST00000472842.1	205	ENSG00000133794
SYNE2	spectrin repeat containing nuclear envelope protein 2	-0.0870218	-0.423987	0.249943	1.4012	-0.549953	0.589311	0.87553	-5.35107	peak_47715	Day0vsDay15	chr14	64146802	64147549	748	*	Intron	14	64141438	64226430	84993	1	23224	ENST00000555612.5	5364	ENSG00000054654
MIDEAS	mitotic deacetylase associated SANT domain protein	-0.0870175	-0.538551	0.364516	3.70572	-0.403588	0.691186	0.880062	-5.60719	peak_48395	Day0vsDay27	chr14	73744842	73745128	287	*	Intron	14	73719382	73739474	20093	2	91748	ENST00000451078.5	-5368	ENSG00000156030
CLSTN2	calsyntenin 2	-0.0870128	-0.41475	0.240724	3.56133	-0.550319	0.587596	0.874843	-5.36941	peak_114754	Day0vsDay15	chr3	140151293	140151966	674	*	Intron	3	139935187	140557055	621869	1	64084	ENST00000511524.1	216106	ENSG00000158258
NRP2	neuropilin 2	-0.0870125	-0.553292	0.379267	5.53005	-0.386805	0.702583	0.965679	-5.83195	peak_92764	Day0vsDay8	chr2	205679927	205680684	758	*	Promoter (1-2kb)	2	205681990	205701557	19568	1	8828	ENST00000464003.1	-1306	ENSG00000118257
DELEC1	deleted in esophageal cancer 1	-0.0870083	-0.516058	0.342041	5.44941	-0.42114	0.678593	0.964113	-5.81761	peak_166356	Day0vsDay8	chr9	114957912	114958798	887	*	Exon	9	114969584	115240989	271406	1	50514	ENST00000649121.1	-10786	ENSG00000173077
SLC25A29	solute carrier family 25 member 29	-0.0870076	-0.498747	0.324732	4.15941	-0.448045	0.659788	0.961226	-5.79603	peak_50143	Day0vsDay8	chr14	100297160	100298235	1076	*	Promoter (<=1kb)	14	100295893	100298248	2356	2	123096	ENST00000553574.1	13	ENSG00000197119
LOC105378552	uncharacterized LOC105378552	-0.087007	-0.588884	0.41487	-0.322575	-0.369903	0.715868	0.891593	-5.62264	peak_23608	Day0vsDay27	chr10	126979663	126980497	835	*	Intron	10	127000277	127026422	26146	2	105378552	ENST00000601242.5	45925	NA
STK10	serine/threonine kinase 10	-0.0870023	-0.536706	0.362701	0.00157117	-0.401016	0.692242	0.910226	-5.43484	peak_133390	Day0vsDay15	chr5	172186920	172188962	2043	*	Promoter (<=1kb)	5	172042079	172188224	146146	2	6793	ENST00000176763.10	0	ENSG00000072786
HOXB-AS1	HOXB cluster antisense RNA 1	-0.0869997	-0.537658	0.363658	1.76656	-0.40798	0.688107	0.908984	-5.4105	peak_67608	Day0vsDay15	chr17	48547030	48547284	255	*	Promoter (<=1kb)	17	48546692	48551248	4557	1	100874362	ENST00000502764.2	338	ENSG00000230148
ZNF890P	zinc finger protein 890, pseudogene	-0.0869977	-0.523077	0.349082	3.39497	-0.429153	0.673043	0.903857	-5.41136	peak_144367	Day0vsDay15	chr7	5129395	5130058	664	*	Promoter (1-2kb)	7	5121239	5127795	6557	2	645700	ENST00000530367.5	-1600	ENSG00000291037
CD3E	CD3 epsilon subunit of T-cell receptor complex	-0.0869954	-0.458919	0.284929	1.80346	-0.502603	0.621495	0.885864	-5.37231	peak_32048	Day0vsDay15	chr11	118295245	118296821	1577	*	Distal Intergenic	11	118304730	118313341	8612	1	916	ENST00000529713.5	-7909	ENSG00000198851
TECRL	trans-2,3-enoyl-CoA reductase like	-0.0869932	-0.562342	0.388356	2.002	-0.380934	0.707506	0.887895	-5.64817	peak_120647	Day0vsDay27	chr4	64334879	64335435	557	*	Intron	4	64298864	64322696	23833	2	253017	ENST00000513125.5	-12183	ENSG00000205678
NUB1	negative regulator of ubiquitin like proteins 1	-0.0869922	-0.453272	0.279288	4.99176	-0.495115	0.626717	0.888095	-5.37929	peak_152853	Day0vsDay15	chr7	151313642	151314072	431	*	Distal Intergenic	7	151341772	151378449	36678	1	51667	ENST00000413040.7	-27700	ENSG00000013374
SUOX	sulfite oxidase	-0.0869876	-0.540206	0.366231	3.43629	-0.402901	0.69162	0.96533	-5.79764	peak_36513	Day0vsDay8	chr12	55996795	55997883	1089	*	Promoter (<=1kb)	12	55997180	56005525	8346	1	6821	ENST00000356124.8	0	ENSG00000139531
ACTR3BP5	ACTR3B pseudogene 5	-0.0869827	-0.520151	0.346186	1.54258	-0.41623	0.681239	0.906704	-5.4341	peak_17565	Day0vsDay15	chr10	38918834	38920367	1534	*	Distal Intergenic	10	38696424	38697902	1479	1	399746	ENST00000448440.1	222410	NA
CDC14A	cell division cycle 14A	-0.0869805	-0.556942	0.382981	6.53938	-0.383634	0.7049	0.966134	-5.83167	peak_7183	Day0vsDay8	chr1	100351118	100353587	2470	*	Promoter (<=1kb)	1	100351698	100499460	147763	1	8556	ENST00000644676.1	0	ENSG00000079335
SLC5A4	solute carrier family 5 member 4	-0.0869755	-0.746196	0.572245	-0.30752	-0.273479	0.787014	0.939868	-5.4714	peak_104800	Day0vsDay15	chr22	32269622	32270046	425	*	Exon	22	32218464	32255347	36884	2	6527	ENST00000266086.6	-14275	ENSG00000100191
DKK3	dickkopf WNT signaling pathway inhibitor 3	-0.0869747	-0.745321	0.571372	0.387437	-0.274996	0.786113	0.921647	-5.68488	peak_25947	Day0vsDay27	chr11	11967418	11968722	1305	*	Promoter (<=1kb)	11	11965850	11968746	2897	2	27122	ENST00000532372.5	24	ENSG00000050165
LOC105376223	uncharacterized LOC105376223	-0.0869704	-0.515625	0.341684	5.57158	-0.423596	0.676888	0.964104	-5.81459	peak_166207	Day0vsDay8	chr9	113710074	113710760	687	*	Distal Intergenic	9	113650956	113682855	31900	1	105376223	ENST00000428292.1	59118	NA
SLAMF1	signaling lymphocytic activation molecule family member 1	-0.0869643	-0.673574	0.499645	1.48317	-0.310483	0.759543	0.971984	-5.78415	peak_9755	Day0vsDay8	chr1	160636540	160636885	346	*	Intron	1	160610765	160646958	36194	2	6504	ENST00000538290.2	10073	ENSG00000117090
MIR3201	microRNA 3201	-0.0869639	-1.05842	0.884497	0.0279042	-0.185554	0.854479	0.984051	-5.57658	peak_106697	Day0vsDay8	chr22	48179929	48180359	431	*	Distal Intergenic	22	48274364	48274415	52	1	100422916	ENST00000578320.1	-94005	ENSG00000266508
SEMA6D	semaphorin 6D	-0.0869638	-0.450128	0.2762	1.52706	-0.496356	0.624523	0.886868	-5.38168	peak_52733	Day0vsDay15	chr15	47183902	47184731	830	*	Promoter (<=1kb)	15	47184101	47774221	590121	1	80031	ENST00000558014.5	0	ENSG00000137872
EBF4	EBF family member 4	-0.0869582	-0.565978	0.392062	3.47727	-0.386085	0.704329	0.965932	-5.82508	peak_95789	Day0vsDay8	chr20	2771379	2772115	737	*	Distal Intergenic	20	2755088	2760101	5014	1	57593	ENST00000477287.1	16291	ENSG00000088881
DNAJC5B	DnaJ heat shock protein family (Hsp40) member C5 beta	-0.0869544	-0.466358	0.292449	1.00415	-0.477195	0.638744	0.892238	-5.40628	peak_157838	Day0vsDay15	chr8	65933017	65933396	380	*	Distal Intergenic	8	66021553	66101245	79693	1	85479	ENST00000276570.10	-88157	ENSG00000147570
VPS33B-DT	VPS33B divergent transcript	-0.0869521	-0.437941	0.264037	1.15143	-0.513504	0.612672	0.883124	-5.41192	peak_55773	Day0vsDay15	chr15	91032889	91033426	538	*	Intron	15	91022622	91031140	8519	1	101926911	ENST00000501381.3	10267	ENSG00000214432
STK32C	serine/threonine kinase 32C	-0.0869507	-0.487504	0.313602	5.42938	-0.454617	0.654873	0.898092	-5.39397	peak_24433	Day0vsDay15	chr10	132331403	132332667	1265	*	Promoter (<=1kb)	10	132324037	132331831	7795	2	282974	ENST00000368619.3	0	ENSG00000165752
BRIP1	BRCA1 interacting DNA helicase 1	-0.0869504	-0.461796	0.287895	1.69107	-0.491539	0.629347	0.889165	-5.40004	peak_68417	Day0vsDay15	chr17	61837141	61837531	391	*	Intron	17	61681480	61847220	165741	2	83990	ENST00000684584.1	9689	ENSG00000136492
TCF7L2	transcription factor 7 like 2	-0.0869438	-0.752449	0.578561	-0.553939	-0.271344	0.78878	0.9227	-5.65017	peak_22319	Day0vsDay27	chr10	113152118	113152883	766	*	Promoter (<=1kb)	10	113152414	113165961	13548	1	6934	ENST00000480888.1	0	ENSG00000148737
CHRNE	cholinergic receptor nicotinic epsilon subunit	-0.0869381	-0.447337	0.273461	2.11435	-0.507598	0.617764	0.842058	-5.57569	peak_63934	Day0vsDay27	chr17	4902849	4903887	1039	*	Promoter (<=1kb)	17	4897771	4903098	5328	2	1145	ENST00000649488.2	0	ENSG00000108556
WDR1	WD repeat domain 1	-0.086936	-0.608879	0.435007	2.62857	-0.349568	0.730627	0.968508	-5.76004	peak_118775	Day0vsDay8	chr4	10161606	10162468	863	*	Distal Intergenic	4	10075224	10116972	41749	2	9948	ENST00000699798.1	-44634	ENSG00000071127
LINC00964	long intergenic non-protein coding RNA 964	-0.0869319	-0.441948	0.268084	5.52748	-0.508198	0.617524	0.884752	-5.37273	peak_160136	Day0vsDay15	chr8	124953757	124954315	559	*	Exon	8	124944179	124951095	6917	1	157381	ENST00000504665.5	9578	ENSG00000249816
LINC01812	long intergenic non-protein coding RNA 1812	-0.0869316	-0.602119	0.428256	1.83877	-0.356834	0.725328	0.967828	-5.73708	peak_85675	Day0vsDay8	chr2	67878638	67879146	509	*	Distal Intergenic	2	67796054	67825562	29509	2	101927701	ENST00000457448.1	-53076	ENSG00000237013
ANKRD11	ankyrin repeat domain containing 11	-0.0869246	-0.532017	0.358168	5.5675	-0.4055	0.689848	0.965282	-5.8232	peak_63086	Day0vsDay8	chr16	89360767	89361628	862	*	Exon	16	89287651	89373485	85835	2	29123	ENST00000642333.1	11857	ENSG00000167522
GSTA3	glutathione S-transferase alpha 3	-0.0868988	-0.480807	0.307009	2.10345	-0.460829	0.650135	0.896754	-5.39842	peak_138224	Day0vsDay15	chr6	52904189	52905055	867	*	Promoter (<=1kb)	6	52897842	52905822	7981	2	2940	ENST00000431899.2	767	ENSG00000174156
MIR4534	microRNA 4534	-0.0868963	-0.460869	0.287076	2.76282	-0.483339	0.63438	0.8507	-5.5936	peak_105335	Day0vsDay27	chr22	38006214	38006983	770	*	Intron	22	37988794	37988853	60	1	100616146	ENST00000578108.1	17420	ENSG00000284266
ALMS1P1	ALMS1 pseudogene 1	-0.0868915	-0.51477	0.340987	3.1807	-0.421698	0.678365	0.905591	-5.42761	peak_86161	Day0vsDay15	chr2	73680280	73680794	515	*	Intron	2	73671030	73685085	14056	1	200420	ENST00000428767.1	9250	ENSG00000290727
DPP6	dipeptidyl peptidase like 6	-0.0868889	-0.417087	0.24331	2.85288	-0.547315	0.590915	0.828111	-5.54639	peak_153101	Day0vsDay27	chr7	153950235	153951074	840	*	Intron	7	153887097	154894285	1007189	1	1804	ENST00000404039.5	63138	ENSG00000130226
FBXO36	F-box protein 36	-0.0868868	-0.677863	0.504089	0.26127	-0.307425	0.761894	0.932269	-5.42141	peak_93894	Day0vsDay15	chr2	229921060	229922995	1936	*	Promoter (<=1kb)	2	229922302	230013109	90808	1	130888	ENST00000373652.7	0	ENSG00000153832
LINC01819	long intergenic non-protein coding RNA 1819	-0.0868853	-0.516499	0.342729	4.23311	-0.438855	0.666305	0.867917	-5.5852	peak_84458	Day0vsDay27	chr2	42999219	43001314	2096	*	Intron	2	43027823	43029897	2075	2	102723854	ENST00000654608.1	28583	ENSG00000231826
XRCC5	X-ray repair cross complementing 5	-0.0868835	-0.612367	0.4386	2.06412	-0.344399	0.734864	0.900663	-5.64114	peak_93115	Day0vsDay27	chr2	216114351	216115589	1239	*	Promoter (1-2kb)	2	216113092	216119165	6074	1	7520	ENST00000451695.5	1259	ENSG00000079246
LOC105369787	endogenous retrovirus group K member 21 Env polyprotein	-0.0868773	-0.519099	0.345344	1.82198	-0.419117	0.679953	0.874334	-5.59509	peak_36722	Day0vsDay27	chr12	58339321	58340325	1005	*	Distal Intergenic	12	58327550	58336092	8543	2	105369787	ENST00000715225.1	-3229	NA
MIR4310	microRNA 4310	-0.0868757	-0.455448	0.281696	2.27927	-0.488826	0.630434	0.848788	-5.59236	peak_52438	Day0vsDay27	chr15	41865036	41865501	466	*	Promoter (1-2kb)	15	41866495	41866551	57	2	100423013	ENST00000582950.1	1050	ENSG00000264850
EEA1	early endosome antigen 1	-0.0868756	-0.693223	0.519472	2.1603	-0.298623	0.768433	0.914255	-5.68168	peak_37882	Day0vsDay27	chr12	92827922	92828179	258	*	3' UTR	12	92813004	92821099	8096	2	8411	ENST00000549790.1	-6823	ENSG00000102189
CTU1	cytosolic thiouridylase subunit 1	-0.0868709	-0.552504	0.378762	5.09883	-0.388469	0.702193	0.965679	-5.8315	peak_80697	Day0vsDay8	chr19	51098491	51099412	922	*	3' UTR	19	51097606	51108409	10804	2	90353	ENST00000421832.3	8997	ENSG00000142544
LOC286083	uncharacterized LOC286083	-0.0868694	-0.500112	0.326373	5.06263	-0.439246	0.665874	0.901326	-5.40075	peak_154088	Day0vsDay15	chr8	1389098	1389540	443	*	Intron	8	1296034	1302607	6574	2	286083	ENST00000617093.1	-86491	ENSG00000275427
NDST1	N-deacetylase and N-sulfotransferase 1	-0.0868685	-0.482058	0.308321	3.25303	-0.458494	0.652057	0.897328	-5.39594	peak_132120	Day0vsDay15	chr5	150554382	150555011	630	*	Promoter (1-2kb)	5	150552561	150553711	1151	1	3340	ENST00000521752.1	1821	ENSG00000070614
PGLYRP4	peptidoglycan recognition protein 4	-0.0868642	-0.615609	0.441881	1.17946	-0.340527	0.736661	0.924129	-5.46009	peak_9069	Day0vsDay15	chr1	153345119	153346808	1690	*	Promoter (1-2kb)	1	153345025	153347978	2954	2	57115	ENST00000490266.1	1170	ENSG00000163218
CCDC69	coiled-coil domain containing 69	-0.086863	-0.555115	0.381389	-0.177936	-0.38679	0.702798	0.886104	-5.64812	peak_132198	Day0vsDay27	chr5	151202462	151203269	808	*	Promoter (2-3kb)	5	151185422	151205475	20054	2	26112	ENST00000522964.1	2206	ENSG00000198624
MTA1	metastasis associated 1	-0.0868559	-0.480802	0.30709	3.58745	-0.457004	0.652109	0.897343	-5.40001	peak_50846	Day0vsDay15	chr14	105455412	105456449	1038	*	Promoter (1-2kb)	14	105458344	105470729	12386	1	9112	ENST00000434050.5	-1895	ENSG00000182979
HLF	HLF transcription factor, PAR bZIP family member	-0.0868517	-0.583236	0.409533	3.00695	-0.364172	0.71997	0.9672	-5.83909	peak_68042	Day0vsDay8	chr17	55238066	55239126	1061	*	Distal Intergenic	17	55264960	55325187	60228	1	3131	ENST00000226067.10	-25834	ENSG00000108924
LINC02208	long intergenic non-protein coding RNA 2208	-0.0868458	-0.640913	0.467222	-0.329859	-0.324895	0.748303	0.906449	-5.70603	peak_130063	Day0vsDay27	chr5	118420103	118420467	365	*	Intron	5	118068430	118474397	405968	2	101927280	ENST00000666092.1	53930	NA
CEACAM18	CEA cell adhesion molecule 18	-0.086842	-0.517343	0.343659	2.97926	-0.427915	0.673928	0.904124	-5.39784	peak_80762	Day0vsDay15	chr19	51490588	51491145	558	*	Promoter (<=1kb)	19	51490587	51491301	715	1	729767	ENST00000695586.1	1	ENSG00000213822
NCOR2	nuclear receptor corepressor 2	-0.0868416	-0.616146	0.442463	-0.313387	-0.347757	0.732284	0.922806	-5.45028	peak_40255	Day0vsDay15	chr12	124431154	124431509	356	*	Promoter (<=1kb)	12	124429395	124430641	1247	2	9612	ENST00000494460.1	-513	ENSG00000196498
HGS	hepatocyte growth factor-regulated tyrosine kinase substrate	-0.0868364	-0.416589	0.242916	2.79138	-0.545847	0.590615	0.875889	-5.36844	peak_70410	Day0vsDay15	chr17	81690549	81690912	364	*	Promoter (<=1kb)	17	81690610	81692453	1844	1	9146	ENST00000678313.1	0	ENSG00000185359
HK3	hexokinase 3	-0.0868309	-0.662662	0.489	3.08957	-0.324095	0.750627	0.907476	-5.63466	peak_133917	Day0vsDay27	chr5	176899274	176899759	486	*	Promoter (<=1kb)	5	176880869	176899346	18478	2	3101	ENST00000292432.10	0	ENSG00000160883
PRKCH	protein kinase C eta	-0.0868288	-0.478892	0.305234	2.52877	-0.461158	0.650112	0.896739	-5.40428	peak_47576	Day0vsDay15	chr14	61396203	61396986	784	*	Intron	14	61390694	61457557	66864	1	5583	ENST00000557585.5	5509	ENSG00000027075
APOBEC3A	apolipoprotein B mRNA editing enzyme catalytic subunit 3A	-0.0868239	-0.405449	0.231802	3.82839	-0.568295	0.576905	0.870424	-5.35182	peak_105479	Day0vsDay15	chr22	38967551	38968148	598	*	Distal Intergenic	22	38957609	38963184	5576	1	200315	ENST00000249116.7	9942	ENSG00000128383
KRT77	keratin 77	-0.086823	-0.622946	0.4493	5.1087	-0.339061	0.738902	0.924913	-5.43226	peak_36222	Day0vsDay15	chr12	52715345	52715990	646	*	Exon	12	52689626	52703524	13899	2	374454	ENST00000341809.8	-11821	ENSG00000189182
LOC107986979	uncharacterized LOC107986979	-0.0868175	-0.678286	0.504651	1.10238	-0.309587	0.76035	0.911454	-5.63997	peak_160845	Day0vsDay27	chr8	135955548	135956323	776	*	Intron	8	135969366	136166980	197615	1	107986979	ENST00000650054.1	-13043	NA
NEK6	NIMA related kinase 6	-0.0868101	-0.524836	0.351216	2.39171	-0.417628	0.681005	0.906697	-5.41971	peak_166829	Day0vsDay15	chr9	124315382	124316082	701	*	Intron	9	124299985	124326438	26454	1	10783	ENST00000447379.1	15397	ENSG00000119408
PPP6R2	protein phosphatase 6 regulatory subunit 2	-0.0868069	-1.60239	1.42878	-0.0842739	-0.118722	0.906564	0.989698	-5.56361	peak_107083	Day0vsDay8	chr22	50360347	50362969	2623	*	Intron	22	50372072	50444391	72320	1	9701	ENST00000216061.9	-9103	ENSG00000100239
RBFOX1	RNA binding fox-1 homolog 1	-0.0868058	-0.707779	0.534167	2.19747	-0.297908	0.769158	0.973615	-5.7625	peak_57384	Day0vsDay8	chr16	6922724	6923444	721	*	Intron	16	6773809	7710844	937036	1	54715	ENST00000547338.5	148915	ENSG00000078328
MIR320D1	microRNA 320d-1	-0.0867994	-0.6548	0.481201	5.33964	-0.318764	0.753707	0.971033	-5.85409	peak_42519	Day0vsDay8	chr13	40734653	40735049	397	*	Intron	13	40727828	40727875	48	2	100313896	ENST00000390157.2	-6778	NA
TCF7L2	transcription factor 7 like 2	-0.0867955	-0.43368	0.260089	3.56977	-0.529728	0.603142	0.879635	-5.37451	peak_22291	Day0vsDay15	chr10	112950745	112952822	2078	*	Promoter (<=1kb)	10	112950757	113165748	214992	1	6934	ENST00000704414.1	0	ENSG00000148737
DAAM1	dishevelled associated activator of morphogenesis 1	-0.0867931	-1.23353	1.05994	-0.801609	-0.156884	0.876754	0.986593	-5.55733	peak_47463	Day0vsDay8	chr14	59223901	59224429	529	*	Intron	14	59188699	59291508	102810	1	23002	ENST00000556135.1	35202	ENSG00000100592
LINC01666	long intergenic non-protein coding RNA 1666	-0.086792	-0.468728	0.295144	1.87293	-0.471552	0.64251	0.893309	-5.39812	peak_100736	Day0vsDay15	chr21	8612235	8612981	747	*	Distal Intergenic	21	8759077	8761335	2259	1	105372730	ENST00000623794.3	-146096	NA
LOC124907878	uncharacterized LOC124907878	-0.0867918	-0.488224	0.31464	4.18496	-0.45076	0.657667	0.862994	-5.59274	peak_88735	Day0vsDay27	chr2	117109975	117110748	774	*	Distal Intergenic	2	117754139	117803899	49761	2	124907878	ENST00000656175.1	693151	ENSG00000238207
C18orf63	chromosome 18 open reading frame 63	-0.0867681	-0.743602	0.570066	0.879876	-0.284438	0.779385	0.975468	-5.66901	peak_74257	Day0vsDay8	chr18	74360799	74361474	676	*	Distal Intergenic	18	74315839	74359189	43351	1	644041	ENST00000579455.2	44960	ENSG00000206043
THBS2	thrombospondin 2	-0.0867661	-1.07237	0.898843	-0.472387	-0.185376	0.855078	0.984146	-5.63275	peak_143384	Day0vsDay8	chr6	169247637	169248864	1228	*	Promoter (<=1kb)	6	169246065	169248680	2616	2	7058	ENST00000472733.1	0	ENSG00000186340
CHAT	choline O-acetyltransferase	-0.0867615	-0.596174	0.422651	-0.320076	-0.353032	0.727395	0.9213	-5.47581	peak_18421	Day0vsDay15	chr10	49625352	49626217	866	*	3' UTR	10	49615757	49619856	4100	1	1103	ENST00000490270.1	9595	ENSG00000070748
NCK1-DT	NCK1 divergent transcript	-0.0867593	-0.871101	0.697582	-0.280159	-0.229281	0.82075	0.935817	-5.71939	peak_114508	Day0vsDay27	chr3	136861384	136862918	1535	*	Promoter (<=1kb)	3	136835345	136862031	26687	2	101927597	ENST00000661609.1	0	NA
MTX3	metaxin 3	-0.0867582	-0.433687	0.26017	2.07253	-0.518355	0.609339	0.88215	-5.38473	peak_128744	Day0vsDay15	chr5	79980978	79981381	404	*	3' UTR	5	79979761	79991245	11485	2	345778	ENST00000512560.5	9864	ENSG00000177034
PRCC	proline rich mitotic checkpoint control factor	-0.0867559	-0.601233	0.427721	1.93245	-0.354254	0.727142	0.968012	-5.70559	peak_9471	Day0vsDay8	chr1	156750183	156750593	411	*	Promoter (<=1kb)	1	156750610	156791792	41183	1	5546	ENST00000491853.5	-17	ENSG00000143294
CCDC97	coiled-coil domain containing 97	-0.0867539	-0.593293	0.419785	2.94872	-0.357202	0.725014	0.895699	-5.64763	peak_79423	Day0vsDay27	chr19	41308000	41309232	1233	*	Promoter (<=1kb)	19	41310172	41324873	14702	1	90324	ENST00000269967.4	-940	ENSG00000142039
UNC79	unc-79 homolog, NALCN channel complex subunit	-0.0867505	-0.589043	0.415542	6.21237	-0.358427	0.724141	0.967828	-5.83981	peak_49473	Day0vsDay8	chr14	93732777	93733370	594	*	Intron	14	93688993	93707343	18351	1	57578	ENST00000554549.1	43784	ENSG00000133958
LOC105375266	uncharacterized LOC105375266	-0.0867504	-1.27955	1.10605	-0.161611	-0.150752	0.881533	0.98681	-5.54879	peak_146774	Day0vsDay8	chr7	46294306	46295298	993	*	Exon	7	46476457	46477940	1484	2	105375266	ENST00000436501.1	182642	ENSG00000230680
GPD1L	glycerol-3-phosphate dehydrogenase 1 like	-0.0867455	-0.775969	0.602478	-0.251352	-0.260882	0.796589	0.942628	-5.48487	peak_108945	Day0vsDay15	chr3	32155518	32156162	645	*	Promoter (2-3kb)	3	32158334	32168706	10373	1	23171	ENST00000474846.5	-2172	ENSG00000152642
DCK	deoxycytidine kinase	-0.0867393	-0.954208	0.78073	-0.554382	-0.207262	0.837695	0.982344	-5.60256	peak_120828	Day0vsDay8	chr4	71009688	71010540	853	*	Intron	4	71025884	71026799	916	1	1633	ENST00000509764.1	-15344	ENSG00000156136
SMIM17	small integral membrane protein 17	-0.0867376	-0.612423	0.438947	2.4485	-0.346388	0.733068	0.922929	-5.46141	peak_81279	Day0vsDay15	chr19	56628843	56629763	921	*	Intron	19	56643159	56657247	14089	1	147670	ENST00000598409.6	-13396	ENSG00000268182
PCED1B	PC-esterase domain containing 1B	-0.0867352	-0.482295	0.308825	2.00501	-0.466692	0.646752	0.89533	-5.3944	peak_35728	Day0vsDay15	chr12	47218070	47218707	638	*	Promoter (1-2kb)	12	47216598	47235565	18968	1	91523	ENST00000549500.1	1472	ENSG00000179715
LMNA	lamin A/C	-0.0867344	-0.536405	0.362936	3.17628	-0.39981	0.693117	0.96534	-5.79795	peak_9364	Day0vsDay8	chr1	156082198	156083521	1324	*	Promoter (<=1kb)	1	156082572	156093811	11240	1	4000	ENST00000713747.1	0	ENSG00000160789
TSPAN9	tetraspanin 9	-0.086733	-0.926579	0.753113	0.934422	-0.214063	0.832452	0.982306	-5.6041	peak_33861	Day0vsDay8	chr12	3215503	3216325	823	*	Promoter (<=1kb)	12	3215251	3281281	66031	1	10867	ENST00000431374.6	252	ENSG00000011105
LOC105374282	uncharacterized LOC105374282	-0.0867321	-0.725507	0.552043	1.22793	-0.281442	0.780978	0.975887	-5.7149	peak_116992	Day0vsDay8	chr3	193744311	193744918	608	*	Distal Intergenic	3	193770543	193772424	1882	2	105374282	ENST00000666648.1	27506	NA
PNMA2	PNMA family member 2	-0.0867296	-0.542409	0.36895	3.68561	-0.397452	0.695759	0.965453	-5.80616	peak_155730	Day0vsDay8	chr8	26488498	26489259	762	*	Intron	8	26508889	26512967	4079	2	10687	ENST00000523244.5	23708	ENSG00000240694
REEP5	receptor accessory protein 5	-0.0867257	-1.32176	1.1483	0.133698	-0.14769	0.884145	0.986907	-5.59345	peak_129880	Day0vsDay8	chr5	112896422	112896965	544	*	3' UTR	5	112887015	112921504	34490	2	7905	ENST00000474542.2	24539	ENSG00000129625
CDC42BPG	CDC42 binding protein kinase gamma	-0.0867222	-0.973321	0.799876	0.665346	-0.203918	0.840606	0.983131	-5.57716	peak_28710	Day0vsDay8	chr11	64836807	64837555	749	*	Promoter (2-3kb)	11	64833280	64833811	532	2	55561	ENST00000480767.1	-2996	ENSG00000171219
SLC7A6	solute carrier family 7 member 6	-0.086718	-0.489932	0.316496	2.57341	-0.445791	0.660066	0.864616	-5.61651	peak_61132	Day0vsDay27	chr16	68270366	68270755	390	*	Promoter (2-3kb)	16	68272979	68275095	2117	1	9057	ENST00000568024.1	-2224	ENSG00000103064
CFAP46	cilia and flagella associated protein 46	-0.0867174	-0.890548	0.717113	-0.194274	-0.232437	0.818921	0.981042	-5.55009	peak_24575	Day0vsDay8	chr10	132910197	132911206	1010	*	Promoter (<=1kb)	10	132908348	132910096	1749	2	54777	ENST00000466834.1	-101	ENSG00000171811
RCN1	reticulocalbin 1	-0.0867113	-0.522605	0.349182	4.44641	-0.412337	0.684047	0.907409	-5.41476	peak_26870	Day0vsDay15	chr11	32090792	32092049	1258	*	Promoter (<=1kb)	11	32091074	32105722	14649	1	5954	ENST00000054950.4	0	ENSG00000049449
RNVU1-6	RNA, variant U1 small nuclear 6	-0.0867104	-0.59062	0.417199	0.991027	-0.367835	0.717336	0.917714	-5.41633	peak_8586	Day0vsDay15	chr1	146048919	146050115	1197	*	Promoter (2-3kb)	1	146050441	146052244	1804	2	101954276	ENST00000659152.1	2129	ENSG00000201558
MKI67	marker of proliferation Ki-67	-0.0866977	-0.482547	0.309152	4.96367	-0.454191	0.655157	0.898149	-5.3969	peak_23745	Day0vsDay15	chr10	128125898	128127099	1202	*	Promoter (<=1kb)	10	128096659	128126204	29546	2	4288	ENST00000368653.7	0	ENSG00000148773
ZMIZ1	zinc finger MIZ-type containing 1	-0.086688	-0.492794	0.319418	3.19172	-0.442807	0.663619	0.900604	-5.40365	peak_20079	Day0vsDay15	chr10	79242639	79243138	500	*	Promoter (<=1kb)	10	79243669	79291085	47417	1	57178	ENST00000472035.5	-531	ENSG00000108175
ATG16L2	autophagy related 16 like 2	-0.0866847	-0.606448	0.433078	3.21283	-0.34692	0.732784	0.922897	-5.43347	peak_29709	Day0vsDay15	chr11	72827769	72828513	745	*	3' UTR	11	72823895	72826734	2840	1	89849	ENST00000542481.1	3874	ENSG00000168010
YY1AP1	YY1 associated protein 1	-0.0866843	-0.465053	0.291684	5.75393	-0.475195	0.640503	0.892835	-5.38668	peak_9329	Day0vsDay15	chr1	155687517	155689512	1996	*	Promoter (<=1kb)	1	155659446	155688294	28849	2	55249	ENST00000311573.9	0	ENSG00000163374
LOC101929141	coiled-coil domain-containing protein 144A-like	-0.0866824	-0.503843	0.330478	0.591386	-0.4416	0.6641	0.900805	-5.39925	peak_65125	Day0vsDay15	chr17	18816686	18817391	706	*	Distal Intergenic	17	18835707	18842364	6658	1	101929141	ENST00000507171.1	-18316	ENSG00000250111
KIAA1671	KIAA1671	-0.0866819	-0.708768	0.535404	-0.441101	-0.290921	0.774259	0.935795	-5.42468	peak_104149	Day0vsDay15	chr22	24982378	24983248	871	*	Intron	22	24952730	25194457	241728	1	85379	ENST00000406486.8	29648	ENSG00000197077
FSTL4	follistatin like 4	-0.0866704	-0.754799	0.581458	1.31927	-0.274651	0.78664	0.977021	-5.72266	peak_130764	Day0vsDay8	chr5	133605334	133605994	661	*	Intron	5	133196455	133612541	416087	2	23105	ENST00000265342.12	6547	ENSG00000053108
MTF2	metal response element binding transcription factor 2	-0.0866659	-0.55328	0.379948	4.75584	-0.385122	0.704582	0.966012	-5.83301	peak_6940	Day0vsDay8	chr1	93078583	93080019	1437	*	Promoter (<=1kb)	1	93079235	93139079	59845	1	22823	ENST00000540243.5	0	ENSG00000143033
LINC01532	long intergenic non-protein coding RNA 1532	-0.0866643	-0.465819	0.29249	4.50295	-0.47875	0.637918	0.892049	-5.38555	peak_78209	Day0vsDay15	chr19	29007330	29007999	670	*	Intron	19	29004143	29015160	11018	1	100505835	ENST00000656059.1	3187	NA
FCHO1	FCH and mu domain containing endocytic adaptor 1	-0.086664	-0.498347	0.325019	4.72934	-0.444816	0.66189	0.900067	-5.39913	peak_77623	Day0vsDay15	chr19	17740901	17741409	509	*	Distal Intergenic	19	17747718	17788557	40840	1	23149	ENST00000594202.6	-6309	ENSG00000130475
SEMA4D	semaphorin 4D	-0.0866614	-0.656293	0.48297	1.93443	-0.316823	0.754685	0.971218	-5.76736	peak_164730	Day0vsDay8	chr9	89408349	89409496	1148	*	Promoter (2-3kb)	9	89402896	89405926	3031	2	10507	ENST00000433650.5	-2423	ENSG00000187764
DHODH	dihydroorotate dehydrogenase (quinone)	-0.0866593	-0.459115	0.285797	5.51804	-0.482278	0.63433	0.891041	-5.38444	peak_61444	Day0vsDay15	chr16	72020965	72021403	439	*	Exon	16	72015623	72024512	8890	1	1723	ENST00000571392.1	5342	ENSG00000102967
LOC101927741	uncharacterized LOC101927741	-0.0866486	-0.545775	0.372477	5.29076	-0.392143	0.699658	0.965679	-5.82872	peak_92507	Day0vsDay8	chr2	200481414	200481907	494	*	3' UTR	2	200393953	200478018	84066	2	101927741	ENST00000654840.1	-3396	NA
LOC105375814	uncharacterized LOC105375814	-0.0866423	-0.602435	0.42915	1.2598	-0.351996	0.728854	0.921599	-5.44358	peak_156824	Day0vsDay15	chr8	46931360	46932182	823	*	Promoter (2-3kb)	8	46930840	46934446	3607	2	105375814	ENST00000519032.1	2264	ENSG00000253782
PSPC1	paraspeckle component 1	-0.0866367	-0.47798	0.304707	0.599736	-0.460563	0.649882	0.896686	-5.42062	peak_41354	Day0vsDay15	chr13	19782013	19783426	1414	*	Promoter (<=1kb)	13	19674756	19782917	108162	2	55269	ENST00000471658.5	0	ENSG00000121390
POLH	DNA polymerase eta	-0.0866348	-0.610683	0.437413	1.54315	-0.349061	0.731039	0.898585	-5.62787	peak_137797	Day0vsDay27	chr6	43584023	43585507	1485	*	Intron	6	43576374	43587400	11027	1	5429	ENST00000443535.1	7649	ENSG00000170734
DPP9	dipeptidyl peptidase 9	-0.0866323	-0.7167	0.543435	-0.16781	-0.285003	0.778284	0.91827	-5.69143	peak_75865	Day0vsDay27	chr19	4699527	4700178	652	*	Promoter (<=1kb)	19	4694435	4699122	4688	2	91039	ENST00000703255.1	-405	ENSG00000142002
LOC107986946	uncharacterized LOC107986946	-0.0866297	-0.544503	0.371243	3.10693	-0.401083	0.692956	0.880739	-5.61834	peak_157717	Day0vsDay27	chr8	62598246	62598919	674	*	Intron	8	62609813	63013982	404170	1	107986946	ENST00000674873.1	-10894	NA
GALM	galactose mutarotase	-0.0866228	-0.722105	0.54886	0.00264776	-0.284207	0.779079	0.937304	-5.49816	peak_84226	Day0vsDay15	chr2	38708564	38710559	1996	*	Intron	2	38681295	38741237	59943	1	130589	ENST00000434934.1	27269	ENSG00000143891
PTCHD4	patched domain containing 4	-0.0866225	-0.544855	0.37161	3.33207	-0.391834	0.698917	0.965679	-5.76614	peak_138097	Day0vsDay8	chr6	48777471	48778142	672	*	Intron	6	47856673	48111197	254525	2	442213	ENST00000339488.9	-666274	ENSG00000244694
LINC01913	long intergenic non-protein coding RNA 1913	-0.0866098	-0.573307	0.400088	1.3215	-0.371685	0.714477	0.916844	-5.43636	peak_84321	Day0vsDay15	chr2	41648803	41649163	361	*	Distal Intergenic	2	41860155	41894050	33896	1	388942	ENST00000653206.1	-210992	ENSG00000214691
NAT2	N-acetyltransferase 2	-0.0866093	-0.744657	0.571438	1.026	-0.280054	0.782662	0.920087	-5.6491	peak_155152	Day0vsDay27	chr8	18351663	18352820	1158	*	Distal Intergenic	8	18386311	18388323	2013	1	10	ENST00000660285.1	-33491	ENSG00000156006
LOC644634	uncharacterized LOC644634	-0.0866046	-0.528287	0.355078	2.50499	-0.409923	0.686692	0.878215	-5.62305	peak_8787	Day0vsDay27	chr1	149686202	149687352	1151	*	Intron	1	149701104	149705716	4613	1	644634	ENST00000651957.1	-13752	NA
RFX2	regulatory factor X2	-0.086603	-0.509227	0.336021	3.26356	-0.425283	0.67563	0.872203	-5.61308	peak_76073	Day0vsDay27	chr19	6070247	6070898	652	*	Intron	19	6040186	6057283	17098	2	5990	ENST00000592281.5	-12964	ENSG00000087903
MIR3147HG	MIR3147 host gene	-0.0865926	-0.702605	0.52942	-0.617911	-0.300247	0.767979	0.934262	-5.44053	peak_147584	Day0vsDay15	chr7	57358324	57359031	708	*	Distal Intergenic	7	57404172	57412039	7868	1	100653233	ENST00000660259.1	-45141	ENSG00000260653
SLITRK1	SLIT and NTRK like family member 1	-0.0865895	-1.11954	0.946359	-0.189218	-0.173757	0.863631	0.985171	-5.64116	peak_44097	Day0vsDay8	chr13	83145717	83146098	382	*	Exon	13	83877205	83882393	5189	2	114798	ENST00000377084.3	736295	ENSG00000178235
CAB39L	calcium binding protein 39 like	-0.0865874	-0.506338	0.333163	2.51972	-0.427583	0.673074	0.870987	-5.61634	peak_43007	Day0vsDay27	chr13	49300559	49301914	1356	*	Distal Intergenic	13	49310129	49351127	40999	2	81617	ENST00000409130.5	49213	ENSG00000102547
CPT1A	carnitine palmitoyltransferase 1A	-0.0865779	-0.582731	0.409575	3.51383	-0.36294	0.720815	0.967333	-5.83347	peak_29212	Day0vsDay8	chr11	68841695	68842283	589	*	Promoter (<=1kb)	11	68754622	68841931	87310	2	1374	ENST00000376618.6	0	ENSG00000110090
ATP10A	ATPase phospholipid transporting 10A (putative)	-0.0865777	-0.685957	0.512802	0.223794	-0.299406	0.767415	0.913984	-5.71229	peak_51475	Day0vsDay27	chr15	25729322	25730017	696	*	Intron	15	25712302	25736140	23839	2	57194	ENST00000673676.1	6123	ENSG00000206190
LINC01950	long intergenic non-protein coding RNA 1950	-0.08657	-0.601598	0.428459	3.40456	-0.352033	0.728832	0.897396	-5.62648	peak_129652	Day0vsDay27	chr5	106452057	106452487	431	*	Distal Intergenic	5	106815205	106980869	165665	2	102467213	ENST00000505997.1	528382	ENSG00000251027
MYOZ2	myozenin 2	-0.0865655	-0.539506	0.366375	4.503	-0.396512	0.696467	0.96548	-5.83013	peak_122283	Day0vsDay8	chr4	119139849	119140118	270	*	Intron	4	119135832	119187789	51958	1	51778	ENST00000307128.6	4017	ENSG00000172399
RIT1	Ras like without CAAX 1	-0.0865614	-0.549	0.375878	4.43046	-0.387996	0.701715	0.965679	-5.83056	peak_9342	Day0vsDay8	chr1	155910591	155911995	1405	*	Promoter (<=1kb)	1	155897808	155911349	13542	2	6016	ENST00000368323.8	0	ENSG00000143622
RAP1GAP2	RAP1 GTPase activating protein 2	-0.0865592	-0.665426	0.492308	3.18965	-0.31422	0.756946	0.971564	-5.84488	peak_63667	Day0vsDay8	chr17	2836632	2837711	1080	*	Intron	17	2853673	3034207	180535	1	23108	ENST00000697391.1	-15962	ENSG00000132359
LOC107984522	uncharacterized LOC107984522	-0.0865591	-0.545593	0.372475	2.81616	-0.393023	0.698737	0.965679	-5.77734	peak_36937	Day0vsDay8	chr12	64930624	64932443	1820	*	Intron	12	64883806	64990612	106807	1	107984522	ENST00000661511.1	46818	NA
FKBP11	FKBP prolyl isomerase 11	-0.0865458	-0.563082	0.389991	4.27638	-0.37645	0.710157	0.967023	-5.83416	peak_35874	Day0vsDay8	chr12	48924434	48925995	1562	*	Promoter (<=1kb)	12	48921959	48924729	2771	2	51303	ENST00000551094.5	0	ENSG00000134285
RILPL1	Rab interacting lysosomal protein like 1	-0.0865425	-0.469688	0.296603	4.26631	-0.470412	0.643761	0.893825	-5.3921	peak_40166	Day0vsDay15	chr12	123522040	123522968	929	*	Intron	12	123472068	123514428	42361	2	353116	ENST00000340724.6	-7612	ENSG00000188026
CSTPP1	centriolar satellite-associated tubulin polyglutamylase complex regulator 1	-0.0865342	-0.448693	0.275624	3.51795	-0.495275	0.625273	0.846086	-5.58429	peak_27728	Day0vsDay27	chr11	46936180	46937233	1054	*	Promoter (<=1kb)	11	46936689	47109318	172630	1	79096	ENST00000533124.5	0	ENSG00000149179
FER	FER tyrosine kinase	-0.0865338	-0.838567	0.665499	-0.484908	-0.23851	0.813674	0.948175	-5.47784	peak_129729	Day0vsDay15	chr5	108787689	108788524	836	*	Intron	5	108748967	108843001	94035	1	2241	ENST00000502752.1	38722	ENSG00000151422
CROCC	ciliary rootlet coiled-coil, rootletin	-0.0865276	-0.492847	0.319792	2.42516	-0.461108	0.650718	0.859321	-5.59863	peak_1959	Day0vsDay27	chr1	16921355	16922334	980	*	Promoter (<=1kb)	1	16921931	16972964	51034	1	9696	ENST00000375541.10	0	ENSG00000058453
HRH2	histamine receptor H2	-0.0865258	-0.512033	0.338982	3.99711	-0.421498	0.677445	0.964113	-5.80872	peak_133741	Day0vsDay8	chr5	175591181	175591438	258	*	Distal Intergenic	5	175658030	175686242	28213	1	3274	ENST00000377291.2	-66592	ENSG00000113749
MFSD14A	major facilitator superfamily domain containing 14A	-0.0865208	-0.546131	0.37309	3.8681	-0.3902	0.700107	0.912788	-5.42607	peak_7167	Day0vsDay15	chr1	100028219	100029365	1147	*	3' UTR	1	100038095	100083377	45283	1	64645	ENST00000370152.8	-8730	ENSG00000156875
ARHGAP8	Rho GTPase activating protein 8	-0.0865197	-0.508562	0.335523	5.83366	-0.429996	0.672386	0.903663	-5.40291	peak_106253	Day0vsDay15	chr22	44785956	44786728	773	*	Promoter (<=1kb)	22	44786457	44862784	76328	1	23779	ENST00000389772.8	0	ENSG00000241484
AGAP2-AS1	AGAP2 antisense RNA 1	-0.0865166	-0.408957	0.235924	2.9623	-0.55617	0.583658	0.873089	-5.36626	peak_36683	Day0vsDay15	chr12	57718795	57719287	493	*	Promoter (<=1kb)	12	57719093	57728342	9250	1	100130776	ENST00000700670.1	0	ENSG00000255737
CCNY	cyclin Y	-0.0865076	-0.566975	0.39396	-0.424403	-0.373205	0.712536	0.890272	-5.67031	peak_17449	Day0vsDay27	chr10	35521158	35521955	798	*	Intron	10	35525961	35566128	40168	1	219771	ENST00000465416.5	-4006	ENSG00000108100
SNX9	sorting nexin 9	-0.0865074	-0.620863	0.447848	-0.115633	-0.335567	0.740348	0.925486	-5.46558	peak_142206	Day0vsDay15	chr6	157720388	157721037	650	*	Intron	6	157716046	157875087	159042	1	51429	ENST00000614800.4	4342	ENSG00000130340
ATG7	autophagy related 7	-0.0865068	-0.944841	0.771827	1.04633	-0.216273	0.831208	0.982306	-5.66535	peak_107767	Day0vsDay8	chr3	11340757	11341094	338	*	Promoter (1-2kb)	3	11342200	11348747	6548	1	10533	ENST00000460291.1	-1106	ENSG00000197548
GALNT14	polypeptide N-acetylgalactosaminyltransferase 14	-0.0865021	-1.07793	0.90493	0.919555	-0.181438	0.857879	0.984244	-5.57599	peak_83882	Day0vsDay8	chr2	30953597	30954264	668	*	Promoter (1-2kb)	2	30910699	30955684	44986	2	79623	ENST00000486564.5	1420	ENSG00000158089
TRABD2A	TraB domain containing 2A	-0.0864938	-0.541028	0.36804	0.287345	-0.399964	0.693614	0.910843	-5.41132	peak_86581	Day0vsDay15	chr2	84832867	84833312	446	*	Promoter (2-3kb)	2	84821666	84835504	13839	2	129293	ENST00000479944.5	2192	ENSG00000186854
ARHGAP1	Rho GTPase activating protein 1	-0.0864913	-0.705711	0.532729	0.350926	-0.290579	0.77429	0.916587	-5.66623	peak_27700	Day0vsDay27	chr11	46676892	46677622	731	*	3' UTR	11	46678723	46681516	2794	2	392	ENST00000526423.1	3894	ENSG00000175220
LOC101928392	uncharacterized LOC101928392	-0.0864831	-1.00657	0.833607	0.175481	-0.197801	0.845416	0.983541	-5.56709	peak_62094	Day0vsDay8	chr16	82439595	82440467	873	*	Distal Intergenic	16	82491738	82575490	83753	2	101928392	ENST00000650164.1	135023	ENSG00000261285
PPP1R16B	protein phosphatase 1 regulatory subunit 16B	-0.0864815	-0.917624	0.744661	1.02016	-0.219742	0.828403	0.981855	-5.69733	peak_98131	Day0vsDay8	chr20	38792030	38792515	486	*	Distal Intergenic	20	38805697	38923024	117328	1	26051	ENST00000299824.6	-13182	ENSG00000101445
SPC25	SPC25 component of NDC80 kinetochore complex	-0.0864798	-0.540369	0.367409	1.77861	-0.40476	0.69031	0.909873	-5.42188	peak_91212	Day0vsDay15	chr2	168889711	168890873	1163	*	Promoter (<=1kb)	2	168870891	168890430	19540	2	57405	ENST00000282074.7	0	ENSG00000152253
ARMC9	armadillo repeat containing 9	-0.0864739	-0.511223	0.338275	0.745421	-0.426425	0.674555	0.90442	-5.40986	peak_94032	Day0vsDay15	chr2	231185371	231185928	558	*	Distal Intergenic	2	231198546	231345202	146657	1	80210	ENST00000349938.8	-12618	ENSG00000135931
UBE3C	ubiquitin protein ligase E3C	-0.0864662	-0.438816	0.265884	2.96952	-0.51044	0.616118	0.884234	-5.38399	peak_153507	Day0vsDay15	chr7	157273349	157274054	706	*	Distal Intergenic	7	157256687	157267676	10990	1	9690	ENST00000474153.1	16662	ENSG00000009335
UGCG	UDP-glucose ceramide glucosyltransferase	-0.0864659	-0.762151	0.589219	-0.916288	-0.267168	0.791984	0.924142	-5.69871	peak_166068	Day0vsDay27	chr9	111896256	111897878	1623	*	Promoter (<=1kb)	9	111896814	111935369	38556	1	7357	ENST00000374279.4	0	ENSG00000148154
FBLN2	fibulin 2	-0.086458	-0.519752	0.346836	5.10284	-0.417705	0.681277	0.964258	-5.81826	peak_108007	Day0vsDay8	chr3	13548738	13550256	1519	*	Promoter (<=1kb)	3	13549125	13638404	89280	1	2199	ENST00000404922.8	0	ENSG00000163520
JAML	junction adhesion molecule like	-0.0864554	-0.523461	0.35055	3.67394	-0.417902	0.680971	0.906697	-5.41942	peak_32029	Day0vsDay15	chr11	118202037	118203021	985	*	Promoter (2-3kb)	11	118194077	118205390	11314	2	120425	ENST00000531530.5	2369	ENSG00000160593
CYFIP1	cytoplasmic FMR1 interacting protein 1	-0.0864553	-0.635656	0.462746	1.70419	-0.328069	0.746278	0.90568	-5.62161	peak_51341	Day0vsDay27	chr15	22916604	22917422	819	*	Promoter (<=1kb)	15	22867125	22917313	50189	2	23191	ENST00000617556.4	0	ENSG00000273749
LOC124901165	keratin-associated protein 5-5-like	-0.0864463	-1.01056	0.837664	0.822754	-0.193901	0.848017	0.983541	-5.46617	peak_125167	Day0vsDay8	chr5	1951614	1953194	1581	*	Promoter (2-3kb)	5	1948947	1959189	10243	1	124901165	ENST00000660145.1	2667	NA
GSE1	Gse1 coiled-coil protein	-0.0864461	-0.549444	0.376552	4.38817	-0.387064	0.703045	0.965681	-5.82831	peak_62387	Day0vsDay8	chr16	85372776	85373163	388	*	Intron	16	85357463	85359449	1987	1	23199	ENST00000568080.1	15313	ENSG00000131149
KRT19	keratin 19	-0.086445	-0.422886	0.249995	4.40244	-0.532585	0.599612	0.878814	-5.36928	peak_66812	Day0vsDay15	chr17	41535759	41536430	672	*	Distal Intergenic	17	41523617	41528308	4692	2	3880	ENST00000361566.7	-7451	ENSG00000171345
FHIT	fragile histidine triad diadenosine triphosphatase	-0.0864431	-0.822401	0.649515	-0.575136	-0.24476	0.809087	0.946752	-5.4779	peak_111114	Day0vsDay15	chr3	60081700	60082188	489	*	Promoter (<=1kb)	3	59749702	60080840	331139	2	2272	ENST00000466788.1	-860	ENSG00000189283
HLF	HLF transcription factor, PAR bZIP family member	-0.0864318	-0.481731	0.308868	2.47159	-0.463021	0.648961	0.858583	-5.58077	peak_68045	Day0vsDay27	chr17	55264228	55265306	1079	*	Promoter (<=1kb)	17	55264960	55325187	60228	1	3131	ENST00000226067.10	0	ENSG00000108924
CWH43	cell wall biogenesis 43 C-terminal homolog	-0.0864251	-0.685629	0.512779	2.25264	-0.305663	0.763599	0.972715	-5.67597	peak_120219	Day0vsDay8	chr4	49657039	49657980	942	*	Distal Intergenic	4	49028692	49031276	2585	1	80157	ENST00000507372.1	628347	ENSG00000109182
TMEM222	transmembrane protein 222	-0.086424	-0.613598	0.44075	5.92775	-0.343353	0.735337	0.969541	-5.84419	peak_3117	Day0vsDay8	chr1	27321798	27322823	1026	*	Promoter (<=1kb)	1	27322145	27336399	14255	1	84065	ENST00000611517.4	0	ENSG00000186501
PRM1	protamine 1	-0.0864229	-0.503728	0.330883	4.14738	-0.432563	0.670435	0.902822	-5.40804	peak_57679	Day0vsDay15	chr16	11286625	11287065	441	*	Intron	16	11280841	11281330	490	2	5619	ENST00000312511.4	-5295	ENSG00000175646
SHC4	SHC adaptor protein 4	-0.0864183	-0.705776	0.532939	0.539273	-0.289216	0.7751	0.93614	-5.51445	peak_52773	Day0vsDay15	chr15	48966464	48967202	739	*	Promoter (2-3kb)	15	48823741	48963919	140179	2	399694	ENST00000332408.9	-2545	ENSG00000185634
SUPV3L1	Suv3 like RNA helicase	-0.086404	-0.617938	0.44513	1.90989	-0.340714	0.737322	0.924516	-5.42682	peak_19127	Day0vsDay15	chr10	69202379	69202678	300	*	Exon	10	69207776	69209099	1324	1	6832	ENST00000497254.1	-5098	ENSG00000156502
CHRNA3	cholinergic receptor nicotinic alpha 3 subunit	-0.0863946	-0.771133	0.598344	-0.277008	-0.264063	0.794454	0.942005	-5.4819	peak_54825	Day0vsDay15	chr15	78624964	78625543	580	*	3' UTR	15	78593052	78621295	28244	2	1136	ENST00000348639.7	-3669	ENSG00000080644
LOC124901619	uncharacterized LOC124901619	-0.0863818	-0.570394	0.39763	6.14889	-0.372231	0.714206	0.9672	-5.83382	peak_146396	Day0vsDay8	chr7	43261318	43261625	308	*	Intron	7	43239066	43249268	10203	2	124901619	ENST00000457315.1	-12050	NA
HHATL	hedgehog acyltransferase like	-0.0863806	-0.575428	0.402666	3.32716	-0.368545	0.716622	0.9672	-5.80763	peak_109614	Day0vsDay8	chr3	42701291	42701971	681	*	Promoter (<=1kb)	3	42692663	42701521	8859	2	57467	ENST00000310417.9	0	ENSG00000010282
CRK	CRK proto-oncogene, adaptor protein	-0.0863777	-0.474778	0.302022	3.21572	-0.460977	0.6493	0.89645	-5.41041	peak_63488	Day0vsDay15	chr17	1455331	1456778	1448	*	Promoter (<=1kb)	17	1420689	1456223	35535	2	1398	ENST00000398970.5	0	ENSG00000167193
DPP6	dipeptidyl peptidase like 6	-0.0863764	-0.72631	0.553558	1.91361	-0.282569	0.780524	0.975738	-5.79679	peak_153188	Day0vsDay8	chr7	154783054	154783826	773	*	Intron	7	154793594	154801443	7850	1	1804	ENST00000471100.5	-9768	ENSG00000130226
CTNNB1	catenin beta 1	-0.0863714	-0.516985	0.344242	2.68077	-0.416357	0.681627	0.964258	-5.75348	peak_109503	Day0vsDay8	chr3	41207509	41208243	735	*	Intron	3	41200143	41239904	39762	1	1499	ENST00000642315.1	7366	ENSG00000168036
MIR3667HG	MIR3667 host gene	-0.0863704	-0.678337	0.505596	0.248628	-0.30243	0.76514	0.933494	-5.46393	peak_106943	Day0vsDay15	chr22	49647029	49647521	493	*	Intron	22	49620471	49657430	36960	2	348645	ENST00000405854.5	9909	ENSG00000188511
CTDP1	CTD phosphatase subunit 1	-0.0863671	-0.684845	0.512111	-0.109997	-0.299128	0.767625	0.913984	-5.69399	peak_74855	Day0vsDay27	chr18	79722949	79723998	1050	*	Intron	18	79714839	79754499	39661	1	9150	ENST00000299543.9	8110	ENSG00000060069
CRACDL	CRACD like	-0.0863608	-0.571563	0.398841	4.95881	-0.372469	0.713878	0.9672	-5.83543	peak_87490	Day0vsDay8	chr2	98835676	98836716	1041	*	Intron	2	98809739	98822304	12566	2	343990	ENST00000464413.1	-13372	ENSG00000196872
LOC105370399	uncharacterized LOC105370399	-0.0863547	-0.556421	0.383712	3.25435	-0.380789	0.70698	0.915	-5.42948	peak_46137	Day0vsDay15	chr14	22545761	22546058	298	*	Distal Intergenic	14	22556640	22559037	2398	1	105370399	ENST00000557595.1	-10582	NA
TNS3	tensin 3	-0.0863436	-0.4357	0.263013	3.36583	-0.518127	0.610823	0.8385	-5.564	peak_146866	Day0vsDay27	chr7	47464102	47464811	710	*	Intron	7	47435282	47453231	17950	2	64759	ENST00000413551.1	-10871	ENSG00000136205
LINC02901	long intergenic non-protein coding RNA 2901	-0.0863428	-0.468895	0.29621	5.95809	-0.467835	0.644463	0.894266	-5.38995	peak_142346	Day0vsDay15	chr6	158917402	158918212	811	*	Exon	6	158895217	158910352	15136	1	100130967	ENST00000608817.2	22185	ENSG00000203711
LOC107986465	uncharacterized LOC107986465	-0.0863396	-0.469203	0.296524	3.7686	-0.473029	0.641864	0.85475	-5.58065	peak_132350	Day0vsDay27	chr5	154116838	154117661	824	*	Intron	5	154097023	154220478	123456	1	107986465	ENST00000519325.1	19815	NA
C7orf78	chromosome 7 open reading frame 78	-0.0863353	-0.49027	0.3176	0.20816	-0.444389	0.66117	0.865244	-5.66084	peak_144820	Day0vsDay27	chr7	12458590	12459087	498	*	Distal Intergenic	7	12469621	12542222	72602	1	102725191	ENST00000641054.1	-10534	ENSG00000226690
CD244	CD244 molecule	-0.0863319	-0.531274	0.35861	1.2875	-0.405129	0.689861	0.879553	-5.62551	peak_9801	Day0vsDay27	chr1	160830284	160831025	742	*	3' UTR	1	160832519	160839165	6647	2	51744	ENST00000481677.1	8140	ENSG00000122223
LOC101927397	uncharacterized LOC101927397	-0.0863299	-0.792841	0.620181	0.61519	-0.254897	0.801306	0.928047	-5.67571	peak_130267	Day0vsDay27	chr5	124492124	124492837	714	*	Exon	5	124131437	124438625	307189	2	101927397	ENST00000653233.1	-53499	NA
KCNQ1OT1	KCNQ1 opposite strand/antisense transcript 1	-0.0863182	-0.749367	0.576731	-0.194352	-0.269845	0.789772	0.940752	-5.45974	peak_25226	Day0vsDay15	chr11	2644924	2646316	1393	*	Exon	11	2608328	2699994	91667	2	10984	ENST00000597346.1	53678	ENSG00000269821
GNG2	G protein subunit gamma 2	-0.0863149	-0.530569	0.357939	1.79501	-0.403906	0.690525	0.965325	-5.74774	peak_47118	Day0vsDay8	chr14	51871707	51872269	563	*	Intron	14	51877592	51969800	92209	1	54331	ENST00000556752.2	-5323	ENSG00000186469
PDE7A	phosphodiesterase 7A	-0.0863102	-0.586041	0.413421	0.251296	-0.360713	0.722267	0.919107	-5.44219	peak_157826	Day0vsDay15	chr8	65797279	65797629	351	*	Intron	8	65718379	65789084	70706	2	5150	ENST00000379419.8	-8195	ENSG00000205268
CD48	CD48 molecule	-0.0863093	-0.572915	0.400296	2.71296	-0.372718	0.71375	0.890816	-5.62474	peak_9768	Day0vsDay27	chr1	160705838	160706218	381	*	Intron	1	160683519	160711803	28285	2	962	ENST00000368045.3	5585	ENSG00000117091
SPOCK1	SPARC (osteonectin), cwcv and kazal like domains proteoglycan 1	-0.086302	-0.458516	0.285912	2.35215	-0.482579	0.635318	0.891351	-5.40859	peak_131133	Day0vsDay15	chr5	137383549	137384474	926	*	Intron	5	137267015	137365461	98447	2	6695	ENST00000509293.1	-18088	ENSG00000152377
LOC101929128	uncharacterized LOC101929128	-0.0862996	-0.64665	0.474051	-0.951988	-0.320955	0.751455	0.929027	-5.46641	peak_154699	Day0vsDay15	chr8	9150362	9151987	1626	*	Promoter (<=1kb)	8	9151772	9202628	50857	1	101929128	ENST00000647722.1	0	ENSG00000248538
ADAM6	ADAM metallopeptidase domain 6 (pseudogene)	-0.0862911	-0.852439	0.679857	-0.557503	-0.234112	0.817338	0.934389	-5.62222	peak_50972	Day0vsDay27	chr14	105993517	105994465	949	*	Distal Intergenic	14	105969729	105972269	2541	2	8755	ENST00000606026.2	-21248	ENSG00000290844
C6orf118	chromosome 6 open reading frame 118	-0.0862854	-0.470752	0.298181	2.95357	-0.47243	0.642293	0.85494	-5.58467	peak_142820	Day0vsDay27	chr6	165232770	165233371	602	*	Distal Intergenic	6	165280033	165282022	1990	2	168090	ENST00000491176.1	48651	ENSG00000112539
MIR8079	microRNA 8079	-0.086285	-0.610737	0.438167	-0.400725	-0.341026	0.736291	0.901309	-5.7476	peak_42702	Day0vsDay27	chr13	44208917	44209636	720	*	Intron	13	44196129	44196200	72	2	102465876	ENST00000610873.1	-12717	ENSG00000276319
LINC01762	long intergenic non-protein coding RNA 1762	-0.0862757	-0.434471	0.261919	2.49563	-0.522361	0.607974	0.837257	-5.57186	peak_8125	Day0vsDay27	chr1	116484861	116485768	908	*	Distal Intergenic	1	116452646	116478842	26197	2	101929023	ENST00000443219.5	-6019	ENSG00000233154
MIR4671	microRNA 4671	-0.0862751	-0.464374	0.291824	2.8227	-0.493138	0.628069	0.847563	-5.56896	peak_14136	Day0vsDay27	chr1	234326205	234327385	1181	*	Distal Intergenic	1	234306467	234306539	73	1	100616380	ENST00000583284.1	19738	ENSG00000264377
ATAD3C	ATPase family AAA domain containing 3C	-0.0862634	-0.792546	0.620019	1.85274	-0.257519	0.799601	0.978875	-5.71946	peak_127	Day0vsDay8	chr1	1461556	1462982	1427	*	Promoter (<=1kb)	1	1462483	1468663	6181	1	219293	ENST00000484537.2	0	ENSG00000215915
ZNF23	zinc finger protein 23	-0.0862605	-0.914131	0.74161	0.597356	-0.217577	0.830131	0.982203	-5.50427	peak_61404	Day0vsDay8	chr16	71453440	71454320	881	*	Promoter (<=1kb)	16	71447597	71453973	6377	2	7571	ENST00000564528.1	0	ENSG00000167377
MAD2L2	mitotic arrest deficient 2 like 2	-0.0862542	-0.501973	0.329465	3.44143	-0.443345	0.66287	0.96148	-5.78629	peak_1396	Day0vsDay8	chr1	11692627	11693646	1020	*	Promoter (<=1kb)	1	11675147	11691811	16665	2	10459	ENST00000697274.1	-816	ENSG00000116670
ANKRD44	ankyrin repeat domain 44	-0.0862498	-0.575776	0.403277	1.8084	-0.365207	0.718414	0.9672	-5.80485	peak_92355	Day0vsDay8	chr2	197102207	197102584	378	*	Intron	2	197088749	197110830	22082	2	91526	ENST00000473081.1	8246	ENSG00000065413
TCFL5	transcription factor like 5	-0.0862477	-1.05054	0.878047	-0.134722	-0.185394	0.854604	0.94844	-5.74129	peak_100350	Day0vsDay27	chr20	62887384	62888231	848	*	3' UTR	20	62841005	62861822	20818	2	10732	ENST00000335351.8	-25562	ENSG00000101190
CNR1	cannabinoid receptor 1	-0.0862466	-0.583153	0.410659	4.44015	-0.36078	0.722336	0.967499	-5.84301	peak_139201	Day0vsDay8	chr6	88238000	88238400	401	*	Intron	6	88139864	88166347	26484	2	1268	ENST00000551417.2	-71653	ENSG00000118432
CSF1R	colony stimulating factor 1 receptor	-0.0862463	-1.07008	0.897589	-0.482926	-0.181709	0.857461	0.984241	-5.61897	peak_132038	Day0vsDay8	chr5	150109092	150109435	344	*	Intron	5	150053291	150113372	60082	2	1436	ENST00000286301.7	3937	ENSG00000182578
SLC6A3	solute carrier family 6 member 3	-0.0862449	-0.440648	0.268159	1.99081	-0.530514	0.602549	0.834579	-5.55206	peak_125063	Day0vsDay27	chr5	1414002	1414727	726	*	Promoter (1-2kb)	5	1414741	1416578	1838	2	6531	ENST00000511750.1	1851	ENSG00000142319
FAM174B	family with sequence similarity 174 member B	-0.0862405	-0.535264	0.362783	5.2566	-0.398828	0.694681	0.965401	-5.82727	peak_55881	Day0vsDay8	chr15	92622200	92622699	500	*	Intron	15	92619058	92639244	20187	2	400451	ENST00000555064.5	16545	ENSG00000185442
PACSIN2	protein kinase C and casein kinase substrate in neurons 2	-0.0862257	-0.577071	0.404619	5.61978	-0.366812	0.718059	0.9672	-5.8374	peak_106003	Day0vsDay8	chr22	42922584	42923167	584	*	Intron	22	42876137	42912157	36021	2	11252	ENST00000634914.1	-10427	ENSG00000100266
LOC105376289	uncharacterized LOC105376289	-0.0862219	-0.469437	0.296993	2.62529	-0.480715	0.636567	0.85168	-5.59642	peak_167381	Day0vsDay27	chr9	129225788	129226229	442	*	Intron	9	129201315	129209848	8534	1	105376289	ENST00000451229.2	24473	NA
GUCY2D	guanylate cyclase 2D, retinal	-0.08622	-0.463019	0.290579	1.96203	-0.481084	0.636524	0.891556	-5.3885	peak_64280	Day0vsDay15	chr17	8002084	8003352	1269	*	Promoter (<=1kb)	17	8002615	8020342	17728	1	3000	ENST00000254854.5	0	ENSG00000132518
TRIM31-AS1	TRIM31 antisense RNA 1	-0.0862143	-0.496429	0.324001	5.79453	-0.442739	0.663362	0.90048	-5.39807	peak_136374	Day0vsDay15	chr6	30102825	30103944	1120	*	Promoter (1-2kb)	6	30105240	30114724	9485	1	104533120	ENST00000440874.1	-1296	ENSG00000231226
RASGRF1	Ras protein specific guanine nucleotide releasing factor 1	-0.0862099	-0.530534	0.358114	4.38764	-0.402175	0.691401	0.96533	-5.82499	peak_54882	Day0vsDay8	chr15	79023349	79023882	534	*	Intron	15	78961942	79005665	43724	2	5923	ENST00000394745.3	-17684	ENSG00000058335
TNPO1-DT	TNPO1 divergent transcript	-0.0862067	-0.494366	0.321953	1.91952	-0.437793	0.665767	0.867798	-5.60709	peak_128380	Day0vsDay27	chr5	72634440	72635106	667	*	Intron	5	72574186	72580977	6792	2	121232377	ENST00000506250.1	-53463	NA
KCNQ3	potassium voltage-gated channel subfamily Q member 3	-0.0861937	-0.540792	0.368404	3.53287	-0.404093	0.691101	0.879982	-5.60418	peak_160538	Day0vsDay27	chr8	132249607	132249989	383	*	Intron	8	132126541	132321522	194982	2	3786	ENST00000639496.1	71533	ENSG00000184156
LOC105372666	uncharacterized LOC105372666	-0.0861933	-0.817212	0.644826	1.60799	-0.2444	0.809166	0.97956	-5.80056	peak_99444	Day0vsDay8	chr20	52324064	52324768	705	*	Exon	20	52340286	52596944	256659	1	105372666	ENST00000655073.1	-15518	NA
LINC00222	long intergenic non-protein coding RNA 222	-0.086186	-0.734875	0.562503	-0.137485	-0.275396	0.78556	0.939321	-5.49635	peak_139927	Day0vsDay15	chr6	108732510	108733228	719	*	Distal Intergenic	6	108751654	108768456	16803	1	387111	ENST00000416104.5	-18426	ENSG00000203801
SUPT5H	SPT5 homolog, DSIF elongation factor subunit	-0.086184	-0.589604	0.417236	5.81342	-0.357768	0.7248	0.967828	-5.84015	peak_79205	Day0vsDay8	chr19	39440299	39440538	240	*	Promoter (1-2kb)	19	39441643	39476670	35028	1	6829	ENST00000599117.5	-1105	ENSG00000196235
RTN3	reticulon 3	-0.0861796	-0.607502	0.435142	5.43321	-0.344815	0.734307	0.969541	-5.84716	peak_28533	Day0vsDay8	chr11	63680883	63682286	1404	*	Promoter (<=1kb)	11	63681446	63759882	78437	1	10313	ENST00000341307.6	0	ENSG00000133318
