## Supplementary_Tables_ext for "Vδ2 T cell activation by malaria is enhanced in second infection via the cell extrinsic cytokine milieu": SuppTable13_DAR_ATACseq.xlsx (part 28 of 55)

### Sheet: DAR analysis (continued)
SYMBOL	GENENAME	logFC	CI.L	CI.R	AveExpr	t	P.Value	adj.P.Val	B	GeneID	Comparison	seqnames	Peakstart	Peakend	Peakwidth	strand	Annotation	geneChr	geneStart	geneEnd	geneLength	geneStrand	geneId	transcriptId	distanceToTSS	ENSEMBL
MIDEAS	mitotic deacetylase associated SANT domain protein	-0.0861789	-0.51858	0.346222	4.65006	-0.414841	0.683336	0.907209	-5.41339	peak_48392	Day0vsDay15	chr14	73729581	73729991	411	*	Promoter (<=1kb)	14	73723162	73729176	6015	2	91748	ENST00000462716.1	-405	ENSG00000156030
HERC2P3	HERC2 pseudogene 3	-0.0861776	-0.541456	0.369101	0.907324	-0.399381	0.694125	0.91101	-5.39822	peak_51161	Day0vsDay15	chr15	20373415	20374209	795	*	Distal Intergenic	15	20439270	20440670	1401	2	283755	ENST00000454045.1	66461	ENSG00000290376
ZDHHC11	zinc finger DHHC-type containing 11	-0.0861618	-0.621888	0.449564	-0.172454	-0.333372	0.741982	0.926164	-5.50662	peak_124954	Day0vsDay15	chr5	847590	848852	1263	*	Promoter (<=1kb)	5	796325	847599	51275	2	79844	ENST00000507800.1	0	ENSG00000188818
MAST2	microtubule associated serine/threonine kinase 2	-0.0861584	-0.501086	0.328769	1.45563	-0.441777	0.663925	0.86691	-5.61229	peak_4895	Day0vsDay27	chr1	45785367	45786197	831	*	Promoter (<=1kb)	1	45786987	45917509	130523	1	23139	ENST00000470809.1	-790	ENSG00000086015
LINC02205	long intergenic non-protein coding RNA 2205	-0.0861566	-0.483586	0.311272	4.73168	-0.451154	0.657404	0.898953	-5.39855	peak_54134	Day0vsDay15	chr15	70486312	70487457	1146	*	Distal Intergenic	15	70503907	70505928	2022	2	105370880	ENST00000559752.1	18471	ENSG00000259473
ERGIC1	endoplasmic reticulum-golgi intermediate compartment 1	-0.086155	-1.02103	0.848718	-0.792279	-0.191023	0.850244	0.94689	-5.66151	peak_133512	Day0vsDay27	chr5	172906079	172907323	1245	*	Promoter (<=1kb)	5	172906060	172926563	20504	1	57222	ENST00000519567.5	19	ENSG00000113719
LOC105370456	uncharacterized LOC105370456	-0.0861484	-0.639928	0.467631	1.68285	-0.331936	0.743846	0.970206	-5.73561	peak_46713	Day0vsDay8	chr14	38125489	38126181	693	*	Intron	14	38034287	38194281	159995	2	105370456	ENST00000554687.1	68100	NA
MGAM2	maltase-glucoamylase 2 (putative)	-0.0861472	-0.515038	0.342744	5.56003	-0.418664	0.680532	0.964164	-5.8173	peak_152107	Day0vsDay8	chr7	142181901	142183007	1107	*	Intron	7	142171170	142221288	50119	1	93432	ENST00000496337.1	10731	ENSG00000257743
CEP85L	centrosomal protein 85 like	-0.0861397	-0.478346	0.306066	1.90186	-0.455246	0.653353	0.860926	-5.61564	peak_140392	Day0vsDay27	chr6	118725776	118726467	692	*	Distal Intergenic	6	118481803	118710075	228273	2	387119	ENST00000434604.5	-15701	ENSG00000111860
SEC14L1	SEC14 like lipid binding 1	-0.0861395	-0.543478	0.371199	5.02549	-0.398445	0.69521	0.965429	-5.82341	peak_69679	Day0vsDay8	chr17	77217624	77218183	560	*	Distal Intergenic	17	77212715	77214347	1633	1	6397	ENST00000588721.1	4909	ENSG00000129657
LOC105375161	uncharacterized LOC105375161	-0.0861346	-0.686055	0.513786	-0.202115	-0.297605	0.768772	0.934363	-5.47984	peak_144850	Day0vsDay15	chr7	13763704	13764387	684	*	Distal Intergenic	7	13717215	13751920	34706	1	105375161	ENST00000638774.1	46489	NA
LOC107986524	uncharacterized LOC107986524	-0.0861287	-0.497369	0.325111	2.76628	-0.450856	0.657526	0.961131	-5.75186	peak_140375	Day0vsDay8	chr6	118565355	118566031	677	*	Promoter (<=1kb)	6	118565660	118576840	11181	1	107986524	ENST00000659521.1	0	ENSG00000286339
MKRN2OS	MKRN2 opposite strand	-0.0861241	-0.576013	0.403765	1.89027	-0.367157	0.717498	0.9672	-5.7599	peak_107843	Day0vsDay8	chr3	12540056	12540598	543	*	3' UTR	3	12539776	12545499	5724	2	100129480	ENST00000564146.4	4901	ENSG00000225526
ACP6	acid phosphatase 6, lysophosphatidic	-0.0861191	-0.430801	0.258562	3.42106	-0.517892	0.609657	0.882186	-5.37983	peak_8663	Day0vsDay15	chr1	147640526	147641636	1111	*	Intron	1	147647368	147650682	3315	2	51205	ENST00000460583.1	9046	ENSG00000162836
COL5A1	collagen type V alpha 1 chain	-0.0861184	-0.522871	0.350634	2.47675	-0.415868	0.68245	0.907115	-5.41042	peak_168184	Day0vsDay15	chr9	134753039	134753566	528	*	Intron	9	134731593	134732669	1077	1	1289	ENST00000469093.1	21446	ENSG00000130635
LINC03078	long intergenic non-protein coding RNA 3078	-0.0861177	-0.453013	0.280778	3.81406	-0.494204	0.62712	0.847138	-5.57128	peak_79641	Day0vsDay27	chr19	43304587	43305085	499	*	Distal Intergenic	19	43328989	43331544	2556	2	128193286	ENST00000595748.2	26459	ENSG00000231412
LOC124906055	uncharacterized LOC124906055	-0.0861148	-0.429557	0.257328	4.34967	-0.52143	0.608408	0.881798	-5.37301	peak_87975	Day0vsDay15	chr2	105936494	105937150	657	*	Intron	2	105959187	105960309	1123	2	124906055	ENST00000423727.1	23159	NA
SLIT3-AS1	SLIT3 antisense RNA 1	-0.0861112	-1.32757	1.15534	-0.220224	-0.143776	0.886975	0.987343	-5.525	peak_133085	Day0vsDay8	chr5	169099508	169100349	842	*	Intron	5	169030438	169037998	7561	1	728095	ENST00000508470.1	69070	NA
LOC107985968	uncharacterized LOC107985968	-0.0861064	-0.551344	0.379131	2.71588	-0.403016	0.69186	0.910209	-5.40274	peak_91853	Day0vsDay15	chr2	184251212	184251966	755	*	Intron	2	184204372	184382869	178498	1	107985968	ENST00000671393.1	46840	NA
GOLGA4-AS1	GOLGA4 antisense RNA 1	-0.0861048	-0.680008	0.507799	1.67242	-0.305565	0.763329	0.972677	-5.75181	peak_109199	Day0vsDay8	chr3	37244089	37244432	344	*	Promoter (<=1kb)	3	37241789	37244202	2414	2	152048	ENST00000604992.2	0	ENSG00000270194
CFAP97D2	CFAP97 domain containing 2	-0.0861024	-0.587125	0.41492	2.48604	-0.365779	0.719049	0.892734	-5.61972	peak_45752	Day0vsDay27	chr13	114204911	114205451	541	*	Intron	13	114199704	114222600	22897	1	101929355	ENST00000635874.1	5207	ENSG00000283361
BEST2	bestrophin 2	-0.0861016	-0.577808	0.405604	0.484855	-0.362963	0.720065	0.918476	-5.4484	peak_76909	Day0vsDay15	chr19	12757429	12758158	730	*	Promoter (1-2kb)	19	12755859	12756706	848	1	54831	ENST00000552539.1	1570	ENSG00000039987
WNT2B	Wnt family member 2B	-0.0860983	-0.553365	0.381168	-0.0860584	-0.381933	0.706143	0.914648	-5.45618	peak_7846	Day0vsDay15	chr1	112470468	112471550	1083	*	Intron	1	112467434	112530165	62732	1	7482	ENST00000369686.9	3034	ENSG00000134245
LSINCT5	long stress-induced non-coding transcript 5	-0.0860982	-0.69619	0.523994	1.05279	-0.29252	0.772606	0.915962	-5.67728	peak_125250	Day0vsDay27	chr5	2557476	2557873	398	*	Distal Intergenic	5	2712591	2715237	2647	1	101234261	ENST00000626215.1	-154718	ENSG00000281560
CCR3	C-C motif chemokine receptor 3	-0.0860786	-0.578039	0.405882	5.01212	-0.366867	0.718051	0.9672	-5.83496	peak_109949	Day0vsDay8	chr3	46276418	46277223	806	*	Distal Intergenic	3	46263390	46265365	1976	1	1232	ENST00000475150.1	13028	ENSG00000183625
AUTS2	activator of transcription and developmental regulator AUTS2	-0.0860766	-0.496394	0.324241	5.31242	-0.439306	0.665741	0.901326	-5.40056	peak_148233	Day0vsDay15	chr7	70911804	70912272	469	*	Distal Intergenic	7	70786921	70790013	3093	1	26053	ENST00000646193.1	124883	ENSG00000158321
EDAR	ectodysplasin A receptor	-0.0860727	-0.434247	0.262101	3.84013	-0.517032	0.611409	0.882481	-5.37026	peak_88139	Day0vsDay15	chr2	108944660	108945221	562	*	Intron	2	108894471	108989220	94750	2	10913	ENST00000258443.7	43999	ENSG00000135960
ABCC6	ATP binding cassette subfamily C member 6	-0.0860676	-0.544161	0.372026	0.678211	-0.391454	0.69957	0.912564	-5.45272	peak_58126	Day0vsDay15	chr16	16203269	16203927	659	*	3' UTR	16	16150133	16223434	73302	2	368	ENST00000456970.6	19507	ENSG00000091262
LINC00710	long intergenic non-protein coding RNA 710	-0.0860655	-0.675827	0.503696	-0.192046	-0.304324	0.764134	0.933191	-5.45812	peak_15869	Day0vsDay15	chr10	10925253	10926329	1077	*	Exon	10	10934945	10946602	11658	2	254312	ENST00000441855.2	20273	ENSG00000229240
LINC03094	long intergenic non-protein coding RNA 3094	-0.0860646	-1.10278	0.930652	-0.610358	-0.175461	0.862308	0.96317	-5.39174	peak_165754	Day0vsDay15	chr9	103999332	103999962	631	*	Promoter (<=1kb)	9	103999755	104000469	715	1	101928523	ENST00000647310.1	0	ENSG00000285483
NAPB	NSF attachment protein beta	-0.0860643	-0.613168	0.44104	3.95101	-0.339946	0.737744	0.969552	-5.84505	peak_96942	Day0vsDay8	chr20	23415570	23416430	861	*	Intron	20	23378799	23421414	42616	2	63908	ENST00000472855.5	4984	ENSG00000125814
LINC01348	long intergenic non-protein coding RNA 1348	-0.0860554	-0.456126	0.284016	2.24162	-0.484047	0.633808	0.850471	-5.6037	peak_14231	Day0vsDay27	chr1	235083366	235084419	1054	*	Distal Intergenic	1	235067168	235069814	2647	2	731656	ENST00000688791.1	-13552	ENSG00000280587
TRPC7-AS1	TRPC7 antisense RNA 1	-0.086055	-0.541693	0.369583	0.393092	-0.391484	0.699172	0.884205	-5.68908	peak_131057	Day0vsDay27	chr5	136215908	136216429	522	*	Promoter (1-2kb)	5	136214048	136222159	8112	1	100874024	ENST00000514459.1	1860	ENSG00000248211
ARID2	AT-rich interaction domain 2	-0.0860485	-0.539398	0.367301	3.23977	-0.398593	0.694808	0.965401	-5.79039	peak_35639	Day0vsDay8	chr12	45730434	45730805	372	*	Promoter (<=1kb)	12	45729886	45776329	46444	1	196528	ENST00000426776.5	548	ENSG00000189079
FYN	FYN proto-oncogene, Src family tyrosine kinase	-0.0860411	-0.46926	0.297178	3.24642	-0.468109	0.645221	0.856558	-5.59536	peak_140158	Day0vsDay27	chr6	111813195	111814154	960	*	5' UTR	6	111719657	111819980	100324	2	2534	ENST00000521361.5	5826	ENSG00000010810
LOC105374769	uncharacterized LOC105374769	-0.0860331	-0.452347	0.280281	2.7856	-0.490001	0.629919	0.848459	-5.57652	peak_85497	Day0vsDay27	chr2	64330866	64331158	293	*	Promoter (1-2kb)	2	64330481	64332778	2298	2	105374769	ENST00000662477.1	1620	ENSG00000238012
MICOS10-DT	MICOS10 divergent transcript	-0.0860288	-0.613622	0.441564	1.74768	-0.341465	0.736544	0.969552	-5.6982	peak_2271	Day0vsDay8	chr1	19581917	19583005	1089	*	Intron	1	19591802	19596832	5031	2	105378614	ENST00000416470.1	13827	ENSG00000235185
PITPNM2	phosphatidylinositol transfer protein membrane associated 2	-0.0860284	-0.56707	0.395013	3.51894	-0.384059	0.705707	0.966438	-5.81151	peak_40132	Day0vsDay8	chr12	123141045	123141731	687	*	Intron	12	123013996	123150015	136020	2	57605	ENST00000542210.1	8284	ENSG00000090975
PTPRE	protein tyrosine phosphatase receptor type E	-0.086024	-0.542941	0.370893	2.58363	-0.390247	0.700073	0.884569	-5.63226	peak_23737	Day0vsDay27	chr10	128069281	128069750	470	*	Promoter (<=1kb)	10	128068382	128072682	4301	1	5791	ENST00000463727.1	899	ENSG00000132334
PANK2	pantothenate kinase 2	-0.0860203	-0.758191	0.586151	1.50603	-0.265264	0.793254	0.977815	-5.6967	peak_95913	Day0vsDay8	chr20	3900056	3900513	458	*	Intron	20	3908690	3917050	8361	1	80025	ENST00000464452.1	-8177	ENSG00000125779
TRIM16	tripartite motif containing 16	-0.086014	-0.548325	0.376297	5.95942	-0.385903	0.703992	0.965883	-5.83057	peak_64761	Day0vsDay8	chr17	15683780	15684740	961	*	Promoter (<=1kb)	17	15627960	15684299	56340	2	10626	ENST00000416464.6	0	ENSG00000221926
CAMSAP1	calmodulin regulated spectrin associated protein 1	-0.0860107	-0.637206	0.465185	0.308548	-0.327717	0.746807	0.927739	-5.3995	peak_168353	Day0vsDay15	chr9	135821788	135822590	803	*	Promoter (2-3kb)	9	135817788	135819066	1279	2	157922	ENST00000493088.1	-2722	ENSG00000130559
TRABD2B	TraB domain containing 2B	-0.0860094	-0.790848	0.618829	-0.384513	-0.25467	0.801664	0.944379	-5.43577	peak_5036	Day0vsDay15	chr1	47767100	47767855	756	*	Promoter (1-2kb)	1	47761132	47765547	4416	2	388630	ENST00000438589.1	-1553	ENSG00000269113
LOC101929653	uncharacterized LOC101929653	-0.0860008	-0.927418	0.755417	0.158324	-0.212374	0.833795	0.940608	-5.67404	peak_33181	Day0vsDay27	chr11	131523898	131525717	1820	*	Intron	11	131536476	131540598	4123	2	101929653	ENST00000414856.1	14881	ENSG00000237654
LOC124907880	uncharacterized LOC124907880	-0.0859966	-0.63709	0.465097	1.234	-0.329937	0.745214	0.905219	-5.60101	peak_89043	Day0vsDay27	chr2	120988739	120989703	965	*	3' UTR	2	120866378	120867403	1026	2	124907880	ENST00000603720.1	-121336	ENSG00000271709
EPHA7	EPH receptor A7	-0.085993	-0.727432	0.555446	-0.218614	-0.277885	0.783673	0.93883	-5.53058	peak_139397	Day0vsDay15	chr6	93567006	93567563	558	*	Intron	6	93240038	93419687	179650	2	2045	ENST00000681130.1	-147319	ENSG00000135333
SORCS3	sortilin related VPS10 domain containing receptor 3	-0.085989	-0.886991	0.715013	-0.471275	-0.222861	0.825794	0.937619	-5.67792	peak_21911	Day0vsDay27	chr10	105354221	105355064	844	*	Distal Intergenic	10	105158928	105211250	52323	1	22986	ENST00000393176.2	195293	ENSG00000156395
RNU4-2	RNA, U4 small nuclear 2	-0.0859859	-0.452176	0.280205	4.22591	-0.500156	0.623125	0.886214	-5.37952	peak_39796	Day0vsDay15	chr12	120291274	120293545	2272	*	Promoter (<=1kb)	12	120291763	120291903	141	2	26834	ENST00000365668.1	0	ENSG00000202538
VDAC3	voltage dependent anion channel 3	-0.085983	-0.562966	0.391	1.69724	-0.373652	0.712208	0.9672	-5.77261	peak_156677	Day0vsDay8	chr8	42428190	42428942	753	*	Exon	8	42403032	42405415	2384	1	7419	ENST00000524291.1	25158	ENSG00000078668
LINC03042	long intergenic non-protein coding RNA 3042	-0.0859808	-0.563115	0.391153	5.88306	-0.373524	0.712302	0.9672	-5.83688	peak_156397	Day0vsDay8	chr8	38503794	38504475	682	*	Distal Intergenic	8	38511379	38528657	17279	2	389649	ENST00000648149.1	24182	ENSG00000196166
DEFA5	defensin alpha 5	-0.085967	-0.755423	0.583489	-0.243186	-0.266973	0.7921	0.941115	-5.4718	peak_154551	Day0vsDay15	chr8	7064345	7065290	946	*	Distal Intergenic	8	7055304	7056739	1436	2	1670	ENST00000330590.4	-7606	ENSG00000164816
STXBP2	syntaxin binding protein 2	-0.0859571	-0.468172	0.296257	5.32852	-0.467144	0.645906	0.895161	-5.39029	peak_76288	Day0vsDay15	chr19	7636649	7637882	1234	*	Promoter (<=1kb)	19	7636772	7647477	10706	1	6813	ENST00000698369.1	0	ENSG00000076944
CRACR2B	calcium release activated channel regulator 2B	-0.0859546	-0.461383	0.289473	3.76468	-0.474569	0.639729	0.958665	-5.78825	peak_24876	Day0vsDay8	chr11	829978	831124	1147	*	Promoter (<=1kb)	11	830485	831780	1296	1	283229	ENST00000526531.1	0	ENSG00000177685
SPDYE2B	speedy/RINGO cell cycle regulator family member E2B	-0.0859485	-0.485738	0.313841	2.73416	-0.44562	0.660188	0.899522	-5.41385	peak_150197	Day0vsDay15	chr7	102649816	102650413	598	*	Promoter (<=1kb)	7	102650319	102662625	12307	1	100310812	ENST00000507450.6	0	ENSG00000173678
IQSEC1	IQ motif and Sec7 domain ArfGEF 1	-0.0859466	-0.510001	0.338108	-0.240544	-0.426376	0.674681	0.90442	-5.38521	peak_107924	Day0vsDay15	chr3	13069523	13069912	390	*	Intron	3	12897043	13073429	176387	2	9922	ENST00000613206.2	3517	ENSG00000144711
KDM2A	lysine demethylase 2A	-0.0859453	-0.655918	0.484027	0.749512	-0.312554	0.757537	0.931272	-5.46669	peak_29022	Day0vsDay15	chr11	67094903	67095929	1027	*	Distal Intergenic	11	67119263	67258082	138820	1	22992	ENST00000529006.7	-23334	ENSG00000173120
SEPHS2	selenophosphate synthetase 2	-0.0859426	-0.639729	0.467843	1.76337	-0.322545	0.750505	0.907404	-5.67261	peak_59298	Day0vsDay27	chr16	30458467	30459335	869	*	Distal Intergenic	16	30443631	30445874	2244	2	22928	ENST00000478753.5	-12593	ENSG00000179918
SMOC1	SPARC related modular calcium binding 1	-0.0859407	-0.614488	0.442607	4.35868	-0.34216	0.736262	0.901309	-5.62738	peak_48146	Day0vsDay27	chr14	69859902	69860767	866	*	Intron	14	69854131	69952303	98173	1	64093	ENST00000555917.1	5771	ENSG00000198732
LOC105376242	uncharacterized LOC105376242	-0.0859392	-0.436505	0.264626	2.67951	-0.515557	0.61228	0.883043	-5.38314	peak_166438	Day0vsDay15	chr9	117546844	117547497	654	*	Distal Intergenic	9	117462294	117466260	3967	2	105376242	ENST00000436524.1	-80584	NA
CAPN13	calpain 13	-0.0859369	-0.5456	0.373727	4.45903	-0.4	0.693988	0.965401	-5.82157	peak_83862	Day0vsDay8	chr2	30777085	30777643	559	*	Exon	2	30743144	30751226	8083	2	92291	ENST00000465450.2	-25859	ENSG00000162949
TIMM22	translocase of inner mitochondrial membrane 22	-0.0859369	-0.429708	0.257835	3.78523	-0.525619	0.605585	0.836152	-5.55981	peak_63400	Day0vsDay27	chr17	996304	997440	1137	*	Promoter (<=1kb)	17	997129	1003671	6543	1	29928	ENST00000327158.5	0	ENSG00000177370
LOC124909381	uncharacterized LOC124909381	-0.0859318	-0.53013	0.358267	5.11384	-0.401029	0.693032	0.96534	-5.82526	peak_110744	Day0vsDay8	chr3	54148003	54148712	710	*	Intron	3	54057690	54125377	67688	2	124909381	ENST00000666932.1	-22626	NA
SLC6A11	solute carrier family 6 member 11	-0.0859231	-0.774202	0.602356	-0.113854	-0.258763	0.798202	0.943132	-5.47498	peak_107702	Day0vsDay15	chr3	10881540	10882087	548	*	Intron	3	10933966	10935397	1432	1	6538	ENST00000464828.1	-51879	ENSG00000132164
SHISA6	shisa family member 6	-0.085919	-0.430083	0.258245	3.68273	-0.517464	0.60995	0.882186	-5.38316	peak_64560	Day0vsDay15	chr17	11169971	11170923	953	*	Distal Intergenic	17	11241213	11564063	322851	1	388336	ENST00000441885.8	-70290	ENSG00000188803
MDN1-AS1	MDN1 antisense RNA 1	-0.0859119	-0.723745	0.551922	-0.676528	-0.279192	0.782682	0.938368	-5.48744	peak_139268	Day0vsDay15	chr6	89679587	89680296	710	*	Intron	6	89673469	89675783	2315	1	101929057	ENST00000438877.1	6118	NA
ZBTB7C	zinc finger and BTB domain containing 7C	-0.085907	-0.557706	0.385892	5.88421	-0.377423	0.709444	0.966905	-5.83516	peak_72964	Day0vsDay8	chr18	48074254	48074962	709	*	Intron	18	48026673	48137361	110689	2	201501	ENST00000535628.6	62399	ENSG00000184828
LOC105372244	uncharacterized LOC105372244	-0.0859064	-0.499483	0.327671	4.31812	-0.449268	0.659823	0.899425	-5.39129	peak_75591	Day0vsDay15	chr19	3308123	3308473	351	*	Promoter (1-2kb)	19	3296765	3306887	10123	2	105372244	ENST00000592230.2	-1236	ENSG00000267448
ROR2	receptor tyrosine kinase like orphan receptor 2	-0.0859039	-0.729847	0.558039	1.11393	-0.280103	0.782498	0.938316	-5.48503	peak_164933	Day0vsDay15	chr9	91899261	91899909	649	*	Intron	9	91722602	91887199	164598	2	4920	ENST00000550066.5	-12062	ENSG00000169071
LOC124901103	uncharacterized LOC124901103	-0.0858964	-0.575691	0.403899	1.94123	-0.374226	0.712595	0.9672	-5.7661	peak_131946	Day0vsDay8	chr5	149344648	149346132	1485	*	Promoter (<=1kb)	5	149324220	149345333	21114	2	124901103	ENST00000648705.1	0	NA
CDK5RAP1	CDK5 regulatory subunit associated protein 1	-0.0858904	-0.557821	0.38604	2.26439	-0.380398	0.707882	0.966754	-5.76545	peak_97599	Day0vsDay8	chr20	33360386	33360963	578	*	Exon	20	33358841	33373359	14519	2	51654	ENST00000461710.5	12396	ENSG00000101391
LINC02010	long intergenic non-protein coding RNA 2010	-0.0858904	-0.491273	0.319492	3.4343	-0.447827	0.659586	0.864269	-5.59071	peak_115086	Day0vsDay27	chr3	147060451	147060917	467	*	Intron	3	146921963	146925218	3256	1	101927866	ENST00000471638.1	138488	ENSG00000242671
LINC01845	long intergenic non-protein coding RNA 1845	-0.0858869	-1.26605	1.09428	-0.0782979	-0.150849	0.881457	0.98681	-5.56276	peak_132691	Day0vsDay8	chr5	159444517	159444800	284	*	Exon	5	159448556	159466276	17721	2	285627	ENST00000518418.1	21476	ENSG00000253298
ZNF74	zinc finger protein 74	-0.0858858	-0.887682	0.715911	0.35994	-0.222031	0.826319	0.981645	-5.61823	peak_103539	Day0vsDay8	chr22	20401394	20401918	525	*	Promoter (1-2kb)	22	20399511	20407393	7883	1	7625	ENST00000476678.1	1883	ENSG00000185252
TMEM273	transmembrane protein 273	-0.0858837	-0.605083	0.433315	2.9615	-0.34904	0.731117	0.922479	-5.42798	peak_18357	Day0vsDay15	chr10	49177014	49178048	1035	*	Promoter (<=1kb)	10	49154728	49178401	23674	2	170371	ENST00000374156.8	353	ENSG00000204161
LOC105370456	uncharacterized LOC105370456	-0.0858788	-1.01328	0.841519	-0.194409	-0.192255	0.849619	0.983541	-5.58832	peak_46716	Day0vsDay8	chr14	38197107	38197583	477	*	Promoter (2-3kb)	14	38034287	38194281	159995	2	105370456	ENST00000554687.1	-2826	NA
INHBA	inhibin subunit beta A	-0.0858769	-0.619025	0.447271	5.73608	-0.333992	0.742115	0.969841	-5.84957	peak_146310	Day0vsDay8	chr7	41470129	41470770	642	*	Distal Intergenic	7	41689516	41692564	3049	2	3624	ENST00000464515.1	221794	ENSG00000122641
FHIP1B	FHF complex subunit HOOK interacting protein 1B	-0.0858724	-0.646774	0.475029	-0.129772	-0.317945	0.753524	0.908641	-5.71534	peak_25507	Day0vsDay27	chr11	6223428	6224692	1265	*	5' UTR	11	6217805	6218741	937	2	84067	ENST00000532797.1	-4687	ENSG00000051009
TRAF3IP3	TRAF3 interacting protein 3	-0.085872	-0.421914	0.25017	3.96564	-0.532923	0.600502	0.878957	-5.36524	peak_12633	Day0vsDay15	chr1	209769194	209770338	1145	*	Promoter (<=1kb)	1	209768615	209782313	13699	1	80342	ENST00000477431.1	579	ENSG00000009790
ANKS6	ankyrin repeat and sterile alpha motif domain containing 6	-0.0858702	-0.435443	0.263703	1.67298	-0.523513	0.606912	0.836734	-5.56131	peak_165540	Day0vsDay27	chr9	98767564	98767923	360	*	Intron	9	98731329	98777426	46098	2	203286	ENST00000444472.5	9503	ENSG00000165138
CRISP2	cysteine rich secretory protein 2	-0.0858687	-0.454037	0.282299	4.0522	-0.485378	0.633058	0.849969	-5.57634	peak_138123	Day0vsDay27	chr6	49694149	49694731	583	*	Intron	6	49692359	49713543	21185	2	7180	ENST00000339139.5	18812	ENSG00000124490
OVOL1	ovo like transcriptional repressor 1	-0.0858685	-0.78457	0.612833	1.7648	-0.254741	0.801268	0.978875	-5.76529	peak_28864	Day0vsDay8	chr11	65786330	65787776	1447	*	Promoter (<=1kb)	11	65787063	65797214	10152	1	5017	ENST00000335987.8	0	ENSG00000172818
NLRP3	NLR family pyrin domain containing 3	-0.0858684	-0.890415	0.718678	0.0557988	-0.221228	0.826937	0.938087	-5.65919	peak_14896	Day0vsDay27	chr1	247439930	247440737	808	*	Intron	1	247443907	247448576	4670	1	114548	ENST00000532083.1	-3170	ENSG00000162711
LOC105378969	uncharacterized LOC105378969	-0.0858664	-0.600436	0.428703	4.89564	-0.346719	0.73274	0.969137	-5.84977	peak_127647	Day0vsDay8	chr5	54698706	54699443	738	*	Intron	5	54691938	54734777	42840	1	105378969	ENST00000701311.1	6768	NA
PPP2R5C	protein phosphatase 2 regulatory subunit B'gamma	-0.0858663	-0.635263	0.46353	3.07096	-0.329416	0.745761	0.970234	-5.83424	peak_50337	Day0vsDay8	chr14	101851605	101852076	472	*	Intron	14	101824838	101856885	32048	1	5527	ENST00000556373.1	26767	ENSG00000078304
OR2A7	olfactory receptor family 2 subfamily A member 7	-0.0858607	-0.65169	0.479968	1.67175	-0.314533	0.756053	0.971441	-5.83326	peak_152327	Day0vsDay8	chr7	144258586	144259407	822	*	3' UTR	7	144257663	144264792	7130	2	401427	ENST00000641841.1	5385	ENSG00000243896
LINC01635	long intergenic non-protein coding RNA 1635	-0.0858572	-0.56032	0.388605	6.70884	-0.376913	0.710681	0.967023	-5.83152	peak_2494	Day0vsDay8	chr1	22024410	22026374	1965	*	Promoter (<=1kb)	1	22023990	22025492	1503	2	101928043	ENST00000655353.1	0	ENSG00000228397
ELF1	E74 like ETS transcription factor 1	-0.0858556	-0.470424	0.298712	1.46904	-0.4678	0.645561	0.89504	-5.38373	peak_42550	Day0vsDay15	chr13	40994048	40994345	298	*	Intron	13	40933439	40982899	49461	2	1997	ENST00000635415.1	-11149	ENSG00000120690
PITX2	paired like homeodomain 2	-0.0858541	-0.507696	0.335988	2.98322	-0.42982	0.672379	0.870625	-5.60994	peak_122076	Day0vsDay27	chr4	110618080	110619187	1108	*	Promoter (1-2kb)	4	110618465	110620716	2252	2	5308	ENST00000556049.1	1529	ENSG00000164093
SLC2A1	solute carrier family 2 member 1	-0.0858539	-0.574075	0.402367	6.29403	-0.365578	0.71904	0.9672	-5.83697	peak_4653	Day0vsDay8	chr1	42931029	42932714	1686	*	Promoter (<=1kb)	1	42926174	42931769	5596	2	6513	ENST00000676254.1	0	ENSG00000117394
LINC01756	long intergenic non-protein coding RNA 1756	-0.0858398	-0.606794	0.435115	0.00707084	-0.344841	0.733699	0.899889	-5.66343	peak_3338	Day0vsDay27	chr1	29520993	29522211	1219	*	Distal Intergenic	1	29329620	29350114	20495	2	101928460	ENST00000417651.1	-170879	ENSG00000230523
RALGDS	ral guanine nucleotide dissociation stimulator	-0.0858369	-0.930204	0.75853	-0.101883	-0.210717	0.83503	0.941203	-5.74835	peak_167924	Day0vsDay27	chr9	133135247	133135478	232	*	Intron	9	133098360	133131117	32758	2	5900	ENST00000372062.8	-4130	ENSG00000160271
LINC01711	long intergenic non-protein coding RNA 1711	-0.0858349	-1.72603	1.55436	-0.866149	-0.108474	0.914594	0.990647	-5.57651	peak_99831	Day0vsDay8	chr20	58605989	58606606	618	*	Intron	20	58634772	58635738	967	1	79160	ENST00000598340.2	-28166	ENSG00000268941
HTR1E	5-hydroxytryptamine receptor 1E	-0.0858277	-0.904062	0.732406	-0.73101	-0.217424	0.829864	0.953414	-5.52522	peak_139140	Day0vsDay15	chr6	86706456	86707168	713	*	Distal Intergenic	6	86937528	87016679	79152	1	3354	ENST00000305344.7	-230360	ENSG00000168830
NRG1	neuregulin 1	-0.0858266	-0.661089	0.489436	1.59014	-0.315263	0.756145	0.909847	-5.66255	peak_156113	Day0vsDay27	chr8	32307524	32308221	698	*	Intron	8	32221042	32728077	507036	1	3084	ENST00000631040.2	86482	ENSG00000157168
FTL	ferritin light chain	-0.085814	-0.463921	0.292293	2.72987	-0.478715	0.637817	0.891997	-5.39043	peak_80368	Day0vsDay15	chr19	48970815	48971423	609	*	Exon	19	48965309	48966879	1571	1	2512	ENST00000331825.11	5506	ENSG00000087086
LOC124902078	small nucleolar RNA SNORA7	-0.0858109	-0.705958	0.534336	3.35721	-0.292228	0.773491	0.974665	-5.79984	peak_157099	Day0vsDay8	chr8	50949416	50951222	1807	*	Distal Intergenic	8	51015021	51015165	145	1	124902078	ENST00000364446.1	-63799	ENSG00000201316
ZNF727	zinc finger protein 727	-0.0858105	-0.714728	0.543107	1.01885	-0.282816	0.779938	0.937563	-5.47595	peak_147734	Day0vsDay15	chr7	64044303	64044901	599	*	Promoter (<=1kb)	7	64045429	64114556	69128	1	442319	ENST00000715348.1	-528	ENSG00000214652
LOC124900244	small nucleolar RNA SNORA48	-0.0858063	-0.542991	0.371379	3.80951	-0.394916	0.697559	0.965679	-5.79415	peak_150106	Day0vsDay8	chr7	102225448	102226445	998	*	Intron	7	102194076	102194164	89	2	124900244	ENST00000517015.1	-31284	NA
GIT1	GIT ArfGAP 1	-0.0858059	-0.78984	0.618228	0.0227625	-0.253683	0.802261	0.944548	-5.47322	peak_65840	Day0vsDay15	chr17	29580180	29580822	643	*	Promoter (<=1kb)	17	29576380	29581381	5002	2	28964	ENST00000585148.1	559	ENSG00000108262
ATP6V0A1	ATPase H+ transporting V0 subunit a1	-0.0858048	-0.595369	0.423759	1.92688	-0.349036	0.730352	0.968493	-5.82097	peak_66955	Day0vsDay8	chr17	42456612	42457285	674	*	Promoter (1-2kb)	17	42458844	42521485	62642	1	535	ENST00000393829.6	-1559	ENSG00000033627
PLCL2-AS1	PLCL2 antisense RNA 1	-0.0858027	-0.684719	0.513114	1.66226	-0.296956	0.769261	0.973615	-5.70773	peak_108408	Day0vsDay8	chr3	17141183	17141510	328	*	Intron	3	17042742	17044192	1451	2	100874003	ENST00000414844.2	-96991	NA
SGSM1	small G protein signaling modulator 1	-0.0857987	-0.518683	0.347085	3.88404	-0.417721	0.681103	0.906703	-5.41701	peak_104133	Day0vsDay15	chr22	24806926	24807516	591	*	Promoter (<=1kb)	22	24806319	24925137	118819	1	129049	ENST00000400359.4	607	ENSG00000167037
HNRNPD	heterogeneous nuclear ribonucleoprotein D	-0.0857985	-0.461849	0.290252	2.06031	-0.472923	0.640885	0.854245	-5.60939	peak_121233	Day0vsDay27	chr4	82366862	82367048	187	*	Intron	4	82356554	82373150	16597	2	3184	ENST00000509263.5	6102	ENSG00000138668
LINC00877	long intergenic non-protein coding RNA 877	-0.0857972	-0.57597	0.404376	4.6215	-0.369597	0.716101	0.9672	-5.83505	peak_111580	Day0vsDay8	chr3	71983513	71983950	438	*	Intron	3	72035756	72037530	1775	2	285286	ENST00000660632.1	53580	ENSG00000241163
FGFBP2	fibroblast growth factor binding protein 2	-0.0857941	-0.719613	0.548025	-0.292486	-0.280575	0.781634	0.919861	-5.66649	peak_118969	Day0vsDay27	chr4	15962862	15963976	1115	*	Promoter (<=1kb)	4	15960245	15963175	2931	2	83888	ENST00000259989.7	0	ENSG00000137441
KMT2A	lysine methyltransferase 2A	-0.0857847	-0.492943	0.321374	2.01785	-0.43672	0.666533	0.901544	-5.43258	peak_32065	Day0vsDay15	chr11	118437426	118437699	274	*	Promoter (<=1kb)	11	118436932	118469103	32172	1	4297	ENST00000648029.1	494	ENSG00000118058
LINC02219	long intergenic non-protein coding RNA 2219	-0.0857814	-0.458795	0.287233	4.11473	-0.484968	0.633573	0.890783	-5.39119	peak_128202	Day0vsDay15	chr5	68037682	68038394	713	*	Distal Intergenic	5	68189876	68198407	8532	1	102467655	ENST00000520762.1	-151482	ENSG00000253787
LAT2	linker for activation of T cells family member 2	-0.0857795	-0.909179	0.737619	-0.392387	-0.215939	0.831007	0.939449	-5.73674	peak_148563	Day0vsDay27	chr7	74209804	74210515	712	*	Promoter (<=1kb)	7	74209927	74215277	5351	1	7462	ENST00000491595.1	0	ENSG00000086730
RIMBP2	RIMS binding protein 2	-0.0857779	-0.825891	0.654335	-0.539945	-0.242316	0.810897	0.932034	-5.67345	peak_40754	Day0vsDay27	chr12	130513954	130514518	565	*	Intron	12	130396137	130517865	121729	2	23504	ENST00000261655.8	3347	ENSG00000060709
MINDY4	MINDY lysine 48 deubiquitinase 4	-0.0857762	-0.543328	0.371776	0.682721	-0.388582	0.701287	0.885186	-5.66691	peak_145713	Day0vsDay27	chr7	30878057	30878720	664	*	Intron	7	30857747	30892386	34640	1	84182	ENST00000409881.1	20310	ENSG00000106125
LINC00462	long intergenic non-protein coding RNA 462	-0.0857729	-0.621676	0.45013	1.76878	-0.337059	0.739778	0.969552	-5.76435	peak_42968	Day0vsDay8	chr13	48586409	48587286	878	*	Intron	13	48576974	48590587	13614	2	100129597	ENST00000689759.1	3301	ENSG00000233610
KIF21B	kinesin family member 21B	-0.0857701	-0.546497	0.374957	0.712655	-0.385878	0.703261	0.886268	-5.6491	peak_11728	Day0vsDay27	chr1	200974120	200975001	882	*	Exon	1	201001407	201005590	4184	2	23046	ENST00000534043.1	30589	ENSG00000116852
RAB11FIP5	RAB11 family interacting protein 5	-0.0857673	-1.03696	0.865428	0.850061	-0.18979	0.851584	0.983786	-5.58357	peak_86135	Day0vsDay8	chr2	73143040	73143559	520	*	Intron	2	73088942	73156721	67780	2	26056	ENST00000475951.1	13162	ENSG00000135631
LOC105372733	uncharacterized LOC105372733	-0.0857582	-0.589109	0.417592	2.87284	-0.353153	0.727306	0.9213	-5.44492	peak_100815	Day0vsDay15	chr21	10014793	10015084	292	*	Intron	21	9975017	10119309	144293	2	105372733	ENST00000625012.1	104225	NA
CD247	CD247 molecule	-0.0857547	-0.446741	0.275231	2.87286	-0.492408	0.627266	0.888267	-5.38784	peak_10190	Day0vsDay15	chr1	167486078	167486774	697	*	Intron	1	167431200	167456260	25061	2	919	ENST00000700138.1	-29818	ENSG00000198821
LINC01485	long intergenic non-protein coding RNA 1485	-0.0857543	-0.655799	0.48429	2.48796	-0.31182	0.758087	0.971928	-5.84441	peak_133618	Day0vsDay8	chr5	173835689	173836112	424	*	Distal Intergenic	5	173786785	173807791	21007	2	101928154	ENST00000523617.6	-27898	ENSG00000254211
FBXO43	F-box protein 43	-0.0857532	-0.589083	0.417576	5.81899	-0.353147	0.72731	0.968012	-5.84413	peak_159115	Day0vsDay8	chr8	100143830	100144399	570	*	Promoter (1-2kb)	8	100136893	100145441	8549	2	286151	ENST00000520987.1	1042	ENSG00000156509
ANKRD13D	ankyrin repeat domain 13D	-0.0857523	-0.484403	0.312899	2.70779	-0.456922	0.653245	0.897747	-5.40431	peak_29042	Day0vsDay15	chr11	67287462	67287723	262	*	Promoter (1-2kb)	11	67289300	67291651	2352	1	338692	ENST00000512101.5	-1577	ENSG00000172932
LOC105378029	uncharacterized LOC105378029	-0.0857497	-0.520788	0.349289	2.05136	-0.408566	0.686773	0.908782	-5.43828	peak_141317	Day0vsDay15	chr6	141395465	141395986	522	*	Distal Intergenic	6	141403240	141404494	1255	1	105378029	ENST00000667537.1	-7254	NA
RBFOX1	RNA binding fox-1 homolog 1	-0.0857435	-0.596116	0.424629	5.12735	-0.350059	0.730461	0.968493	-5.84318	peak_57340	Day0vsDay8	chr16	5420346	5420732	387	*	Intron	16	5239815	5600151	360337	1	54715	ENST00000585867.2	180531	ENSG00000078328
MANF	mesencephalic astrocyte derived neurotrophic factor	-0.0857396	-0.532185	0.360706	5.15478	-0.39832	0.694946	0.911497	-5.41755	peak_110447	Day0vsDay15	chr3	51360410	51360898	489	*	Exon	3	51385291	51389397	4107	1	7873	ENST00000528157.7	-24393	ENSG00000145050
LINC01587	long intergenic non-protein coding RNA 1587	-0.0857365	-0.554421	0.382948	2.02865	-0.395282	0.697402	0.912103	-5.41048	peak_118163	Day0vsDay15	chr4	5505271	5505618	348	*	Distal Intergenic	4	5524569	5527595	3027	1	10141	ENST00000515342.4	-18951	ENSG00000082929
LOC124904542	uncharacterized LOC124904542	-0.085732	-1.0924	0.920937	0.522251	-0.176528	0.86148	0.984884	-5.57348	peak_13871	Day0vsDay8	chr1	230280593	230281791	1199	*	3' UTR	1	230258694	230272100	13407	2	124904542	ENST00000440729.2	-8493	ENSG00000227006
LOC124900542	small nucleolar RNA SNORD75	-0.0857288	-0.467901	0.296444	3.67981	-0.480966	0.636545	0.85168	-5.57401	peak_84412	Day0vsDay27	chr2	42457388	42458166	779	*	Intron	2	42440377	42440436	60	1	124900542	ENST00000408373.1	17011	ENSG00000221300
LOC105371490	uncharacterized LOC105371490	-0.0857146	-0.618133	0.446703	3.18718	-0.335151	0.741244	0.925756	-5.45065	peak_63641	Day0vsDay15	chr17	2688330	2688643	314	*	Promoter (<=1kb)	17	2688473	2688960	488	1	105371490	ENST00000608984.1	0	NA
MIR4472-1	microRNA 4472-1	-0.0857094	-0.466261	0.294842	4.69408	-0.470655	0.643726	0.893822	-5.39062	peak_161402	Day0vsDay15	chr8	142001652	142002617	966	*	Distal Intergenic	8	142176339	142176418	80	1	100616268	ENST00000584349.1	-173722	ENSG00000265247
GNAO1	G protein subunit alpha o1	-0.0857093	-0.514288	0.342869	4.83778	-0.428496	0.673483	0.904014	-5.4041	peak_60348	Day0vsDay15	chr16	56311020	56312158	1139	*	Intron	16	56328661	56356347	27687	1	2775	ENST00000562316.6	-16503	ENSG00000087258
LINC00485	long intergenic non-protein coding RNA 485	-0.0857089	-0.59076	0.419343	2.63223	-0.364196	0.720142	0.9672	-5.76138	peak_38353	Day0vsDay8	chr12	102765053	102765793	741	*	Distal Intergenic	12	102809280	102824399	15120	2	283432	ENST00000547179.1	58606	ENSG00000258169
ZNF20	zinc finger protein 20	-0.0857053	-0.419005	0.247595	3.89873	-0.533595	0.600074	0.833072	-5.56412	peak_76854	Day0vsDay27	chr19	12116916	12117968	1053	*	Intron	19	12130485	12136874	6390	2	7568	ENST00000480770.5	18906	ENSG00000132010
NTM	neurotrimin	-0.0857043	-0.822871	0.651462	-0.315384	-0.240987	0.811777	0.947486	-5.50438	peak_33262	Day0vsDay15	chr11	132352110	132352775	666	*	Distal Intergenic	11	132332490	132335286	2797	1	50863	ENST00000496198.1	19620	ENSG00000182667
CLYBL	citramalyl-CoA lyase	-0.0857014	-0.543129	0.371726	1.29763	-0.38835	0.701457	0.913062	-5.44641	peak_44754	Day0vsDay15	chr13	99817743	99818702	960	*	Intron	13	99858861	99865238	6378	1	171425	ENST00000416504.5	-40159	ENSG00000125246
TMED11P	transmembrane p24 trafficking protein 11, pseudogene	-0.0856944	-0.541438	0.370049	5.3054	-0.389753	0.700434	0.965679	-5.83294	peak_117621	Day0vsDay8	chr4	1137397	1138203	807	*	Promoter (1-2kb)	4	1115197	1136150	20954	2	100379220	ENST00000491822.3	-1247	ENSG00000293496
SSX2IP	SSX family member 2 interacting protein	-0.0856942	-0.588309	0.416921	6.34687	-0.353405	0.727119	0.968012	-5.84246	peak_6530	Day0vsDay8	chr1	84689870	84690992	1123	*	Promoter (<=1kb)	1	84643706	84690461	46756	2	117178	ENST00000342203.8	0	ENSG00000117155
INKA2	inka box actin regulator 2	-0.085694	-0.650361	0.478973	0.445348	-0.315655	0.755302	0.909539	-5.68252	peak_7793	Day0vsDay27	chr1	111721320	111722536	1217	*	3' UTR	1	111727344	111739253	11910	2	55924	ENST00000527621.1	16717	ENSG00000197852
PTGFR	prostaglandin F receptor	-0.0856918	-0.810352	0.638968	0.116681	-0.245111	0.808623	0.946587	-5.49129	peak_6349	Day0vsDay15	chr1	78552124	78554117	1994	*	Distal Intergenic	1	78491072	78539749	48678	1	5737	ENST00000370756.3	61052	ENSG00000122420
CAPZB	capping actin protein of muscle Z-line subunit beta	-0.0856898	-0.851323	0.679944	-0.0338911	-0.231988	0.818673	0.980997	-5.57574	peak_2250	Day0vsDay8	chr1	19370042	19370832	791	*	Intron	1	19374048	19385564	11517	2	832	ENST00000674278.1	14732	ENSG00000077549
LILRP2	leukocyte immunoglobulin-like receptor pseudogene 2	-0.0856872	-0.721451	0.550077	0.156187	-0.281626	0.781145	0.937806	-5.39996	peak_81051	Day0vsDay15	chr19	54694465	54695150	686	*	Distal Intergenic	19	54707916	54713453	5538	1	79166	ENST00000413439.5	-12766	ENSG00000293273
FEM1A	fem-1 homolog A	-0.0856842	-0.598135	0.426767	2.23573	-0.36911	0.718531	0.9672	-5.74392	peak_75878	Day0vsDay8	chr19	4803753	4804640	888	*	Distal Intergenic	19	4791734	4801273	9540	1	55527	ENST00000269856.5	12019	ENSG00000141965
LOC105375997	uncharacterized LOC105375997	-0.0856746	-0.628868	0.457519	6.14292	-0.33245	0.74343	0.970206	-5.8467	peak_162823	Day0vsDay8	chr9	25505164	25505989	826	*	Distal Intergenic	9	25579657	25584272	4616	2	105375997	ENST00000655519.1	78283	NA
MIR4467	microRNA 4467	-0.0856729	-0.540005	0.36866	5.30726	-0.39652	0.696456	0.96548	-5.82599	peak_150147	Day0vsDay8	chr7	102472263	102473066	804	*	Promoter (<=1kb)	7	102471469	102471531	63	1	100616367	ENST00000578629.1	794	ENSG00000284596
CDS2	CDP-diacylglycerol synthase 2	-0.0856705	-0.586577	0.415236	2.14372	-0.354766	0.726367	0.967917	-5.74519	peak_96023	Day0vsDay8	chr20	5169705	5169937	233	*	Intron	20	5176102	5191354	15253	1	8760	ENST00000379070.3	-6165	ENSG00000101290
LOC124900530	small nucleolar RNA SNORA51	-0.0856614	-0.445293	0.27397	4.11177	-0.493724	0.626351	0.887929	-5.38242	peak_82427	Day0vsDay15	chr2	10257472	10257924	453	*	Distal Intergenic	2	10296047	10296180	134	2	124900530	ENST00000384171.1	38256	ENSG00000206898
ARPC5	actin related protein 2/3 complex subunit 5	-0.0856599	-0.558277	0.386958	5.68321	-0.37593	0.711321	0.967023	-5.83461	peak_11048	Day0vsDay8	chr1	183635163	183636501	1339	*	Promoter (<=1kb)	1	183620846	183635783	14938	2	10092	ENST00000359856.11	0	ENSG00000162704
MFSD12	major facilitator superfamily domain containing 12	-0.0856496	-0.477719	0.30642	4.62911	-0.455471	0.654108	0.897986	-5.39795	peak_75648	Day0vsDay15	chr19	3573759	3574150	392	*	Promoter (<=1kb)	19	3547291	3573851	26561	2	126321	ENST00000585814.1	0	ENSG00000161091
PPP6R3	protein phosphatase 6 regulatory subunit 3	-0.0856494	-0.569525	0.398226	3.38429	-0.369468	0.71598	0.9672	-5.82153	peak_29167	Day0vsDay8	chr11	68471767	68472616	850	*	Intron	11	68460813	68615252	154440	1	55291	ENST00000529710.5	10954	ENSG00000110075
CKMT2	creatine kinase, mitochondrial 2	-0.0856458	-0.634713	0.463421	5.46173	-0.326284	0.748199	0.970434	-5.85318	peak_128827	Day0vsDay8	chr5	81239435	81239932	498	*	Intron	5	81233339	81252286	18948	1	1160	ENST00000505704.1	6096	ENSG00000131730
RASGEF1B	RasGEF domain family member 1B	-0.0856403	-0.461839	0.290559	3.31893	-0.473788	0.641402	0.893034	-5.39404	peak_121199	Day0vsDay15	chr4	81454414	81454869	456	*	Promoter (2-3kb)	4	81452029	81457602	5574	2	153020	ENST00000514889.1	2733	ENSG00000138670
HTR1A	5-hydroxytryptamine receptor 1A	-0.0856329	-0.54947	0.378204	1.31956	-0.382677	0.705599	0.88716	-5.65714	peak_128067	Day0vsDay27	chr5	63888566	63889404	839	*	Distal Intergenic	5	63957874	63962445	4572	2	3350	ENST00000323865.5	73041	ENSG00000178394
ASTN2	astrotactin 2	-0.0856316	-0.643506	0.472243	2.22317	-0.319994	0.752336	0.970905	-5.79334	peak_166430	Day0vsDay8	chr9	117307466	117307737	272	*	Intron	9	116425228	117214553	789326	2	23245	ENST00000373986.7	-92913	ENSG00000148219
NUDT8	nudix hydrolase 8	-0.0856261	-0.485478	0.314225	5.82336	-0.450236	0.658012	0.899057	-5.39489	peak_29102	Day0vsDay15	chr11	67629202	67630949	1748	*	Promoter (<=1kb)	11	67627938	67629930	1993	2	254552	ENST00000301490.8	0	ENSG00000167799
LINC02519	long intergenic non-protein coding RNA 2519	-0.0856261	-0.964659	0.793407	-0.729177	-0.203095	0.84111	0.943554	-5.61612	peak_143396	Day0vsDay27	chr6	169370945	169372447	1503	*	Intron	6	169369577	169388385	18809	2	105378147	ENST00000433388.6	15938	ENSG00000226194
CERNA2	competing endogenous lncRNA 2 for microRNA let-7b	-0.0856256	-0.699568	0.528317	3.51106	-0.295512	0.770999	0.915377	-5.64758	peak_20395	Day0vsDay27	chr10	84156673	84157320	648	*	Distal Intergenic	10	84167228	84172093	4866	2	642934	ENST00000647830.1	14773	ENSG00000285972
LINC01749	long intergenic non-protein coding RNA 1749	-0.0856243	-0.76273	0.591481	0.0132409	-0.263931	0.794338	0.925246	-5.73643	peak_100371	Day0vsDay27	chr20	63008774	63009935	1162	*	Promoter (<=1kb)	20	63009383	63084133	74751	1	63930	ENST00000606208.5	0	ENSG00000272259
ODC1-DT	ODC1 divergent transcript	-0.0856236	-0.603156	0.431909	2.5709	-0.342936	0.734873	0.969541	-5.84719	peak_82464	Day0vsDay8	chr2	10476988	10477844	857	*	Distal Intergenic	2	10453798	10457693	3896	1	101929715	ENST00000670859.1	23190	NA
FASLG	Fas ligand	-0.0856211	-0.506064	0.334822	5.57445	-0.431703	0.671409	0.903244	-5.40228	peak_10435	Day0vsDay15	chr1	172638447	172639843	1397	*	Distal Intergenic	1	172659103	172666876	7774	1	356	ENST00000367721.3	-19260	ENSG00000117560
FBN1	fibrillin 1	-0.0856085	-0.481255	0.310038	4.06555	-0.448505	0.658136	0.961139	-5.8066	peak_52765	Day0vsDay8	chr15	48644152	48644683	532	*	Promoter (<=1kb)	15	48642847	48644832	1986	2	2200	ENST00000558230.1	149	ENSG00000166147
RANBP6	RAN binding protein 6	-0.0856065	-0.776583	0.60537	2.10241	-0.257382	0.799465	0.978875	-5.80774	peak_162190	Day0vsDay8	chr9	6034233	6035524	1292	*	Distal Intergenic	9	6013866	6015625	1760	2	26953	ENST00000623170.1	-18608	ENSG00000137040
ADAMTS15	ADAM metallopeptidase with thrombospondin type 1 motif 15	-0.0856055	-0.812335	0.641124	0.044685	-0.245016	0.808848	0.946669	-5.51306	peak_33105	Day0vsDay15	chr11	130473039	130474062	1024	*	3' UTR	11	130448645	130476645	28001	1	170689	ENST00000299164.4	24394	ENSG00000166106
ALPK3	alpha kinase 3	-0.0856052	-0.483933	0.312723	3.84197	-0.446468	0.660407	0.89971	-5.41007	peak_55244	Day0vsDay15	chr15	84802710	84803293	584	*	3' UTR	15	84817356	84873479	56124	1	57538	ENST00000258888.6	-14063	ENSG00000136383
HECTD4	HECT domain E3 ubiquitin protein ligase 4	-0.0856027	-0.583672	0.412467	6.04343	-0.356662	0.725443	0.967828	-5.84087	peak_39134	Day0vsDay8	chr12	112170317	112170663	347	*	Promoter (<=1kb)	12	112162769	112170185	7417	2	283450	ENST00000547085.1	-132	ENSG00000173064
IQCG	IQ motif containing G	-0.0855878	-0.628585	0.45741	4.67999	-0.330183	0.74505	0.970206	-5.84982	peak_117436	Day0vsDay8	chr3	197900750	197901243	494	*	Intron	3	197906368	197912952	6585	2	84223	ENST00000469822.1	11709	ENSG00000114473
DPP10	dipeptidyl peptidase like 10	-0.0855866	-0.457905	0.286732	4.84846	-0.477212	0.638946	0.892315	-5.38772	peak_88696	Day0vsDay15	chr2	115749385	115750357	973	*	Intron	2	115814663	115836682	22020	1	57628	ENST00000473362.1	-64306	ENSG00000175497
GRAMD1A	GRAM domain containing 1A	-0.0855733	-0.553454	0.382308	3.11757	-0.393147	0.699159	0.965679	-5.74008	peak_78754	Day0vsDay8	chr19	35014258	35014982	725	*	Promoter (<=1kb)	19	35014969	35026469	11501	1	57655	ENST00000598118.1	0	ENSG00000089351
LOC107985224	uncharacterized LOC107985224	-0.0855724	-0.589369	0.418225	1.8183	-0.352689	0.727886	0.968134	-5.77939	peak_10206	Day0vsDay8	chr1	167556018	167556413	396	*	Promoter (2-3kb)	1	167529117	167553805	24689	2	107985224	ENST00000466652.2	-2213	NA
ACTR5	actin related protein 5	-0.0855701	-0.495657	0.324517	4.8105	-0.43695	0.667379	0.901933	-5.40274	peak_98126	Day0vsDay15	chr20	38764759	38765360	602	*	Intron	20	38748460	38772520	24061	1	79913	ENST00000243903.6	16299	ENSG00000101442
RAB4B	RAB4B, member RAS oncogene family	-0.0855675	-0.567494	0.396359	1.45057	-0.369621	0.71581	0.891565	-5.64612	peak_79363	Day0vsDay27	chr19	40785750	40786925	1176	*	Promoter (<=1kb)	19	40785533	40796938	11406	1	53916	ENST00000598430.1	217	ENSG00000167578
LOC124906055	uncharacterized LOC124906055	-0.0855667	-0.642255	0.471121	1.51748	-0.319689	0.752691	0.908228	-5.66476	peak_87972	Day0vsDay27	chr2	105929321	105929998	678	*	Intron	2	105959187	105960309	1123	2	124906055	ENST00000423727.1	30311	NA
KLHL33	kelch like family member 33	-0.0855654	-0.57118	0.400049	6.10543	-0.365228	0.718398	0.9672	-5.83901	peak_45917	Day0vsDay8	chr14	20435704	20436530	827	*	Promoter (<=1kb)	14	20425852	20436166	10315	2	123103	ENST00000636854.3	0	ENSG00000185271
FRMPD2	FERM and PDZ domain containing 2	-0.0855649	-0.759321	0.588192	-0.0598607	-0.264253	0.794144	0.925205	-5.6748	peak_18225	Day0vsDay27	chr10	48232846	48234003	1158	*	Intron	10	48248543	48251611	3069	2	143162	ENST00000492045.1	17608	ENSG00000170324
MACF1	microtubule actin crosslinking factor 1	-0.0855574	-0.529264	0.358149	1.75515	-0.409369	0.687125	0.878562	-5.60597	peak_4308	Day0vsDay27	chr1	39196314	39196568	255	*	Intron	1	39204695	39254375	49681	1	23499	ENST00000494012.1	-8127	ENSG00000127603
FAM193A	family with sequence similarity 193 member A	-0.0855561	-0.46042	0.289308	3.11186	-0.475284	0.640231	0.853704	-5.59519	peak_117867	Day0vsDay27	chr4	2622429	2623106	678	*	Promoter (2-3kb)	4	2625432	2720034	94603	1	8603	ENST00000545951.5	-2326	ENSG00000125386
ALX4	ALX homeobox 4	-0.0855557	-0.601655	0.430544	-0.284459	-0.357686	0.725182	0.895784	-5.60253	peak_27447	Day0vsDay27	chr11	44326674	44327487	814	*	Distal Intergenic	11	44260440	44310139	49700	2	60529	ENST00000652299.1	-16535	ENSG00000052850
GABBR2	gamma-aminobutyric acid type B receptor subunit 2	-0.0855549	-0.465141	0.294031	1.76823	-0.482185	0.635533	0.891393	-5.39244	peak_165527	Day0vsDay15	chr9	98674502	98675074	573	*	Intron	9	98541887	98707461	165575	2	9568	ENST00000637717.1	32387	ENSG00000136928
LOC124904578	uncharacterized LOC124904578	-0.0855546	-1.44055	1.26944	-0.00440137	-0.130877	0.897051	0.988416	-5.56976	peak_593	Day0vsDay8	chr1	4519638	4520810	1173	*	Distal Intergenic	1	4551735	4552145	411	2	124904578	ENST00000438791.2	31335	NA
LINC01667	long intergenic non-protein coding RNA 1667	-0.0855542	-0.488134	0.317026	3.09119	-0.440772	0.664402	0.867161	-5.61053	peak_100809	Day0vsDay27	chr21	9804640	9805152	513	*	Intron	21	9806875	9809723	2849	2	441058	ENST00000623933.1	4571	ENSG00000293035
WNK4	WNK lysine deficient protein kinase 4	-0.0855523	-0.479402	0.308298	1.85421	-0.455738	0.655122	0.898119	-5.4039	peak_66999	Day0vsDay15	chr17	42784677	42785622	946	*	Promoter (<=1kb)	17	42785327	42788395	3069	1	65266	ENST00000587705.5	0	ENSG00000126562
MIR575	microRNA 575	-0.085551	-1.25776	1.08665	0.47213	-0.15199	0.880754	0.98681	-5.5887	peak_121259	Day0vsDay8	chr4	82739206	82740168	963	*	Intron	4	82753337	82753430	94	2	693160	ENST00000385013.1	13262	ENSG00000207746
C22orf42	chromosome 22 open reading frame 42	-0.0855495	-0.479838	0.308739	5.10144	-0.456607	0.653516	0.897748	-5.39436	peak_104790	Day0vsDay15	chr22	32176031	32176655	625	*	Distal Intergenic	22	32159454	32160392	939	2	150297	ENST00000426354.1	-15639	ENSG00000205856
PCSK6	proprotein convertase subtilisin/kexin type 6	-0.0855466	-0.621978	0.450884	2.8369	-0.332058	0.743747	0.904663	-5.64545	peak_56426	Day0vsDay27	chr15	101355414	101355921	508	*	Exon	15	101300613	101366262	65650	2	5046	ENST00000558951.5	10341	ENSG00000140479
OAT	ornithine aminotransferase	-0.085545	-0.610346	0.439256	4.5178	-0.352424	0.728729	0.921599	-5.42179	peak_23291	Day0vsDay15	chr10	124341007	124342380	1374	*	Distal Intergenic	10	124398021	124403336	5316	2	4942	ENST00000471127.1	60956	ENSG00000065154
UBR5	ubiquitin protein ligase E3 component n-recognin 5	-0.0855419	-0.486612	0.315529	1.33801	-0.442095	0.662698	0.866075	-5.61342	peak_159298	Day0vsDay27	chr8	102411176	102411468	293	*	Promoter (1-2kb)	8	102253736	102412689	158954	2	51366	ENST00000220959.8	1221	ENSG00000104517
ATP10B	ATPase phospholipid transporting 10B (putative)	-0.0855406	-0.581602	0.410521	1.77737	-0.362891	0.720798	0.918642	-5.42986	peak_132797	Day0vsDay15	chr5	160701304	160702086	783	*	Intron	5	160632624	160685385	52762	2	23120	ENST00000326831.7	-15919	ENSG00000118322
TMEM131L	transmembrane 131 like	-0.0855398	-0.579797	0.408718	0.563046	-0.358733	0.723184	0.919505	-5.48289	peak_123373	Day0vsDay15	chr4	153426203	153426927	725	*	Distal Intergenic	4	153466346	153636711	170366	1	23240	ENST00000409663.7	-39419	ENSG00000121210
TPTE	transmembrane phosphatase with tensin homology	-0.0855374	-0.6425	0.471425	3.35183	-0.318337	0.753205	0.970952	-5.80975	peak_100914	Day0vsDay8	chr21	10718591	10719447	857	*	Distal Intergenic	21	10521583	10605716	84134	1	7179	ENST00000618007.5	197008	ENSG00000274391
LOC105375342	uncharacterized LOC105375342	-0.0855373	-0.658227	0.487153	0.241801	-0.309595	0.759757	0.911181	-5.66897	peak_148103	Day0vsDay27	chr7	69052727	69053155	429	*	Distal Intergenic	7	69026433	69046803	20371	1	105375342	ENST00000447158.2	26294	ENSG00000233689
RANBP3	RAN binding protein 3	-0.0855348	-0.611202	0.440132	-0.193415	-0.337279	0.739075	0.902359	-5.70682	peak_76052	Day0vsDay27	chr19	5937087	5937460	374	*	Promoter (2-3kb)	19	5917322	5934462	17141	2	8498	ENST00000586344.5	-2625	ENSG00000031823
MTMR3	myotubularin related protein 3	-0.0855348	-0.833137	0.662067	-1.37638	-0.237154	0.814713	0.933563	-5.74339	peak_104571	Day0vsDay27	chr22	30047100	30047994	895	*	Exon	22	30022463	30025963	3501	1	8897	ENST00000491251.1	24637	ENSG00000100330
MIR6720	microRNA 6720	-0.0855256	-0.475649	0.304598	5.69617	-0.455019	0.65451	0.898068	-5.39454	peak_134650	Day0vsDay15	chr6	1428152	1428608	457	*	Distal Intergenic	6	1390314	1390411	98	2	102466720	ENST00000611664.1	-37741	ENSG00000275859
BFSP2	beaded filament structural protein 2	-0.0855244	-0.516026	0.344977	4.09182	-0.420933	0.678841	0.964113	-5.80169	peak_114196	Day0vsDay8	chr3	133475159	133475846	688	*	Promoter (2-3kb)	3	133472342	133475206	2865	1	8419	ENST00000503047.1	2817	ENSG00000170819
LOC112267908	translation initiation factor IF-2-like	-0.0855238	-0.534525	0.363477	3.89581	-0.394818	0.696745	0.965522	-5.82121	peak_113493	Day0vsDay8	chr3	125715633	125715939	307	*	Distal Intergenic	3	125766516	125852936	86421	1	112267908	ENST00000641650.1	-50577	NA
FAM83D	family with sequence similarity 83 member D	-0.0855231	-0.576362	0.405316	1.94969	-0.363885	0.719969	0.9672	-5.73114	peak_98162	Day0vsDay8	chr20	38919781	38920343	563	*	3' UTR	20	38926312	38953106	26795	1	81610	ENST00000619304.4	-5969	ENSG00000101447
STAT3	signal transducer and activator of transcription 3	-0.0855219	-0.876796	0.705752	1.38719	-0.224545	0.824604	0.981645	-5.54952	peak_66943	Day0vsDay8	chr17	42403223	42403498	276	*	3' UTR	17	42313412	42388568	75157	2	6774	ENST00000715205.1	-14655	ENSG00000168610
TET3	tet methylcytosine dioxygenase 3	-0.085521	-0.580297	0.409256	1.60335	-0.371119	0.714907	0.891297	-5.64599	peak_86211	Day0vsDay27	chr2	74111203	74111855	653	*	Distal Intergenic	2	74123965	74135640	11676	1	200424	ENST00000652224.1	-12110	ENSG00000187605
LINC00221	long intergenic non-protein coding RNA 221	-0.0855198	-0.820594	0.649554	-0.513304	-0.243377	0.810356	0.931834	-5.68438	peak_51031	Day0vsDay27	chr14	106506735	106507941	1207	*	5' UTR	14	106482541	106501088	18548	1	338005	ENST00000659544.1	24194	ENSG00000270816
SLC13A3	solute carrier family 13 member 3	-0.085519	-0.580371	0.409333	0.487154	-0.358216	0.723566	0.919714	-5.43154	peak_98780	Day0vsDay15	chr20	46595543	46595904	362	*	Intron	20	46583572	46600616	17045	2	64849	ENST00000450298.5	4712	ENSG00000158296
KHDRBS2	KH RNA binding domain containing, signal transduction associated 2	-0.085519	-0.493778	0.32274	0.856017	-0.438399	0.666066	0.901369	-5.43536	peak_138463	Day0vsDay15	chr6	62707445	62708491	1047	*	Distal Intergenic	6	61679961	62286225	606265	2	202559	ENST00000675091.1	-421220	ENSG00000112232
GATAD2A	GATA zinc finger domain containing 2A	-0.0855024	-0.509814	0.338809	3.82986	-0.417687	0.680188	0.964113	-5.8134	peak_77926	Day0vsDay8	chr19	19473911	19475270	1360	*	Promoter (1-2kb)	19	19472410	19492429	20020	1	54815	ENST00000473184.1	1501	ENSG00000167491
MANBAL	mannosidase beta like	-0.0854973	-0.533019	0.362025	4.44676	-0.396437	0.696363	0.965461	-5.82234	peak_97986	Day0vsDay8	chr20	37289291	37290146	856	*	Promoter (<=1kb)	20	37289649	37316639	26991	1	63905	ENST00000397150.5	0	ENSG00000101363
AP3M2	adaptor related protein complex 3 subunit mu 2	-0.0854962	-0.64102	0.470028	0.502759	-0.319008	0.752703	0.929668	-5.44327	peak_156643	Day0vsDay15	chr8	42128174	42128937	764	*	Exon	8	42152946	42171182	18237	1	10947	ENST00000518421.5	-24009	ENSG00000070718
CTXND1	cortexin domain containing 1	-0.0854945	-0.659178	0.488189	0.302434	-0.308904	0.760275	0.91141	-5.72503	peak_54963	Day0vsDay27	chr15	80294666	80295806	1141	*	Intron	15	80195481	80252213	56733	2	100996492	ENST00000560778.3	-42453	ENSG00000259417
LOC105372545	uncharacterized LOC105372545	-0.0854939	-0.602737	0.43175	3.13857	-0.344601	0.734365	0.900316	-5.63577	peak_96470	Day0vsDay27	chr20	17179545	17180291	747	*	Distal Intergenic	20	17216779	17221913	5135	2	105372545	ENST00000662151.1	41622	NA
TRPM5	transient receptor potential cation channel subfamily M member 5	-0.085493	-0.443633	0.272647	1.49787	-0.494805	0.625599	0.88733	-5.39526	peak_25186	Day0vsDay15	chr11	2419535	2420191	657	*	Promoter (2-3kb)	11	2404515	2423012	18498	2	29850	ENST00000533881.5	2821	ENSG00000070985
MROH5	maestro heat like repeat family member 5 (gene/pseudogene)	-0.0854883	-0.669251	0.498275	-0.86107	-0.303548	0.764299	0.933242	-5.49026	peak_161307	Day0vsDay15	chr8	141474243	141474689	447	*	Intron	8	141494911	141496759	1849	2	389690	ENST00000521161.5	22070	ENSG00000226807
HERC2P3	HERC2 pseudogene 3	-0.085488	-0.559977	0.389001	1.47874	-0.377407	0.709995	0.91592	-5.42658	peak_51160	Day0vsDay15	chr15	20372102	20373000	899	*	Distal Intergenic	15	20439270	20440670	1401	2	283755	ENST00000454045.1	67670	ENSG00000290376
GTF2IP23	general transcription factor IIi pseudogene 23	-0.0854878	-0.626124	0.455148	0.584667	-0.32776	0.746164	0.927532	-5.45387	peak_147949	Day0vsDay15	chr7	66858693	66859377	685	*	Distal Intergenic	7	66848496	66858136	9641	1	101929580	ENST00000419595.1	10197	NA
BBC3	BCL2 binding component 3	-0.0854859	-0.521659	0.350687	5.37472	-0.41105	0.685893	0.964868	-5.82005	peak_80121	Day0vsDay8	chr19	47228468	47228693	226	*	Promoter (1-2kb)	19	47221645	47227189	5545	2	27113	ENST00000598636.1	-1279	ENSG00000105327
CYTOR	cytoskeleton regulator RNA	-0.0854828	-0.459581	0.288615	2.75372	-0.477924	0.63826	0.892152	-5.38919	peak_86876	Day0vsDay15	chr2	87513247	87513508	262	*	Intron	2	87516716	87521496	4781	1	112597	ENST00000643509.1	-3208	ENSG00000222041
LOC100507547	uncharacterized LOC100507547	-0.0854763	-0.504645	0.333692	3.29889	-0.422682	0.676593	0.964021	-5.80807	peak_136656	Day0vsDay8	chr6	32153681	32155150	1470	*	Promoter (<=1kb)	6	32151981	32153960	1980	2	100507547	ENST00000486917.1	0	ENSG00000284954
IQSEC3	IQ motif and Sec7 domain ArfGEF 3	-0.0854758	-0.497768	0.326817	2.55416	-0.430191	0.672144	0.903542	-5.42127	peak_33531	Day0vsDay15	chr12	75584	76567	984	*	Promoter (<=1kb)	12	77376	171330	93955	1	440073	ENST00000382841.2	-809	ENSG00000120645
UBALD2	UBA like domain containing 2	-0.0854737	-0.560097	0.389149	2.62679	-0.378944	0.709169	0.915525	-5.44152	peak_69545	Day0vsDay15	chr17	76264518	76265579	1062	*	Promoter (<=1kb)	17	76265348	76271298	5951	1	283991	ENST00000327490.8	0	ENSG00000185262
RPAP2	RNA polymerase II associated protein 2	-0.0854685	-0.59741	0.426473	3.41711	-0.353567	0.728068	0.968158	-5.83719	peak_6888	Day0vsDay8	chr1	92365427	92366662	1236	*	Intron	1	92333242	92387233	53992	1	79871	ENST00000477322.1	32185	ENSG00000122484
LINC01181	long intergenic non-protein coding RNA 1181	-0.0854656	-0.641199	0.470267	1.60708	-0.318774	0.752878	0.970952	-5.78692	peak_159364	Day0vsDay8	chr8	103121914	103122736	823	*	Promoter (<=1kb)	8	103121032	103132966	11935	1	379034	ENST00000503718.2	882	NA
MEIS3	Meis homeobox 3	-0.0854595	-0.630879	0.45996	1.36522	-0.330838	0.744494	0.970206	-5.77449	peak_80157	Day0vsDay8	chr19	47406636	47407614	979	*	Promoter (1-2kb)	19	47407098	47409152	2055	2	56917	ENST00000607695.1	1538	ENSG00000105419
LOC100420587	SHC binding and spindle associated 1 pseudogene	-0.0854573	-0.539277	0.368362	4.96093	-0.390322	0.700019	0.965679	-5.83215	peak_78178	Day0vsDay8	chr19	28552800	28553256	457	*	Intron	19	28437060	28535277	98218	2	100420587	ENST00000593065.5	-17523	ENSG00000283403
FHIT	fragile histidine triad diadenosine triphosphatase	-0.0854417	-0.586626	0.415743	3.25793	-0.366383	0.718674	0.9672	-5.82456	peak_111129	Day0vsDay8	chr3	61221598	61222424	827	*	Intron	3	60535810	61251384	715575	2	2272	ENST00000490952.1	28960	ENSG00000189283
LOC105374308	uncharacterized LOC105374308	-0.0854391	-0.503731	0.332853	2.50166	-0.424747	0.67564	0.964016	-5.73546	peak_117390	Day0vsDay8	chr3	197460050	197460537	488	*	Promoter (1-2kb)	3	197445061	197458323	13263	2	105374308	ENST00000438408.1	-1727	NA
STK32A-AS1	STK32A antisense RNA 1	-0.0854322	-0.42141	0.250546	4.03527	-0.531435	0.601604	0.879208	-5.36709	peak_131816	Day0vsDay15	chr5	147188172	147189306	1135	*	Intron	5	147180204	147234859	54656	2	105378217	ENST00000504297.1	45553	NA
LOC124903294	uncharacterized LOC124903294	-0.0854318	-0.476591	0.305727	4.18972	-0.458077	0.652421	0.860478	-5.58575	peak_46378	Day0vsDay27	chr14	24861226	24861487	262	*	Promoter (<=1kb)	14	24861172	24865978	4807	1	124903294	ENST00000658605.1	54	NA
LOC100133077	uncharacterized LOC100133077	-0.0854309	-0.420785	0.249924	2.40433	-0.528041	0.60271	0.834676	-5.57502	peak_168718	Day0vsDay27	chr9	137892888	137893203	316	*	Promoter (<=1kb)	9	137867925	137892570	24646	2	100133077	ENST00000371390.1	-318	ENSG00000203987
AP2A2	adaptor related protein complex 2 subunit alpha 2	-0.085421	-0.502911	0.332069	4.3881	-0.424107	0.67557	0.904519	-5.41346	peak_24893	Day0vsDay15	chr11	924501	926552	2052	*	Promoter (<=1kb)	11	924881	984753	59873	1	161	ENST00000529818.6	0	ENSG00000183020
LRRC8C	leucine rich repeat containing 8 VRAC subunit C	-0.0854199	-0.557142	0.386302	2.69277	-0.382866	0.706225	0.914696	-5.40731	peak_6742	Day0vsDay15	chr1	89670044	89670547	504	*	Intron	1	89633181	89708648	75468	1	84230	ENST00000482063.1	36863	ENSG00000171488
MIR4719	microRNA 4719	-0.085418	-0.472487	0.301651	2.24119	-0.462033	0.64949	0.858841	-5.60204	peak_61708	Day0vsDay27	chr16	76803384	76804048	665	*	Intron	16	76868936	76869019	84	1	100616172	ENST00000585233.1	-64888	ENSG00000266426
ACSF3	acyl-CoA synthetase family member 3	-0.0854142	-0.55458	0.383752	4.669	-0.377439	0.710211	0.915955	-5.4285	peak_63035	Day0vsDay15	chr16	89133253	89134030	778	*	Promoter (2-3kb)	16	89136548	89155846	19299	1	197322	ENST00000537116.5	-2518	ENSG00000176715
LINC02964	long intergenic non-protein coding RNA 2964	-0.085412	-0.507672	0.336848	1.81629	-0.421046	0.678463	0.873534	-5.62797	peak_160186	Day0vsDay27	chr8	125569681	125570177	497	*	Distal Intergenic	8	125648327	125955592	307266	1	105375746	ENST00000651999.1	-78150	NA
PPP1R3C	protein phosphatase 1 regulatory subunit 3C	-0.0854099	-0.617713	0.446893	-0.354027	-0.332588	0.742566	0.926428	-5.45804	peak_20849	Day0vsDay15	chr10	91627172	91628317	1146	*	Distal Intergenic	10	91628442	91633071	4630	2	5507	ENST00000238994.6	4754	ENSG00000119938
LINC02151	long intergenic non-protein coding RNA 2151	-0.085405	-0.53937	0.36856	-0.300432	-0.391318	0.699622	0.912568	-5.41724	peak_31808	Day0vsDay15	chr11	116551768	116552775	1008	*	Distal Intergenic	11	116496568	116500650	4083	2	109729162	ENST00000452629.2	-51118	NA
LINC02898	long intergenic non-protein coding RNA 2898	-0.0854046	-0.502745	0.331936	2.53109	-0.431215	0.671315	0.870191	-5.60171	peak_84347	Day0vsDay27	chr2	41954851	41955546	696	*	Promoter (<=1kb)	2	41952930	41954266	1337	2	400950	ENST00000403980.1	-585	ENSG00000205086
ATP9B	ATPase phospholipid transporting 9B (putative)	-0.0854006	-0.539058	0.368257	3.22012	-0.390202	0.700106	0.912788	-5.43326	peak_74757	Day0vsDay15	chr18	79238335	79238935	601	*	Intron	18	79206977	79277200	70224	1	374868	ENST00000587878.1	31358	ENSG00000166377
LIMS2	LIM zinc finger domain containing 2	-0.0853968	-0.64118	0.470386	-0.565327	-0.333909	0.743023	0.926486	-5.40139	peak_89437	Day0vsDay15	chr2	127648372	127648655	284	*	Promoter (<=1kb)	2	127638470	127648253	9784	2	55679	ENST00000410038.5	-119	ENSG00000072163
CPZ	carboxypeptidase Z	-0.0853865	-0.47676	0.305987	2.14481	-0.452226	0.655495	0.898306	-5.40891	peak_118648	Day0vsDay15	chr4	8607312	8608147	836	*	3' UTR	4	8601970	8619761	17792	1	8532	ENST00000513120.2	5342	ENSG00000109625
LOC124903402	uncharacterized LOC124903402	-0.0853827	-0.715927	0.545162	0.0192061	-0.282846	0.780213	0.937668	-5.50194	peak_48913	Day0vsDay15	chr14	84103085	84103432	348	*	Intron	14	83986776	84140544	153769	2	124903402	ENST00000649337.1	37112	NA
HTR6	5-hydroxytryptamine receptor 6	-0.0853738	-0.535765	0.365017	2.70203	-0.395101	0.697359	0.912103	-5.4228	peak_2278	Day0vsDay15	chr1	19659655	19660222	568	*	Distal Intergenic	1	19664875	19680966	16092	1	3362	ENST00000289753.2	-4653	ENSG00000158748
XPO6	exportin 6	-0.085372	-0.637443	0.466699	3.07433	-0.333014	0.743067	0.970133	-5.83348	peak_59027	Day0vsDay8	chr16	28211022	28212505	1484	*	Promoter (<=1kb)	16	28097976	28211965	113990	2	23214	ENST00000304658.10	0	ENSG00000169180
NOTCH3	notch receptor 3	-0.0853688	-0.485031	0.314294	6.72681	-0.446508	0.660679	0.899803	-5.39683	peak_77225	Day0vsDay15	chr19	15169765	15170469	705	*	Promoter (<=1kb)	19	15161625	15170150	8526	2	4854	ENST00000595514.1	0	ENSG00000074181
YWHAZ	tyrosine 3-monooxygenase/tryptophan 5-monooxygenase activation protein zeta	-0.0853688	-0.437734	0.266996	1.09816	-0.511979	0.614895	0.883893	-5.41117	peak_159177	Day0vsDay15	chr8	100850358	100850998	641	*	Distal Intergenic	8	100919062	100924988	5927	2	7534	ENST00000523848.5	73990	ENSG00000164924
LINC01849	long intergenic non-protein coding RNA 1849	-0.0853656	-0.563458	0.392727	3.97903	-0.386557	0.704014	0.965883	-5.83413	peak_87576	Day0vsDay8	chr2	100612457	100613018	562	*	Distal Intergenic	2	100607148	100611560	4413	1	105373507	ENST00000700776.1	5309	ENSG00000234988
SNX8	sorting nexin 8	-0.0853628	-0.426042	0.255316	3.27153	-0.51959	0.609324	0.88215	-5.38462	peak_144036	Day0vsDay15	chr7	2313899	2315031	1133	*	Promoter (<=1kb)	7	2251770	2314441	62672	2	29886	ENST00000222990.8	0	ENSG00000106266
TRH	thyrotropin releasing hormone	-0.0853599	-0.508877	0.338157	1.37529	-0.417773	0.680126	0.906164	-5.42727	peak_114087	Day0vsDay15	chr3	130003065	130003345	281	*	Distal Intergenic	3	129974720	129977935	3216	1	7200	ENST00000302649.4	28345	ENSG00000170893
HENMT1	HEN methyltransferase 1	-0.0853594	-0.628856	0.458137	1.37597	-0.329479	0.745331	0.970206	-5.79062	peak_7506	Day0vsDay8	chr1	108643616	108643780	165	*	Intron	1	108650224	108651445	1222	2	113802	ENST00000483729.1	7665	ENSG00000162639
TRPV2	transient receptor potential cation channel subfamily V member 2	-0.0853566	-0.587277	0.416564	4.87141	-0.352729	0.728264	0.968158	-5.84293	peak_64815	Day0vsDay8	chr17	16414994	16416937	1944	*	Promoter (<=1kb)	17	16415571	16437003	21433	1	51393	ENST00000338560.12	0	ENSG00000187688
MIR378C	microRNA 378c	-0.0853488	-1.29507	1.12437	-0.990735	-0.146241	0.885051	0.986907	-5.63878	peak_24152	Day0vsDay8	chr10	131006636	131007427	792	*	Distal Intergenic	10	130962588	130962668	81	2	100422867	ENST00000578683.1	-43968	ENSG00000264803
LOC124905051	DNA (cytosine-5)-methyltransferase 3-like	-0.0853477	-0.560208	0.389513	2.48391	-0.372549	0.713018	0.9672	-5.75974	peak_100615	Day0vsDay8	chr21	5012508	5013327	820	*	Promoter (<=1kb)	21	5011799	5017145	5347	1	124905051	ENST00000624081.1	709	NA
TRIR	telomerase RNA component interacting RNase	-0.0853329	-0.661095	0.490429	4.76625	-0.307336	0.762016	0.972287	-5.86518	peak_76903	Day0vsDay8	chr19	12728619	12729433	815	*	Promoter (2-3kb)	19	12730649	12731853	1205	2	79002	ENST00000589590.1	2420	ENSG00000123144
CD53	CD53 molecule	-0.0853258	-0.438664	0.268013	4.57177	-0.517578	0.611422	0.882481	-5.36708	peak_7716	Day0vsDay15	chr1	110874412	110875758	1347	*	Promoter (1-2kb)	1	110873183	110892855	19673	1	963	ENST00000471220.5	1229	ENSG00000143119
LOC105374352	uncharacterized LOC105374352	-0.0853168	-0.59941	0.428777	0.781338	-0.346988	0.732503	0.922878	-5.46867	peak_117819	Day0vsDay15	chr4	2330316	2331110	795	*	3' UTR	4	2342581	2343524	944	2	105374352	ENST00000505421.1	12414	NA
NR2F1	nuclear receptor subfamily 2 group F member 1	-0.0853093	-1.20253	1.03191	0.12099	-0.159012	0.875388	0.986593	-5.58044	peak_129166	Day0vsDay8	chr5	93596314	93596770	457	*	Distal Intergenic	5	93591973	93594143	2171	1	7025	ENST00000506162.1	4341	ENSG00000175745
MPHOSPH9	M-phase phosphoprotein 9	-0.085308	-0.8198	0.649184	-0.623618	-0.240747	0.811961	0.947543	-5.42907	peak_40137	Day0vsDay15	chr12	123243705	123244163	459	*	Promoter (<=1kb)	12	123227468	123244014	16547	2	10198	ENST00000545406.1	0	ENSG00000051825
MUC2	mucin 2, oligomeric mucus/gel-forming	-0.085306	-0.960952	0.79034	-0.335954	-0.202757	0.841595	0.983303	-5.57306	peak_24921	Day0vsDay8	chr11	1073114	1073773	660	*	Promoter (1-2kb)	11	1074875	1094425	19551	1	4583	ENST00000675028.1	-1102	ENSG00000198788
GRIN3A	glutamate ionotropic receptor NMDA type subunit 3A	-0.0853055	-0.526195	0.355584	3.74382	-0.40906	0.687599	0.908784	-5.41327	peak_165690	Day0vsDay15	chr9	102008199	102008969	771	*	Distal Intergenic	9	101569352	101738647	169296	2	116443	ENST00000361820.6	-269552	ENSG00000198785
NBEAP1	neurobeachin pseudogene 1	-0.0853053	-0.530974	0.360364	2.13371	-0.409807	0.686801	0.908782	-5.40805	peak_51196	Day0vsDay15	chr15	20665532	20665948	417	*	Exon	15	20664725	20671271	6547	2	606	ENST00000556948.1	5323	NA
SCFD1	sec1 family domain containing 1	-0.0853051	-0.850712	0.680102	-0.303782	-0.231015	0.819419	0.949808	-5.545	peak_46483	Day0vsDay15	chr14	30690612	30691482	871	*	Promoter (1-2kb)	14	30693187	30735774	42588	1	23256	ENST00000676817.1	-1705	ENSG00000092108
GGT1	gamma-glutamyltransferase 1	-0.085305	-0.736486	0.565876	0.214031	-0.271538	0.788487	0.940535	-5.48342	peak_104114	Day0vsDay15	chr22	24584650	24585253	604	*	Promoter (<=1kb)	22	24583750	24628968	45219	1	2678	ENST00000651180.1	900	ENSG00000100031
LOC105374625	uncharacterized LOC105374625	-0.0853034	-0.747136	0.576529	0.0879614	-0.268415	0.790978	0.923817	-5.65912	peak_125416	Day0vsDay27	chr5	3879598	3880573	976	*	Distal Intergenic	5	3778440	3788068	9629	1	105374625	ENST00000702007.1	101158	ENSG00000288978
FCGR2C	Fc gamma receptor IIc (gene/pseudogene)	-0.0852971	-1.04285	0.872254	1.06472	-0.185198	0.854947	0.984146	-5.56612	peak_9909	Day0vsDay8	chr1	161592400	161594459	2060	*	Promoter (<=1kb)	1	161592150	161605662	13513	1	9103	ENST00000467903.5	250	NA
PBX3	PBX homeobox 3	-0.0852928	-0.456698	0.286112	4.52845	-0.476174	0.6396	0.892507	-5.39117	peak_166932	Day0vsDay15	chr9	125823756	125824686	931	*	Intron	9	125843713	125965940	122228	1	5090	ENST00000538998.1	-19027	ENSG00000167081
STAU1	staufen double-stranded RNA binding protein 1	-0.0852911	-0.465483	0.294901	4.64477	-0.466867	0.646136	0.89529	-5.39252	peak_99043	Day0vsDay15	chr20	49140511	49140697	187	*	Intron	20	49151582	49174263	22682	2	6780	ENST00000456866.2	33566	ENSG00000124214
AP3D1	adaptor related protein complex 3 subunit delta 1	-0.0852911	-0.491242	0.32066	4.18545	-0.435499	0.667406	0.901933	-5.40755	peak_75380	Day0vsDay15	chr19	2112241	2113265	1025	*	Promoter (<=1kb)	19	2100989	2112406	11418	2	8943	ENST00000589223.5	0	ENSG00000065000
LINC01287	long intergenic non-protein coding RNA 1287	-0.0852893	-0.459716	0.289138	2.606	-0.490827	0.629622	0.848332	-5.58164	peak_153072	Day0vsDay27	chr7	153504125	153505007	883	*	Distal Intergenic	7	153399919	153413985	14067	2	103724390	ENST00000660414.1	-90140	ENSG00000234722
FHL3	four and a half LIM domains 3	-0.0852804	-0.596056	0.425495	3.44736	-0.352235	0.728727	0.968353	-5.83622	peak_4223	Day0vsDay8	chr1	38006156	38006759	604	*	Promoter (<=1kb)	1	37997345	38005606	8262	2	2275	ENST00000477194.5	-550	ENSG00000183386
MIR2054	microRNA 2054	-0.085267	-0.617948	0.447414	0.0185814	-0.331796	0.743156	0.926592	-5.49274	peak_122475	Day0vsDay15	chr4	125707284	125707738	455	*	Intron	4	125507259	125507307	49	1	100302267	ENST00000636770.1	200025	ENSG00000283550
CRKL	CRK like proto-oncogene, adaptor protein	-0.0852645	-1.16463	0.994103	0.452531	-0.16438	0.871135	0.986247	-5.53125	peak_103626	Day0vsDay8	chr22	20916754	20918357	1604	*	Promoter (<=1kb)	22	20917407	20953747	36341	1	1399	ENST00000354336.8	0	ENSG00000099942
COP1-DT	COP1 divergent transcript	-0.0852638	-0.576732	0.406204	6.43573	-0.359816	0.723089	0.967768	-5.83943	peak_10617	Day0vsDay8	chr1	176206417	176207881	1465	*	Promoter (<=1kb)	1	176207646	176231112	23467	1	121832809	ENST00000691278.1	0	NA
SEC61G	SEC61 translocon subunit gamma	-0.0852581	-0.578476	0.40796	1.92358	-0.360317	0.722403	0.967499	-5.80706	peak_147353	Day0vsDay8	chr7	54797620	54798271	652	*	Intron	7	54752253	54759974	7722	2	23480	ENST00000415949.5	-37646	ENSG00000132432
MED27	mediator complex subunit 27	-0.0852565	-0.660924	0.490411	1.2494	-0.307998	0.761245	0.972096	-5.70423	peak_167808	Day0vsDay8	chr9	131963975	131964540	566	*	Intron	9	132031886	132079645	47760	2	9442	ENST00000444872.3	115105	ENSG00000160563
SLAMF1	signaling lymphocytic activation molecule family member 1	-0.0852519	-0.478979	0.308476	3.72395	-0.448813	0.657917	0.863133	-5.60218	peak_9756	Day0vsDay27	chr1	160637860	160639019	1160	*	Intron	1	160610765	160646958	36194	2	6504	ENST00000538290.2	7939	ENSG00000117090
TEC	tec protein tyrosine kinase	-0.08525	-0.544577	0.374077	3.58854	-0.397974	0.69542	0.911658	-5.41181	peak_120126	Day0vsDay15	chr4	48249824	48250298	475	*	Intron	4	48135783	48269838	134056	2	7006	ENST00000381501.8	19540	ENSG00000135605
DEFA6	defensin alpha 6	-0.0852454	-0.675521	0.50503	0.503618	-0.299346	0.767461	0.913984	-5.69336	peak_154528	Day0vsDay27	chr8	6921444	6922133	690	*	Distal Intergenic	8	6924697	6926076	1380	2	1671	ENST00000297436.3	3943	ENSG00000164822
SEPTIN9	septin 9	-0.0852454	-0.468216	0.297725	3.6297	-0.461385	0.649012	0.896264	-5.39929	peak_69699	Day0vsDay15	chr17	77350843	77351692	850	*	Intron	17	77373190	77500594	127405	1	10801	ENST00000423034.6	-21498	ENSG00000184640
ACACB	acetyl-CoA carboxylase beta	-0.0852433	-0.442629	0.272142	1.318	-0.517604	0.611212	0.882481	-5.36184	peak_38852	Day0vsDay15	chr12	109264063	109264761	699	*	Promoter (1-2kb)	12	109263022	109266941	3920	1	32	ENST00000537279.1	1041	ENSG00000076555
LOC644634	uncharacterized LOC644634	-0.0852385	-0.502359	0.331882	2.50499	-0.427215	0.674319	0.904324	-5.41951	peak_8787	Day0vsDay15	chr1	149686202	149687352	1151	*	Intron	1	149701104	149705716	4613	1	644634	ENST00000651957.1	-13752	NA
USP12	ubiquitin specific peptidase 12	-0.0852372	-0.956758	0.786283	-0.299603	-0.202726	0.841196	0.943554	-5.6412	peak_41888	Day0vsDay27	chr13	27039304	27039994	691	*	Distal Intergenic	13	27089438	27095706	6269	2	219333	ENST00000612674.1	55712	ENSG00000152484
TIPARP	TCDD inducible poly(ADP-ribose) polymerase	-0.0852348	-0.569939	0.399469	3.31668	-0.3645	0.718934	0.91831	-5.45127	peak_115478	Day0vsDay15	chr3	156711764	156712520	757	*	Distal Intergenic	3	156681166	156706750	25585	1	25976	ENST00000495891.1	30598	ENSG00000163659
LINC02948	long intergenic non-protein coding RNA 2948	-0.0852318	-0.551368	0.380904	2.18963	-0.381499	0.707015	0.966541	-5.80241	peak_155984	Day0vsDay8	chr8	29460188	29460407	220	*	Distal Intergenic	8	29548171	29564341	16171	1	105379351	ENST00000522028.1	-87764	NA
ZNF521	zinc finger protein 521	-0.0852309	-0.60355	0.433089	5.07412	-0.342503	0.73603	0.969541	-5.84634	peak_71962	Day0vsDay8	chr18	25351736	25352591	856	*	Promoter (<=1kb)	18	25227244	25351747	124504	2	25925	ENST00000577801.5	0	ENSG00000198795
LOC105370224	uncharacterized LOC105370224	-0.0852216	-1.28503	1.11459	-0.682645	-0.147943	0.883903	0.986907	-5.64739	peak_43410	Day0vsDay8	chr13	58758774	58759543	770	*	Distal Intergenic	13	59121879	59230636	108758	2	105370224	ENST00000666115.1	471093	NA
SDE2	SDE2 telomere maintenance homolog	-0.0852211	-0.417508	0.247066	2.77065	-0.531607	0.600278	0.878889	-5.37579	peak_13428	Day0vsDay15	chr1	225975824	225976478	655	*	Distal Intergenic	1	225982702	225999343	16642	2	163859	ENST00000272091.8	22865	ENSG00000143751
RHBDL3	rhomboid like 3	-0.0852165	-0.491501	0.321068	3.99683	-0.437755	0.667	0.868266	-5.60134	peak_66047	Day0vsDay27	chr17	32299538	32300440	903	*	Intron	17	32284152	32316274	32123	1	162494	ENST00000582967.1	15386	ENSG00000141314
KIF21B	kinesin family member 21B	-0.0852132	-0.560022	0.389595	-0.0556199	-0.374856	0.71173	0.890003	-5.59187	peak_11730	Day0vsDay27	chr1	200982403	200983016	614	*	Intron	1	201001407	201005590	4184	2	23046	ENST00000534043.1	22574	ENSG00000116852
KCNMA1	potassium calcium-activated channel subfamily M alpha 1	-0.0852083	-0.66918	0.498763	1.21854	-0.303365	0.764633	0.912835	-5.70771	peak_19868	Day0vsDay27	chr10	77709380	77710757	1378	*	Distal Intergenic	10	76877167	77638369	761203	2	3778	ENST00000372443.6	-71011	ENSG00000156113
GLIS3	GLIS family zinc finger 3	-0.0852037	-0.481292	0.310884	4.85246	-0.445918	0.660754	0.961226	-5.80592	peak_162065	Day0vsDay8	chr9	4033131	4033668	538	*	Promoter (2-3kb)	9	3937094	4035998	98905	2	169792	ENST00000469833.1	2330	ENSG00000107249
MEAT6	melanoma-associated transcript 6	-0.0852002	-0.530728	0.360327	1.3899	-0.39956	0.693903	0.910957	-5.41071	peak_142806	Day0vsDay15	chr6	165033184	165033681	498	*	Intron	6	164792886	164827683	34798	2	105378111	ENST00000663349.1	-205501	NA
LINC02162	long intergenic non-protein coding RNA 2162	-0.085189	-0.478754	0.308376	2.72697	-0.4518	0.656853	0.898761	-5.41397	peak_125357	Day0vsDay15	chr5	3392112	3392866	755	*	Intron	5	3452816	3461660	8845	1	105374624	ENST00000512521.1	-59950	ENSG00000249830
ZNF444	zinc finger protein 444	-0.085187	-0.667955	0.497581	1.11951	-0.312921	0.757951	0.931287	-5.44665	peak_81248	Day0vsDay15	chr19	56148130	56148699	570	*	Promoter (2-3kb)	19	56146088	56147142	1055	1	55311	ENST00000591564.1	2042	ENSG00000167685
WDR1	WD repeat domain 1	-0.0851797	-0.571923	0.401564	5.20911	-0.364148	0.719985	0.9672	-5.83942	peak_118772	Day0vsDay8	chr4	10149235	10149569	335	*	Distal Intergenic	4	10075224	10116972	41749	2	9948	ENST00000699798.1	-32263	ENSG00000071127
KCNC2	potassium voltage-gated channel subfamily C member 2	-0.0851699	-0.753234	0.582895	0.82147	-0.269081	0.790789	0.923778	-5.69111	peak_37319	Day0vsDay27	chr12	75207039	75208245	1207	*	Promoter (<=1kb)	12	75040077	75208004	167928	2	3747	ENST00000548513.5	0	ENSG00000166006
TNFRSF14	TNF receptor superfamily member 14	-0.085165	-0.593183	0.422853	1.04767	-0.347487	0.731498	0.898814	-5.67317	peak_329	Day0vsDay27	chr1	2561815	2562538	724	*	Promoter (<=1kb)	1	2561801	2563452	1652	1	8764	ENST00000480305.1	14	ENSG00000157873
ABTB2	ankyrin repeat and BTB domain containing 2	-0.0851613	-0.647042	0.476719	0.298502	-0.315746	0.755482	0.930587	-5.45256	peak_26998	Day0vsDay15	chr11	34192477	34193619	1143	*	Intron	11	34173174	34242545	69372	2	25841	ENST00000530814.1	48926	ENSG00000166016
KCNQ2	potassium voltage-gated channel subfamily Q member 2	-0.0851603	-0.541726	0.371405	5.04548	-0.387503	0.702947	0.913256	-5.42122	peak_100442	Day0vsDay15	chr20	63446126	63446746	621	*	Promoter (<=1kb)	20	63445284	63446216	933	2	3785	ENST00000636846.1	0	ENSG00000075043
CACNA1A	calcium voltage-gated channel subunit alpha1 A	-0.0851506	-0.460183	0.289882	1.98301	-0.471266	0.642658	0.855075	-5.59827	peak_77012	Day0vsDay27	chr19	13503759	13504766	1008	*	Promoter (1-2kb)	19	13333640	13505939	172300	2	773	ENST00000593160.2	1173	ENSG00000141837
UNKL	unk like zinc finger	-0.0851444	-0.527738	0.357449	0.289778	-0.40128	0.692547	0.910336	-5.40837	peak_56741	Day0vsDay15	chr16	1369970	1370787	818	*	Promoter (1-2kb)	16	1366278	1368203	1926	2	64718	ENST00000511095.2	-1767	ENSG00000059145
LOC124902561	uncharacterized LOC124902561	-0.0851432	-0.50837	0.338084	0.0266224	-0.422701	0.677275	0.905007	-5.39252	peak_24044	Day0vsDay15	chr10	130360880	130361901	1022	*	Intron	10	130180185	130183643	3459	1	124902561	ENST00000619341.1	180695	NA
MSANTD1	Myb/SANT DNA binding domain containing 1	-0.0851381	-0.60384	0.433564	4.68795	-0.343505	0.735387	0.969541	-5.85485	peak_117954	Day0vsDay8	chr4	3262088	3262826	739	*	3' UTR	4	3249159	3262541	13383	1	345222	ENST00000510580.1	12929	ENSG00000188981
MIR7151	microRNA 7151	-0.0851367	-0.659035	0.488761	0.132363	-0.308537	0.760679	0.911659	-5.63553	peak_19040	Day0vsDay27	chr10	67476172	67477530	1359	*	Intron	10	67403351	67403410	60	2	102466814	ENST00000617477.1	-72762	ENSG00000276866
RANBP3-DT	RANBP3 divergent transcript	-0.0851327	-0.75412	0.583854	1.47586	-0.263776	0.794385	0.977967	-5.75631	peak_76059	Day0vsDay8	chr19	5977591	5978700	1110	*	Promoter (<=1kb)	19	5978333	5980729	2397	1	100128568	ENST00000692109.2	0	ENSG00000266983
LOC102723878	uncharacterized LOC102723878	-0.0851319	-0.477901	0.307637	4.0713	-0.458276	0.652284	0.860409	-5.59095	peak_28618	Day0vsDay27	chr11	64331246	64332440	1195	*	Promoter (1-2kb)	11	64325050	64329504	4455	2	102723878	ENST00000447028.1	-1742	ENSG00000236935
LOC107985831	uncharacterized LOC107985831	-0.0851264	-0.493651	0.323398	3.45733	-0.435938	0.668086	0.902052	-5.40989	peak_91736	Day0vsDay15	chr2	181077180	181077799	620	*	Intron	2	181086076	181123980	37905	1	107985831	ENST00000645995.1	-8277	NA
FAM157B	family with sequence similarity 157 member B	-0.0851245	-0.679894	0.509645	1.5113	-0.296663	0.769482	0.934471	-5.47622	peak_168763	Day0vsDay15	chr9	138212337	138213385	1049	*	Distal Intergenic	9	138217068	138252994	35927	1	100132403	ENST00000446912.3	-3683	NA
ACSBG1	acyl-CoA synthetase bubblegum family member 1	-0.0851239	-0.433098	0.26285	1.56306	-0.518804	0.61039	0.838401	-5.56209	peak_54776	Day0vsDay27	chr15	78177259	78177796	538	*	Promoter (2-3kb)	15	78173593	78174812	1220	2	23205	ENST00000560183.1	-2447	ENSG00000103740
TF	transferrin	-0.0851201	-0.549054	0.378814	1.41927	-0.381063	0.707506	0.887895	-5.6452	peak_114216	Day0vsDay27	chr3	133692647	133694712	2066	*	Exon	3	133688192	133712802	24611	1	7018	ENST00000475455.1	4455	ENSG00000091513
FBXO21	F-box protein 21	-0.0851093	-0.652508	0.482289	-0.0734179	-0.310918	0.758764	0.931506	-5.50051	peak_39573	Day0vsDay15	chr12	117166887	117167143	257	*	Promoter (<=1kb)	12	117155054	117167046	11993	2	23014	ENST00000548840.1	0	ENSG00000135108
LBP	lipopolysaccharide binding protein	-0.0851038	-0.665051	0.494843	-0.80528	-0.311597	0.758891	0.910886	-5.6504	peak_98082	Day0vsDay27	chr20	38355112	38355868	757	*	Exon	20	38346482	38377013	30532	1	3929	ENST00000217407.3	8630	ENSG00000129988
LINC01983	long intergenic non-protein coding RNA 1983	-0.0851033	-0.475022	0.304815	1.37652	-0.452408	0.655366	0.898265	-5.43091	peak_117234	Day0vsDay15	chr3	195825461	195826010	550	*	Distal Intergenic	3	195836334	195837045	712	2	101929697	ENST00000413586.1	11035	NA
KRTAP12-3	keratin associated protein 12-3	-0.0851012	-0.587637	0.417434	5.98446	-0.360074	0.723042	0.967741	-5.83711	peak_102662	Day0vsDay8	chr21	44658874	44659264	391	*	Promoter (<=1kb)	21	44657932	44658341	410	1	386683	ENST00000397907.1	942	ENSG00000205439
SRM	spermidine synthase	-0.0850996	-0.415499	0.2453	1.71061	-0.533882	0.598729	0.878648	-5.39206	peak_1332	Day0vsDay15	chr1	11052752	11054781	2030	*	Promoter (<=1kb)	1	11054584	11055204	621	2	6723	ENST00000475189.1	423	ENSG00000116649
FHAD1	forkhead associated phosphopeptide binding domain 1	-0.0850912	-0.571039	0.400857	4.86813	-0.365519	0.719242	0.9672	-5.84033	peak_1718	Day0vsDay8	chr1	15345813	15346568	756	*	Promoter (<=1kb)	1	15345460	15360623	15164	1	114827	ENST00000532408.1	353	ENSG00000142621
CDK6-AS1	CDK6 antisense RNA 1	-0.0850823	-0.986252	0.816088	0.812704	-0.195699	0.846626	0.983541	-5.62969	peak_149412	Day0vsDay8	chr7	92888533	92889694	1162	*	Intron	7	92854909	92917174	62266	1	101927497	ENST00000419668.1	33624	ENSG00000237819
FBLN1	fibulin 1	-0.0850768	-0.702549	0.532395	1.91401	-0.285595	0.777836	0.975088	-5.71398	peak_106361	Day0vsDay8	chr22	45503689	45504306	618	*	Promoter (<=1kb)	22	45503046	45525563	22518	1	2192	ENST00000439835.1	643	ENSG00000077942
LOC100287834	uncharacterized LOC100287834	-0.0850752	-0.498069	0.327919	1.76574	-0.435403	0.668458	0.869056	-5.61209	peak_147657	Day0vsDay27	chr7	63430259	63430831	573	*	Distal Intergenic	7	63396345	63399209	2865	2	100287834	ENST00000616616.1	-31050	NA
INPP5A	inositol polyphosphate-5-phosphatase A	-0.0850744	-0.623856	0.453707	0.955729	-0.328325	0.745865	0.905621	-5.68745	peak_24508	Day0vsDay27	chr10	132625548	132627088	1541	*	Intron	10	132607926	132777782	169857	1	3632	ENST00000342652.6	17622	ENSG00000068383
DLGAP3	DLG associated protein 3	-0.0850737	-0.571914	0.401766	2.58516	-0.363517	0.720129	0.9672	-5.71822	peak_3954	Day0vsDay8	chr1	34928414	34930474	2061	*	Promoter (<=1kb)	1	34865436	34929650	64215	2	58512	ENST00000373347.6	0	ENSG00000116544
PPIA	peptidylprolyl isomerase A	-0.0850735	-0.612136	0.441989	0.0283115	-0.334572	0.741089	0.925706	-5.44646	peak_146605	Day0vsDay15	chr7	44819239	44819480	242	*	Intron	7	44798814	44801624	2811	1	5478	ENST00000480603.1	20425	ENSG00000196262
SCNN1A	sodium channel epithelial 1 subunit alpha	-0.085071	-0.461295	0.291153	2.00482	-0.490139	0.630151	0.889427	-5.37306	peak_34135	Day0vsDay15	chr12	6368265	6368719	455	*	Intron	12	6346847	6364147	17301	2	6337	ENST00000540037.5	-4118	ENSG00000111319
LOC105379292	uncharacterized LOC105379292	-0.0850709	-0.574442	0.4043	-0.399417	-0.36033	0.722006	0.894105	-5.70093	peak_155034	Day0vsDay27	chr8	13931286	13931739	454	*	Distal Intergenic	8	13844101	13849109	5009	2	105379292	ENST00000525673.1	-82177	ENSG00000254753
LOC105374058	uncharacterized LOC105374058	-0.0850697	-0.515144	0.345005	1.70287	-0.412451	0.684618	0.877087	-5.6282	peak_113020	Day0vsDay27	chr3	118354654	118355157	504	*	Intron	3	118488876	118491760	2885	1	105374058	ENST00000667867.1	-133719	ENSG00000286660
NUP62	nucleoporin 62	-0.0850663	-0.583222	0.413089	3.02033	-0.368575	0.716868	0.9672	-5.815	peak_80526	Day0vsDay8	chr19	49907162	49907518	357	*	3' UTR	19	49909510	49913090	3581	2	23636	ENST00000600645.1	5572	ENSG00000213024
PARVA	parvin alpha	-0.0850518	-0.655022	0.484918	0.355846	-0.309839	0.759665	0.911181	-5.64659	peak_26013	Day0vsDay27	chr11	12524593	12526100	1508	*	Intron	11	12473744	12504355	30612	1	55742	ENST00000533392.1	50849	ENSG00000197702
METRNL	meteorin like, glial cell differentiation regulator	-0.085051	-0.554711	0.384609	5.6317	-0.379462	0.709	0.966882	-5.83248	peak_70662	Day0vsDay8	chr17	83111245	83112340	1096	*	Distal Intergenic	17	83092393	83094476	2084	1	284207	ENST00000571940.1	18852	ENSG00000176845
KIAA1614-AS1	KIAA1614 antisense RNA 1	-0.0850452	-0.455821	0.28573	3.98763	-0.482488	0.635261	0.891339	-5.39842	peak_10837	Day0vsDay15	chr1	180953302	180954919	1618	*	Promoter (<=1kb)	1	180949699	180954887	5189	2	103344928	ENST00000415647.1	0	ENSG00000232586
DUSP22	dual specificity phosphatase 22	-0.0850397	-0.545826	0.375747	6.19031	-0.382983	0.706209	0.966523	-5.83144	peak_134531	Day0vsDay8	chr6	340754	342824	2071	*	Promoter (2-3kb)	6	338006	350928	12923	1	56940	ENST00000604988.1	2748	ENSG00000112679
IGF2BP2	insulin like growth factor 2 mRNA binding protein 2	-0.0850385	-0.546295	0.376218	5.33205	-0.382147	0.705987	0.96649	-5.8343	peak_116616	Day0vsDay8	chr3	185646638	185647675	1038	*	Promoter (1-2kb)	3	185646880	185649523	2644	2	10644	ENST00000464166.1	1848	ENSG00000073792
GNL2	G protein nucleolar 2	-0.0850377	-0.598624	0.428549	5.60264	-0.343872	0.734939	0.969541	-5.84698	peak_4174	Day0vsDay8	chr1	37595444	37596518	1075	*	Promoter (<=1kb)	1	37566816	37595937	29122	2	29889	ENST00000373062.8	0	ENSG00000134697
LINC01938	long intergenic non-protein coding RNA 1938	-0.0850354	-0.683598	0.513527	2.57403	-0.294869	0.771095	0.974018	-5.81858	peak_132913	Day0vsDay8	chr5	165512702	165513696	995	*	Intron	5	165221190	165241756	20567	2	105377701	ENST00000659460.1	-270946	NA
METTL17	methyltransferase like 17	-0.085035	-0.445085	0.275015	1.45928	-0.489544	0.629259	0.889165	-5.40935	peak_45964	Day0vsDay15	chr14	20989564	20990547	984	*	Promoter (<=1kb)	14	20989973	20992193	2221	1	64745	ENST00000554949.1	0	ENSG00000165792
HMBS	hydroxymethylbilane synthase	-0.0850278	-0.464571	0.294516	5.53381	-0.468751	0.644983	0.894606	-5.38774	peak_32135	Day0vsDay15	chr11	119084505	119085892	1388	*	Promoter (<=1kb)	11	119084866	119089739	4874	1	3145	ENST00000536185.5	0	ENSG00000256269
DPP6	dipeptidyl peptidase like 6	-0.0850199	-0.522312	0.352272	2.85147	-0.403793	0.690848	0.965325	-5.80174	peak_153077	Day0vsDay8	chr7	153591759	153592532	774	*	Distal Intergenic	7	153748133	154893286	1145154	1	1804	ENST00000706130.1	-155601	ENSG00000130226
POLE	DNA polymerase epsilon, catalytic subunit	-0.0850189	-0.56428	0.394242	2.2124	-0.375964	0.711246	0.967023	-5.70128	peak_41202	Day0vsDay8	chr12	132675039	132675778	740	*	Promoter (1-2kb)	12	132668811	132673641	4831	2	5426	ENST00000539215.6	-1398	ENSG00000177084
ZSWIM5	zinc finger SWIM-type containing 5	-0.0850172	-0.487752	0.317717	4.47949	-0.446184	0.660864	0.899935	-5.40181	peak_4860	Day0vsDay15	chr1	45205638	45207117	1480	*	Promoter (<=1kb)	1	45016399	45206605	190207	2	57643	ENST00000359600.6	0	ENSG00000162415
EMCN	endomucin	-0.0850159	-0.906668	0.736636	-0.567006	-0.214917	0.831847	0.953876	-5.49968	peak_121751	Day0vsDay15	chr4	100870802	100871628	827	*	Intron	4	100479972	100880126	400155	2	51705	ENST00000510657.1	8498	ENSG00000164035
LOC107987014	uncharacterized LOC107987014	-0.0850136	-0.694597	0.52457	-0.270738	-0.291316	0.773793	0.916399	-5.62231	peak_166395	Day0vsDay27	chr9	116555197	116555630	434	*	Intron	9	116567636	116569933	2298	1	107987014	ENST00000668122.1	-12006	ENSG00000230894
GAL3ST4	galactose-3-O-sulfotransferase 4	-0.0850124	-0.638129	0.468104	-0.182413	-0.323067	0.750071	0.907191	-5.64134	peak_149783	Day0vsDay27	chr7	100168445	100168999	555	*	Promoter (<=1kb)	7	100159244	100168617	9374	2	79690	ENST00000360039.9	0	ENSG00000197093
GRIN3A	glutamate ionotropic receptor NMDA type subunit 3A	-0.0850123	-0.548684	0.37866	4.84928	-0.392298	0.699607	0.912568	-5.41422	peak_165685	Day0vsDay15	chr9	101686528	101686985	458	*	Exon	9	101569352	101738647	169296	2	116443	ENST00000361820.6	51662	ENSG00000198785
LOC105376126	uncharacterized LOC105376126	-0.0850112	-0.615411	0.445388	1.50462	-0.338694	0.738823	0.969552	-5.75415	peak_164556	Day0vsDay8	chr9	87257035	87257690	656	*	Intron	9	87219871	87277312	57442	2	105376126	ENST00000692846.1	19622	NA
MLXIPL	MLX interacting protein like	-0.0850108	-0.460171	0.290149	3.14596	-0.484505	0.634434	0.891051	-5.38072	peak_148467	Day0vsDay15	chr7	73606729	73607700	972	*	Promoter (<=1kb)	7	73596710	73606824	10115	2	51085	ENST00000476404.5	0	ENSG00000009950
LOC101928277	uncharacterized LOC101928277	-0.0850095	-0.497693	0.327674	1.51145	-0.42698	0.673507	0.871112	-5.62193	peak_140967	Day0vsDay27	chr6	134789382	134790029	648	*	Distal Intergenic	6	134706060	134707349	1290	2	101928277	ENST00000447557.1	-82033	NA
CASP9	caspase 9	-0.085008	-0.587157	0.417141	6.49993	-0.352876	0.728317	0.92159	-5.4296	peak_1752	Day0vsDay15	chr1	15523927	15525475	1549	*	Promoter (<=1kb)	1	15490832	15524445	33614	2	842	ENST00000546424.5	0	ENSG00000132906
RGS9	regulator of G protein signaling 9	-0.0850027	-0.5496	0.379594	0.763355	-0.386048	0.703888	0.91372	-5.42867	peak_68681	Day0vsDay15	chr17	65179051	65180543	1493	*	Exon	17	65188704	65227692	38989	1	8787	ENST00000577595.1	-8161	ENSG00000108370
STAU1	staufen double-stranded RNA binding protein 1	-0.0850025	-0.620227	0.450222	2.04262	-0.333012	0.742861	0.970047	-5.72017	peak_99045	Day0vsDay8	chr20	49179353	49180181	829	*	Intron	20	49151582	49174263	22682	2	6780	ENST00000456866.2	-5090	ENSG00000124214
IPPK	inositol-pentakisphosphate 2-kinase	-0.085	-0.645288	0.475288	0.299217	-0.315886	0.755158	0.90947	-5.68722	peak_164969	Day0vsDay27	chr9	92619474	92620417	944	*	Promoter (<=1kb)	9	92614556	92620330	5775	2	64768	ENST00000486841.1	0	ENSG00000127080
PRRX2	paired related homeobox 2	-0.0849978	-0.610338	0.440343	1.40575	-0.33537	0.740495	0.969577	-5.75871	peak_167459	Day0vsDay8	chr9	129687306	129687891	586	*	Intron	9	129665647	129722674	57028	1	51450	ENST00000372469.6	21659	ENSG00000167157
LINC01029	long intergenic non-protein coding RNA 1029	-0.0849938	-0.581661	0.411674	2.22087	-0.362009	0.721439	0.967499	-5.78019	peak_74616	Day0vsDay8	chr18	78318774	78319306	533	*	Distal Intergenic	18	77971334	77993731	22398	2	101927715	ENST00000661306.1	-325043	ENSG00000265843
ATP23	ATP23 metallopeptidase and ATP synthase assembly factor homolog	-0.0849918	-1.17645	1.00647	0.128981	-0.161409	0.873232	0.986593	-5.56559	peak_36713	Day0vsDay8	chr12	57905020	57905866	847	*	Promoter (<=1kb)	12	57906039	57959148	53110	1	91419	ENST00000647763.1	-173	ENSG00000166896
LINC01455	long intergenic non-protein coding RNA 1455	-0.0849877	-0.671276	0.501301	1.45717	-0.30047	0.766614	0.973064	-5.78817	peak_128743	Day0vsDay8	chr5	79961838	79962594	757	*	Intron	5	79936579	79967626	31048	1	105616916	ENST00000503167.1	25259	ENSG00000250888
DPP6	dipeptidyl peptidase like 6	-0.084985	-0.549643	0.379673	2.97171	-0.37911	0.708208	0.966834	-5.78785	peak_153078	Day0vsDay8	chr7	153619738	153620504	767	*	Distal Intergenic	7	153748133	154893286	1145154	1	1804	ENST00000706130.1	-127629	ENSG00000130226
LINC02432	long intergenic non-protein coding RNA 2432	-0.0849792	-0.783016	0.613058	-0.61923	-0.253089	0.802611	0.928617	-5.72729	peak_122963	Day0vsDay27	chr4	141307026	141307786	761	*	Intron	4	141319450	141323562	4113	2	100507639	ENST00000506645.1	15776	ENSG00000248810
DOK1	docking protein 1	-0.0849738	-0.825504	0.655556	-0.251148	-0.237848	0.814181	0.933339	-5.66014	peak_86259	Day0vsDay27	chr2	74548737	74549643	907	*	Promoter (<=1kb)	2	74549026	74557536	8511	1	1796	ENST00000409429.5	0	ENSG00000115325
TFAP2E	transcription factor AP-2 epsilon	-0.0849703	-0.492311	0.32237	1.48543	-0.438886	0.665876	0.86783	-5.57711	peak_3992	Day0vsDay27	chr1	35573213	35573651	439	*	Promoter (<=1kb)	1	35573314	35595328	22015	1	339488	ENST00000373235.4	0	ENSG00000116819
SURF6	surfeit 6	-0.0849697	-0.599067	0.429128	4.37571	-0.350326	0.730225	0.898235	-5.6263	peak_167952	Day0vsDay27	chr9	133318015	133318665	651	*	Exon	9	133331806	133332939	1134	2	6838	ENST00000468290.1	14274	ENSG00000148296
LINC02622	long intergenic non-protein coding RNA 2622	-0.0849669	-0.833797	0.663863	-0.0831739	-0.235193	0.816215	0.948765	-5.55142	peak_19364	Day0vsDay15	chr10	71052473	71053963	1491	*	Intron	10	70939133	70944144	5012	1	105378349	ENST00000558852.2	113340	ENSG00000259267
PIEZO2	piezo type mechanosensitive ion channel component 2	-0.0849563	-0.670694	0.500781	-0.0303191	-0.301229	0.766242	0.933757	-5.44201	peak_71327	Day0vsDay15	chr18	10725350	10727853	2504	*	Exon	18	10705336	10714930	9595	2	63895	ENST00000643712.1	-10420	ENSG00000154864
LOC105377901	uncharacterized LOC105377901	-0.0849498	-0.535507	0.365607	3.09265	-0.402819	0.691891	0.880354	-5.60997	peak_139427	Day0vsDay27	chr6	94931498	94932444	947	*	Distal Intergenic	6	94547689	94735938	188250	2	105377901	ENST00000689670.1	-195560	NA
CHTOP	chromatin target of PRMT1	-0.0849497	-0.483193	0.313293	0.796466	-0.455311	0.654532	0.898068	-5.39311	peak_9109	Day0vsDay15	chr1	153646608	153647755	1148	*	Distal Intergenic	1	153638342	153644385	6044	1	26097	ENST00000368686.1	8266	ENSG00000160679
LINC01262	long intergenic non-protein coding RNA 1262	-0.0849459	-0.624362	0.454471	1.4495	-0.333202	0.742808	0.970047	-5.68225	peak_124734	Day0vsDay8	chr4	189599738	189600666	929	*	Distal Intergenic	4	189659605	189661486	1882	1	101928971	ENST00000513681.1	-58939	ENSG00000250739
LINC02756	long intergenic non-protein coding RNA 2756	-0.0849424	-1.52746	1.35757	-0.672532	-0.122057	0.903952	0.98907	-5.68265	peak_30643	Day0vsDay8	chr11	91799741	91800476	736	*	Exon	11	91795307	91803492	8186	1	105369428	ENST00000581290.1	4434	ENSG00000255332
LINC01505	long intergenic non-protein coding RNA 1505	-0.0849393	-0.785987	0.616109	1.62613	-0.25279	0.803044	0.978875	-5.74019	peak_165821	Day0vsDay8	chr9	105924932	105925447	516	*	Distal Intergenic	9	105993310	106702662	709353	1	100996590	ENST00000637185.1	-67863	ENSG00000234323
LOC124903956	uncharacterized LOC124903956	-0.0849352	-0.654342	0.484472	-0.176878	-0.310415	0.759339	0.911015	-5.64266	peak_65592	Day0vsDay27	chr17	27255765	27256362	598	*	Distal Intergenic	17	27237859	27241661	3803	2	124903956	ENST00000581944.1	-14104	ENSG00000265246
NEK6	NIMA related kinase 6	-0.0849322	-0.513947	0.344083	3.87034	-0.410947	0.685773	0.877625	-5.60775	peak_166819	Day0vsDay27	chr9	124277935	124278454	520	*	Intron	9	124286440	124326405	39966	1	10783	ENST00000423785.5	-7986	ENSG00000119408
LINC02063	long intergenic non-protein coding RNA 2063	-0.0849322	-1.00318	0.833311	-1.46447	-0.191722	0.849703	0.9595	-5.42935	peak_125432	Day0vsDay15	chr5	4010361	4010740	380	*	Distal Intergenic	5	4135638	4147429	11792	1	105374627	ENST00000666998.1	-124898	NA
TBC1D2B	TBC1 domain family member 2B	-0.0849295	-0.597653	0.427794	3.61015	-0.356448	0.725747	0.967828	-5.82029	peak_54747	Day0vsDay8	chr15	78007579	78007937	359	*	Intron	15	78001704	78003579	1876	2	23102	ENST00000497942.1	-4000	ENSG00000167202
SMYD4	SET and MYND domain containing 4	-0.0849199	-0.535048	0.365208	2.70904	-0.408501	0.687827	0.878867	-5.60754	peak_63553	Day0vsDay27	chr17	1823257	1824188	932	*	Intron	17	1800724	1829459	28736	2	114826	ENST00000570368.5	5271	ENSG00000186532
LINC01301	long intergenic non-protein coding RNA 1301	-0.0849199	-1.20425	1.03441	0.278228	-0.157256	0.876465	0.986593	-5.6358	peak_157591	Day0vsDay8	chr8	60402737	60403503	767	*	Exon	8	60403353	60412647	9295	2	100505532	ENST00000656414.1	9144	NA
FAM219B	family with sequence similarity 219 member B	-0.0849162	-0.535616	0.365783	2.14548	-0.393769	0.698126	0.965679	-5.73732	peak_54471	Day0vsDay8	chr15	74906165	74907574	1410	*	Promoter (<=1kb)	15	74899992	74906793	6802	2	57184	ENST00000563671.5	0	ENSG00000178761
ZNF423	zinc finger protein 423	-0.0849156	-0.539968	0.370136	4.64152	-0.386797	0.702589	0.913256	-5.4247	peak_59917	Day0vsDay15	chr16	49682310	49682754	445	*	Intron	16	49490787	49664225	173439	2	23090	ENST00000535559.5	-18085	ENSG00000102935
FOS	Fos proto-oncogene, AP-1 transcription factor subunit	-0.0849109	-0.561718	0.391896	1.4118	-0.369129	0.715529	0.917215	-5.47089	peak_48539	Day0vsDay15	chr14	75279414	75279682	269	*	Promoter (<=1kb)	14	75279643	75281684	2042	1	2353	ENST00000555686.1	0	ENSG00000170345
LMAN1	lectin, mannose binding 1	-0.0849107	-0.940403	0.770581	-0.391165	-0.205733	0.838875	0.982607	-5.61238	peak_73595	Day0vsDay8	chr18	59358565	59359817	1253	*	Promoter (<=1kb)	18	59327823	59359265	31443	2	3998	ENST00000251047.6	0	ENSG00000074695
EBF3	EBF transcription factor 3	-0.0848935	-0.649305	0.479518	-0.239182	-0.311771	0.758124	0.931287	-5.46183	peak_23985	Day0vsDay15	chr10	129921263	129922259	997	*	Intron	10	129836617	129959784	123168	2	253738	ENST00000675373.1	37525	ENSG00000108001
TVP23B	trans-golgi network vesicle protein 23 homolog B	-0.0848878	-0.453038	0.283262	1.0659	-0.477944	0.637363	0.852117	-5.61997	peak_65123	Day0vsDay27	chr17	18780394	18781989	1596	*	Promoter (<=1kb)	17	18781111	18805895	24785	1	51030	ENST00000574294.5	0	ENSG00000171928
FADD	Fas associated via death domain	-0.0848854	-1.27499	1.10522	-0.006468	-0.147844	0.8838	0.986907	-5.52848	peak_29424	Day0vsDay8	chr11	70226103	70227289	1187	*	Distal Intergenic	11	70203296	70207390	4095	1	8772	ENST00000301838.5	22807	ENSG00000168040
MACROD1	mono-ADP ribosylhydrolase 1	-0.0848801	-0.404584	0.234824	4.53416	-0.55249	0.587308	0.874625	-5.35638	peak_28566	Day0vsDay15	chr11	63999318	64001040	1723	*	Promoter (<=1kb)	11	63998570	63999361	792	2	28992	ENST00000541041.1	0	ENSG00000133315
LOC642846	DEAD/H (Asp-Glu-Ala-Asp/His) box polypeptide 11-like	-0.0848737	-1.01138	0.84163	0.475822	-0.189882	0.851127	0.983667	-5.59271	peak_34378	Day0vsDay8	chr12	9289901	9290218	318	*	Intron	12	9277235	9313241	36007	1	642846	ENST00000539757.1	12666	NA
CCSER2	coiled-coil serine rich protein 2	-0.0848728	-0.649779	0.480033	2.53987	-0.31343	0.75753	0.971756	-5.72111	peak_20439	Day0vsDay8	chr10	84540255	84542151	1897	*	Distal Intergenic	10	84452217	84513870	61654	1	54462	ENST00000480006.1	88038	ENSG00000107771
PYROXD2	pyridine nucleotide-disulphide oxidoreductase domain 2	-0.0848707	-0.611406	0.441664	3.00231	-0.345462	0.733859	0.899997	-5.63663	peak_21337	Day0vsDay27	chr10	98339543	98340714	1172	*	Distal Intergenic	10	98387201	98388436	1236	2	84795	ENST00000464808.1	47722	ENSG00000119943
LINC02055	long intergenic non-protein coding RNA 2055	-0.0848687	-0.527647	0.357909	2.37687	-0.407418	0.68849	0.87922	-5.60847	peak_160867	Day0vsDay27	chr8	136571175	136571966	792	*	Intron	8	136536976	136798234	261259	1	107986980	ENST00000517345.5	34199	ENSG00000254101
MIR4788	microRNA 4788	-0.0848659	-0.519484	0.349752	2.75853	-0.407876	0.687996	0.965083	-5.74772	peak_114305	Day0vsDay8	chr3	134447588	134448166	579	*	Distal Intergenic	3	134437605	134438211	607	1	100616281	ENST00000511263.1	9983	NA
LRRC37A2	leucine rich repeat containing 37 member A2	-0.0848571	-0.467813	0.298099	4.08621	-0.4593	0.650485	0.959997	-5.79174	peak_67399	Day0vsDay8	chr17	46372343	46374059	1717	*	Promoter (<=1kb)	17	46372855	46487141	114287	1	474170	ENST00000570034.1	0	ENSG00000238083
LOC124901456	uncharacterized LOC124901456	-0.0848555	-0.519558	0.349847	2.61532	-0.406286	0.689092	0.879322	-5.61554	peak_142580	Day0vsDay27	chr6	161436626	161437055	430	*	Promoter (1-2kb)	6	161435098	161446016	10919	1	124901456	ENST00000662479.1	1528	NA
LOC124902110	uncharacterized LOC124902110	-0.084853	-0.528157	0.358451	1.31338	-0.396756	0.695336	0.881788	-5.63399	peak_162056	Day0vsDay27	chr9	3595143	3596373	1231	*	Intron	9	3630947	3648390	17444	1	124902110	ENST00000659166.1	-34574	NA
XPNPEP1	X-prolyl aminopeptidase 1	-0.0848478	-0.507509	0.337813	4.38465	-0.430448	0.67222	0.903626	-5.40212	peak_22039	Day0vsDay15	chr10	109933726	109934807	1082	*	Distal Intergenic	10	109864766	109923553	58788	2	7511	ENST00000322238.12	-10173	ENSG00000108039
LOC150935	uncharacterized LOC150935	-0.0848475	-0.659785	0.49009	0.514076	-0.305897	0.762533	0.912244	-5.69383	peak_95130	Day0vsDay27	chr2	239720218	239721347	1130	*	Distal Intergenic	2	239762860	239802883	40024	1	150935	ENST00000407524.1	-41513	NA
CAPN8	calpain 8	-0.0848387	-0.534371	0.364693	0.250503	-0.391192	0.699385	0.884319	-5.64759	peak_13276	Day0vsDay27	chr1	223626053	223627450	1398	*	Promoter (1-2kb)	1	223622622	223628705	6084	2	388743	ENST00000465098.1	1255	ENSG00000203697
MIR548AS	microRNA 548as	-0.084834	-0.886422	0.716754	-0.641738	-0.219369	0.828367	0.952888	-5.50806	peak_44344	Day0vsDay15	chr13	92558813	92559596	784	*	Intron	13	92490163	92490220	58	1	100847092	ENST00000579177.1	68650	ENSG00000263741
KCNA10	potassium voltage-gated channel subfamily A member 10	-0.0848332	-1.35756	1.18789	-0.546157	-0.138162	0.891358	0.988046	-5.61601	peak_7684	Day0vsDay8	chr1	110537808	110538496	689	*	Exon	1	110517217	110519175	1959	2	3744	ENST00000369771.4	-18633	ENSG00000143105
RRBP1	ribosome binding protein 1	-0.0848278	-0.889182	0.719527	-0.386314	-0.218599	0.82896	0.938775	-5.67129	peak_96502	Day0vsDay27	chr20	17645942	17646344	403	*	Promoter (2-3kb)	20	17641445	17643085	1641	2	6238	ENST00000620641.1	-2857	ENSG00000125844
LINC01243	long intergenic non-protein coding RNA 1243	-0.0848273	-0.717741	0.548086	-0.396328	-0.27781	0.783729	0.93883	-5.49926	peak_162981	Day0vsDay15	chr9	31808809	31809156	348	*	Distal Intergenic	9	31371611	31381490	9880	2	101929620	ENST00000562065.1	-427319	ENSG00000260720
DCTD	dCMP deaminase	-0.0848251	-0.45605	0.286399	1.82944	-0.487944	0.631523	0.890061	-5.40907	peak_124279	Day0vsDay15	chr4	182818886	182820093	1208	*	Distal Intergenic	4	182911223	182915560	4338	2	1635	ENST00000513383.5	95467	ENSG00000129187
NA	NA	-0.0848112	-0.632902	0.46328	6.15697	-0.322268	0.750954	0.970561	-5.85101	peak_36340	Day0vsDay8	chr12	53743351	53743956	606	*	Intron	12	53739676	53898044	158369	1	107984525	ENST00000652339.1	3675	NA
RPL6	ribosomal protein L6	-0.0847987	-0.683295	0.513697	0.0309853	-0.293687	0.771725	0.935181	-5.50455	peak_39144	Day0vsDay15	chr12	112408634	112409953	1320	*	Promoter (<=1kb)	12	112405189	112409605	4417	2	6128	ENST00000202773.14	0	ENSG00000089009
CCDC30	coiled-coil domain containing 30	-0.0847984	-0.561532	0.391935	6.31225	-0.368844	0.716428	0.9672	-5.83632	peak_4623	Day0vsDay8	chr1	42462815	42463720	906	*	Promoter (<=1kb)	1	42463221	42484158	20938	1	728621	ENST00000654683.1	0	ENSG00000186409
SMPD5	sphingomyelin phosphodiesterase 5 (pseudogene)	-0.0847934	-0.570541	0.400954	0.337304	-0.367241	0.717341	0.892026	-5.62424	peak_161760	Day0vsDay27	chr8	144039302	144040806	1505	*	Exon	8	144049079	144051203	2125	1	392275	ENST00000639008.2	-8273	NA
LRP4-AS1	LRP4 antisense RNA 1	-0.0847913	-0.524513	0.354931	5.07018	-0.404618	0.690673	0.965325	-5.82378	peak_27715	Day0vsDay8	chr11	46845490	46846637	1148	*	Promoter (<=1kb)	11	46846410	46846911	502	1	100507401	ENST00000685514.1	0	ENSG00000247675
ZBED2	zinc finger BED-type containing 2	-0.0847877	-0.492247	0.322671	1.44985	-0.439545	0.665526	0.901325	-5.40305	peak_112741	Day0vsDay15	chr3	111608149	111608793	645	*	Intron	3	111592900	111595346	2447	2	79413	ENST00000317012.5	-12803	ENSG00000177494
ASTN2	astrotactin 2	-0.0847802	-0.549465	0.379905	1.64295	-0.378175	0.708893	0.888738	-5.62877	peak_166400	Day0vsDay27	chr9	116628623	116629056	434	*	Intron	9	116425228	116687215	261988	2	23245	ENST00000288520.9	58159	ENSG00000148219
EGFR	epidermal growth factor receptor	-0.0847777	-0.548406	0.37885	2.26519	-0.386181	0.703876	0.886517	-5.62292	peak_147359	Day0vsDay27	chr7	54926297	54927622	1326	*	Distal Intergenic	7	55019017	55171037	152021	1	1956	ENST00000344576.7	-91395	ENSG00000146648
IFNGR1	interferon gamma receptor 1	-0.0847769	-0.491208	0.321654	3.45968	-0.441782	0.664011	0.900762	-5.40753	peak_141091	Day0vsDay15	chr6	137232758	137232955	198	*	Distal Intergenic	6	137206642	137219449	12808	2	3459	ENST00000478333.1	-13309	ENSG00000027697
GRIP2	glutamate receptor interacting protein 2	-0.0847656	-0.519691	0.35016	1.60946	-0.40576	0.689577	0.90943	-5.4295	peak_108136	Day0vsDay15	chr3	14496260	14496779	520	*	3' UTR	3	14491170	14513678	22509	2	80852	ENST00000430219.2	16899	ENSG00000144596
ATP10B	ATPase phospholipid transporting 10B (putative)	-0.0847651	-0.570215	0.400685	2.89446	-0.364544	0.719558	0.9672	-5.78057	peak_132800	Day0vsDay8	chr5	160811190	160812116	927	*	Intron	5	160687911	160852154	164244	2	23120	ENST00000520098.5	40038	ENSG00000118322
NR4A3	nuclear receptor subfamily 4 group A member 3	-0.0847539	-0.804263	0.634755	-0.934098	-0.244163	0.809347	0.93155	-5.73992	peak_165626	Day0vsDay27	chr9	99841499	99841915	417	*	Intron	9	99826727	99866891	40165	1	8013	ENST00000330847.1	14772	ENSG00000119508
ARPC3	actin related protein 2/3 complex subunit 3	-0.0847525	-0.533129	0.363624	5.89302	-0.391987	0.699603	0.965679	-5.82932	peak_38981	Day0vsDay8	chr12	110431044	110432018	975	*	Intron	12	110434910	110437299	2390	2	10094	ENST00000467622.2	5281	ENSG00000111229
LOC102723692	uncharacterized LOC102723692	-0.0847495	-0.559558	0.390059	1.21746	-0.371936	0.714088	0.9167	-5.41718	peak_58214	Day0vsDay15	chr16	17194036	17194657	622	*	Exon	16	17134504	17138736	4233	1	102723692	ENST00000567344.1	59532	ENSG00000261448
ABCC6	ATP binding cassette subfamily C member 6	-0.0847493	-0.623039	0.453541	5.5579	-0.327772	0.746864	0.970434	-5.85159	peak_58120	Day0vsDay8	chr16	16175005	16176406	1402	*	Promoter (1-2kb)	16	16173082	16177521	4440	2	368	ENST00000576683.1	1115	ENSG00000091262
HTRA3	HtrA serine peptidase 3	-0.0847466	-0.450481	0.280988	4.93939	-0.492172	0.628953	0.889026	-5.37787	peak_118587	Day0vsDay15	chr4	8267147	8267812	666	*	Promoter (1-2kb)	4	8269754	8307098	37345	1	94031	ENST00000307358.7	-1942	ENSG00000170801
CPQ	carboxypeptidase Q	-0.0847422	-0.564671	0.395187	4.45624	-0.367471	0.717552	0.917714	-5.43037	peak_158965	Day0vsDay15	chr8	96618343	96618797	455	*	Distal Intergenic	8	96645242	97143501	498260	1	10404	ENST00000220763.10	-26445	ENSG00000104324
LNCPRESS2	lncRNA p53 regulated and ESC associated 2	-0.0847397	-0.504855	0.335376	2.31772	-0.418096	0.679894	0.964113	-5.75988	peak_121538	Day0vsDay8	chr4	91834061	91835344	1284	*	Distal Intergenic	4	92268767	92277075	8309	2	101929194	ENST00000502518.1	441731	NA
MAP2K3	mitogen-activated protein kinase kinase 3	-0.0847354	-0.7681	0.598629	-0.302585	-0.257022	0.799529	0.943637	-5.47729	peak_65401	Day0vsDay15	chr17	21316212	21317159	948	*	Distal Intergenic	17	21312142	21313886	1745	1	5606	ENST00000527123.1	4070	ENSG00000034152
MIR466	microRNA 466	-0.0847332	-0.546587	0.377121	6.4416	-0.380695	0.707842	0.966754	-5.83155	peak_108887	Day0vsDay8	chr3	31339805	31340476	672	*	Distal Intergenic	3	31161704	31161787	84	2	100423038	ENST00000580653.1	-178018	ENSG00000265376
SLC4A3	solute carrier family 4 member 3	-0.084728	-0.484251	0.314795	1.71018	-0.439585	0.664488	0.900974	-5.44206	peak_93497	Day0vsDay15	chr2	219642108	219643074	967	*	Downstream (<=300bp)	2	219633346	219635781	2436	1	6508	ENST00000444906.1	8762	ENSG00000114923
LINC02114	long intergenic non-protein coding RNA 2114	-0.0847236	-0.741353	0.571906	-0.2572	-0.268918	0.790654	0.923764	-5.65975	peak_125476	Day0vsDay27	chr5	4631728	4632372	645	*	Intron	5	4773481	4774865	1385	1	101929153	ENST00000503757.1	-141109	ENSG00000249521
MIR4283-2	microRNA 4283-2	-0.0847194	-0.411984	0.242545	2.00576	-0.536587	0.59689	0.878254	-5.38129	peak_147703	Day0vsDay15	chr7	63657161	63657862	702	*	Distal Intergenic	7	63621090	63621169	80	1	100422848	ENST00000578980.1	36071	ENSG00000265214
SV2B	synaptic vesicle glycoprotein 2B	-0.0847184	-0.548431	0.378994	4.94358	-0.381484	0.707383	0.966641	-5.83345	peak_55779	Day0vsDay8	chr15	91098046	91098524	479	*	Promoter (1-2kb)	15	91099950	91292636	192687	1	9899	ENST00000545111.6	-1426	ENSG00000185518
ZNF589	zinc finger protein 589	-0.0847177	-0.476085	0.30665	4.20264	-0.461615	0.650036	0.896718	-5.39583	peak_110148	Day0vsDay15	chr3	48259064	48259431	368	*	Promoter (2-3kb)	3	48256587	48267981	11395	1	51385	ENST00000454212.1	2477	ENSG00000164048
C17orf67	chromosome 17 open reading frame 67	-0.0847168	-0.745946	0.576512	-0.614063	-0.265568	0.793023	0.941454	-5.44522	peak_68103	Day0vsDay15	chr17	56786964	56787560	597	*	Distal Intergenic	17	56791913	56795292	3380	2	339210	ENST00000570754.5	7732	ENSG00000214226
RNF138	ring finger protein 138	-0.0847159	-0.7085	0.539068	0.183771	-0.281506	0.78093	0.937755	-5.51248	peak_72193	Day0vsDay15	chr18	32074037	32074655	619	*	Intron	18	32091874	32131561	39688	1	51444	ENST00000261593.8	-17219	ENSG00000134758
LINC02994	long intergenic non-protein coding RNA 2994	-0.0847148	-0.654164	0.484735	2.20003	-0.313095	0.757778	0.910697	-5.65601	peak_121321	Day0vsDay27	chr4	83962539	83963144	606	*	Intron	4	84147733	84149288	1556	2	101928978	ENST00000510016.1	186144	ENSG00000250546
ARHGAP26	Rho GTPase activating protein 26	-0.0847141	-0.622964	0.453536	0.411875	-0.329548	0.745258	0.905219	-5.63207	peak_131662	Day0vsDay27	chr5	143053229	143053596	368	*	Promoter (<=1kb)	5	143054439	143223194	168756	1	23092	ENST00000418236.5	-843	ENSG00000145819
SMARCA4	SWI/SNF related BAF chromatin remodeling complex subunit ATPase 4	-0.0847083	-0.548674	0.379257	5.54133	-0.380147	0.708633	0.966882	-5.83416	peak_76740	Day0vsDay8	chr19	11058297	11058773	477	*	3' UTR	19	11041439	11059845	18407	1	6597	ENST00000645387.1	16858	ENSG00000127616
SPTAN1	spectrin alpha, non-erythrocytic 1	-0.0847048	-0.472636	0.303227	2.36667	-0.452595	0.655232	0.861743	-5.61802	peak_167280	Day0vsDay27	chr9	128558652	128559468	817	*	Intron	9	128553332	128566806	13475	1	6709	ENST00000636483.1	5320	ENSG00000197694
IMPDH1	inosine monophosphate dehydrogenase 1	-0.0847013	-0.535749	0.366346	1.73288	-0.395869	0.696704	0.882567	-5.62212	peak_151116	Day0vsDay27	chr7	128409391	128410637	1247	*	Promoter (<=1kb)	7	128392277	128409486	17210	2	3614	ENST00000484496.6	0	ENSG00000106348
LOC105371354	uncharacterized LOC105371354	-0.0847009	-0.57209	0.402689	6.31946	-0.36103	0.722209	0.967499	-5.83811	peak_61778	Day0vsDay8	chr16	78630111	78631027	917	*	Intron	16	78608488	78613931	5444	1	105371354	ENST00000684867.1	21623	ENSG00000288821
FYN	FYN proto-oncogene, Src family tyrosine kinase	-0.0846997	-0.861458	0.692059	0.99725	-0.226795	0.8229	0.981525	-5.64016	peak_140133	Day0vsDay8	chr6	111742770	111743089	320	*	Intron	6	111702885	111759114	56230	2	2534	ENST00000462856.6	16025	ENSG00000010810
MYO1G	myosin IG	-0.0846952	-0.674725	0.505335	-0.193698	-0.298971	0.76807	0.91408	-5.64839	peak_146623	Day0vsDay27	chr7	44977163	44977727	565	*	Promoter (1-2kb)	7	44968523	44979000	10478	2	64005	ENST00000480503.5	1273	ENSG00000136286
GNPDA2	glucosamine-6-phosphate deaminase 2	-0.0846855	-0.403296	0.233925	2.18739	-0.550942	0.587176	0.825848	-5.57564	peak_120038	Day0vsDay27	chr4	44760203	44760494	292	*	Distal Intergenic	4	44706412	44726588	20177	2	132789	ENST00000511187.1	-33615	ENSG00000163281
CRIP2	cysteine rich protein 2	-0.0846773	-0.717217	0.547862	-0.519394	-0.277483	0.783977	0.938891	-5.50604	peak_50852	Day0vsDay15	chr14	105477662	105478089	428	*	Promoter (<=1kb)	14	105478592	105479293	702	1	1397	ENST00000551738.1	-503	ENSG00000182809
ADARB1	adenosine deaminase RNA specific B1	-0.0846723	-0.712266	0.542921	-0.720944	-0.279653	0.782333	0.938301	-5.43975	peak_102743	Day0vsDay15	chr21	45163516	45163907	392	*	Intron	21	45171642	45226560	54919	1	104	ENST00000360697.4	-7735	ENSG00000197381
SPNS3	SPNS lysolipid transporter 3, sphingosine-1-phosphate (putative)	-0.0846676	-1.12975	0.960419	-0.0225523	-0.167928	0.868161	0.985831	-5.5747	peak_63867	Day0vsDay8	chr17	4455354	4456023	670	*	Intron	17	4446604	4448291	1688	1	201305	ENST00000575185.1	8750	ENSG00000182557
WDTC1	WD and tetratricopeptide repeats 1	-0.084666	-0.430408	0.261076	2.89212	-0.507591	0.616746	0.884443	-5.39067	peak_3114	Day0vsDay15	chr1	27300235	27301284	1050	*	Exon	1	27305014	27306890	1877	1	23038	ENST00000472249.2	-3730	ENSG00000142784
TMEM198B	transmembrane protein 198B (pseudogene)	-0.0846628	-0.667779	0.498454	0.0702109	-0.30095	0.766253	0.913576	-5.71266	peak_36493	Day0vsDay27	chr12	55829277	55830501	1225	*	Promoter (<=1kb)	12	55829608	55836244	6637	1	440104	ENST00000478241.6	0	ENSG00000293491
PRICKLE2	prickle planar cell polarity protein 2	-0.0846582	-0.683347	0.514031	4.01362	-0.293646	0.772195	0.915806	-5.65277	peak_111237	Day0vsDay27	chr3	64158313	64159269	957	*	Intron	3	64145407	64155036	9630	2	166336	ENST00000640095.1	-3277	ENSG00000163637
LOC124902866	uncharacterized LOC124902866	-0.0846567	-0.623455	0.454142	0.169706	-0.328048	0.746196	0.905653	-5.63825	peak_34098	Day0vsDay27	chr12	6163644	6164143	500	*	Promoter (2-3kb)	12	6155035	6160719	5685	2	124902866	ENST00000539206.1	-2925	NA
LILRA5	leukocyte immunoglobulin like receptor A5	-0.0846466	-0.454578	0.285285	3.90122	-0.475774	0.639746	0.853425	-5.58867	peak_80981	Day0vsDay27	chr19	54312400	54313269	870	*	Promoter (<=1kb)	19	54307070	54313166	6097	2	353514	ENST00000432233.8	0	ENSG00000187116
CST7	cystatin F	-0.0846392	-0.65616	0.486881	0.391055	-0.30697	0.761727	0.912014	-5.68533	peak_97103	Day0vsDay27	chr20	24780685	24781360	676	*	Distal Intergenic	20	24949269	24959928	10660	1	8530	ENST00000480798.2	-167909	ENSG00000077984
LINC02328	long intergenic non-protein coding RNA 2328	-0.0846298	-1.34416	1.1749	0.301018	-0.139275	0.890489	0.987922	-5.48817	peak_48941	Day0vsDay8	chr14	86168241	86168739	499	*	Distal Intergenic	14	86127727	86161500	33774	1	101928767	ENST00000655493.1	40514	ENSG00000258733
SNU13	small nuclear ribonucleoprotein 13	-0.0846282	-0.587916	0.41866	4.90311	-0.354467	0.727501	0.968087	-5.8461	peak_105824	Day0vsDay8	chr22	41688074	41689392	1319	*	Promoter (<=1kb)	22	41673933	41688867	14935	2	4809	ENST00000401959.6	0	ENSG00000100138
GFRA1	GDNF family receptor alpha 1	-0.0846219	-0.849053	0.679809	-1.05446	-0.230756	0.819706	0.949934	-5.5261	peak_22536	Day0vsDay15	chr10	116110272	116110980	709	*	Intron	10	116064211	116255795	191585	2	2674	ENST00000682724.1	144815	ENSG00000151892
NCOR2	nuclear receptor corepressor 2	-0.0846183	-0.833839	0.664602	0.617025	-0.234106	0.817049	0.980755	-5.48412	peak_40263	Day0vsDay8	chr12	124494001	124494858	858	*	Intron	12	124430610	124483774	53165	2	9612	ENST00000542927.5	-10227	ENSG00000196498
MACIR	macrophage immunometabolism regulator	-0.0846134	-0.400087	0.23086	4.0781	-0.555948	0.583807	0.873181	-5.3584	peak_129558	Day0vsDay15	chr5	103334818	103335360	543	*	Distal Intergenic	5	103259424	103278371	18948	1	90355	ENST00000510890.1	75394	ENSG00000181751
MIR8062	microRNA 8062	-0.0846061	-1.04625	0.877041	-0.549378	-0.182366	0.856951	0.984241	-5.60593	peak_96141	Day0vsDay8	chr20	7596650	7597811	1162	*	Distal Intergenic	20	7371608	7371692	85	1	102465865	ENST00000621515.1	225042	ENSG00000278159
LOC101928266	uncharacterized LOC101928266	-0.0846037	-0.621947	0.45274	-0.23443	-0.327329	0.746716	0.927669	-5.45395	peak_64415	Day0vsDay15	chr17	9179154	9179810	657	*	Promoter (<=1kb)	17	9171068	9179118	8051	2	101928266	ENST00000574307.2	-36	ENSG00000262966
PCBP2-OT1	PCBP2 overlapping transcript 1	-0.0845999	-0.448128	0.278928	2.75872	-0.484136	0.633885	0.890926	-5.39992	peak_36314	Day0vsDay15	chr12	53464234	53465039	806	*	Promoter (<=1kb)	12	53464468	53465057	590	1	102157401	ENST00000634357.1	0	ENSG00000282977
ADM	adrenomedullin	-0.0845942	-0.455463	0.286274	2.73141	-0.4728	0.640971	0.892971	-5.41547	peak_25795	Day0vsDay15	chr11	10304600	10305175	576	*	Promoter (<=1kb)	11	10305073	10307395	2323	1	133	ENST00000534464.1	0	ENSG00000148926
CYRIA	CYFIP related Rac1 interactor A	-0.0845919	-0.572915	0.403732	5.44062	-0.359569	0.723361	0.967786	-5.84215	peak_82878	Day0vsDay8	chr2	16638184	16638645	462	*	Intron	2	16552936	16665828	112893	2	81553	ENST00000406434.5	27183	ENSG00000197872
ENDOG	endonuclease G	-0.0845814	-0.573576	0.404413	1.50052	-0.358532	0.723332	0.894948	-5.66803	peak_167311	Day0vsDay27	chr9	128806129	128806689	561	*	Exon	9	128818500	128822676	4177	1	2021	ENST00000372642.5	-11811	ENSG00000167136
LOC105369146	uncharacterized LOC105369146	-0.0845795	-0.606305	0.437146	2.01698	-0.339279	0.738309	0.902124	-5.64007	peak_149059	Day0vsDay27	chr7	81341913	81342849	937	*	Distal Intergenic	7	81528403	81570382	41980	2	105369146	ENST00000412900.3	227533	NA
MIR4787	microRNA 4787	-0.0845782	-0.510298	0.341141	1.55656	-0.415924	0.682253	0.907111	-5.43145	peak_110430	Day0vsDay15	chr3	50674389	50675627	1239	*	Promoter (<=1kb)	3	50675080	50675163	84	1	100616138	ENST00000607364.1	0	ENSG00000272543
MIR1208	microRNA 1208	-0.0845747	-0.508065	0.338915	4.63558	-0.422266	0.678072	0.905385	-5.4054	peak_160354	Day0vsDay15	chr8	128251815	128252389	575	*	Distal Intergenic	8	128150116	128150188	73	1	100302281	ENST00000408334.1	101699	ENSG00000221261
PITX1-AS1	PITX1 antisense RNA 1	-0.0845704	-0.585701	0.416561	5.3593	-0.35036	0.730076	0.968493	-5.84469	peak_130925	Day0vsDay8	chr5	135101843	135102561	719	*	Intron	5	135128155	135337973	209819	1	100996485	ENST00000513931.2	-25594	ENSG00000224186
MIR4787	microRNA 4787	-0.0845647	-0.55776	0.38863	5.2812	-0.371754	0.714368	0.9672	-5.83533	peak_110437	Day0vsDay8	chr3	50982425	50983652	1228	*	Intron	3	50675080	50675163	84	1	100616138	ENST00000607364.1	307345	ENSG00000272543
GPATCH2L	G-patch domain containing 2 like	-0.0845583	-0.506954	0.337837	4.23841	-0.415195	0.682685	0.9643	-5.81942	peak_48606	Day0vsDay8	chr14	76133176	76133553	378	*	Intron	14	76151916	76202007	50092	1	55668	ENST00000554375.5	-18363	ENSG00000089916
NEDD8-MDP1	NEDD8-MDP1 readthrough	-0.0845582	-0.614355	0.445239	6.41252	-0.331071	0.744329	0.970206	-5.8488	peak_46305	Day0vsDay8	chr14	24231568	24233309	1742	*	Promoter (<=1kb)	14	24213955	24232336	18382	2	100528064	ENST00000605847.5	0	ENSG00000255526
CCDC167	coiled-coil domain containing 167	-0.0845516	-0.448642	0.279539	2.13213	-0.497584	0.624877	0.886984	-5.39036	peak_137227	Day0vsDay15	chr6	37491480	37492169	690	*	Intron	6	37482938	37499893	16956	2	154467	ENST00000373408.4	7724	ENSG00000198937
TUBBP5	tubulin beta pseudogene 5	-0.0845449	-0.493655	0.324565	3.43279	-0.438387	0.666297	0.962168	-5.77786	peak_168753	Day0vsDay8	chr9	138126900	138128722	1823	*	Distal Intergenic	9	138150075	138174700	24626	1	643224	ENST00000635438.1	-21353	NA
LINC01372	long intergenic non-protein coding RNA 1372	-0.0845425	-0.602085	0.433	0.540997	-0.338599	0.738094	0.924717	-5.43842	peak_147994	Day0vsDay15	chr7	67406868	67407694	827	*	Distal Intergenic	7	67335976	67340024	4049	1	101929736	ENST00000430244.1	70892	ENSG00000291153
TTC33	tetratricopeptide repeat domain 33	-0.0845423	-0.481429	0.312344	2.19161	-0.441535	0.663097	0.900392	-5.41929	peak_127326	Day0vsDay15	chr5	40735937	40737456	1520	*	Intron	5	40512333	40755908	243576	2	23548	ENST00000636863.1	18452	ENSG00000113638
SLC39A11	solute carrier family 39 member 11	-0.0845382	-0.436062	0.266985	1.45168	-0.503622	0.621234	0.885781	-5.38658	peak_69062	Day0vsDay15	chr17	72719273	72720415	1143	*	Intron	17	72647109	72725614	78506	2	201266	ENST00000579988.1	5199	ENSG00000133195
TBPL2	TATA-box binding protein like 2	-0.0845369	-0.604808	0.435734	2.44691	-0.34094	0.736904	0.969552	-5.81832	peak_47332	Day0vsDay8	chr14	55467564	55468755	1192	*	Distal Intergenic	14	55436898	55456726	19829	2	387332	ENST00000556755.1	-10838	ENSG00000182521
LOC100289470	chromosome 5 open reading frame 60-like	-0.0845348	-0.564928	0.395858	3.38591	-0.368299	0.717176	0.917714	-5.43742	peak_134267	Day0vsDay15	chr5	179514996	179515974	979	*	Exon	5	179522483	179525074	2592	1	100289470	ENST00000505650.3	-6509	ENSG00000251545
SNX9-AS1	SNX9 antisense RNA 1	-0.0845328	-0.568151	0.399086	3.20106	-0.362309	0.720548	0.893502	-5.63178	peak_142220	Day0vsDay27	chr6	157898193	157898543	351	*	Intron	6	157885114	157892786	7673	2	105378078	ENST00000446768.1	-5407	NA
LINC02232	long intergenic non-protein coding RNA 2232	-0.084525	-0.545096	0.376046	3.21222	-0.38213	0.706625	0.966541	-5.81463	peak_120669	Day0vsDay8	chr4	65089822	65090602	781	*	Distal Intergenic	4	64914281	65024485	110205	2	401134	ENST00000509932.2	-65337	ENSG00000250125
OPRD1	opioid receptor delta 1	-0.084523	-0.424111	0.255065	3.00459	-0.516391	0.61189	0.838984	-5.57845	peak_3262	Day0vsDay27	chr1	28784866	28785890	1025	*	Distal Intergenic	1	28812170	28871267	59098	1	4985	ENST00000234961.7	-26280	ENSG00000116329
ZNF32	zinc finger protein 32	-0.084517	-0.444827	0.275793	4.24655	-0.489075	0.630769	0.88971	-5.3851	peak_17737	Day0vsDay15	chr10	43689463	43690762	1300	*	Distal Intergenic	10	43643862	43648881	5020	2	7580	ENST00000374433.7	-40582	ENSG00000169740
KCNK9	potassium two pore domain channel subfamily K member 9	-0.0845127	-0.720578	0.551552	-0.538823	-0.275408	0.78555	0.921327	-5.69347	peak_161059	Day0vsDay27	chr8	139697780	139698314	535	*	Intron	8	139600839	139702956	102118	2	51305	ENST00000649473.1	4642	ENSG00000169427
SFSWAP	splicing factor SWAP	-0.0845088	-0.565661	0.396643	-0.436876	-0.364977	0.718744	0.892636	-5.65421	peak_40990	Day0vsDay27	chr12	131694033	131694603	571	*	Distal Intergenic	12	131711081	131725609	14529	1	6433	ENST00000540469.5	-16478	ENSG00000061936
CAMTA1-AS2	CAMTA1 antisense RNA 2	-0.084505	-0.948636	0.779626	0.823867	-0.207474	0.837948	0.982474	-5.54492	peak_908	Day0vsDay8	chr1	7408239	7409906	1668	*	Intron	1	7382487	7389754	7268	2	102725193	ENST00000618051.1	-18485	ENSG00000237728
DHX16	DEAH-box helicase 16	-0.0845001	-0.694901	0.5259	2.71364	-0.289308	0.775456	0.974851	-5.83036	peak_136440	Day0vsDay8	chr6	30672213	30673440	1228	*	Promoter (<=1kb)	6	30653127	30673006	19880	2	8449	ENST00000376442.8	0	ENSG00000204560
CD247	CD247 molecule	-0.0844962	-0.67658	0.507587	2.19106	-0.296151	0.769991	0.973749	-5.81345	peak_10187	Day0vsDay8	chr1	167482247	167482652	406	*	Intron	1	167431200	167456260	25061	2	919	ENST00000700138.1	-25987	ENSG00000198821
LINC03047	long intergenic non-protein coding RNA 3047	-0.0844938	-0.505032	0.336045	5.2362	-0.416463	0.681071	0.964258	-5.81809	peak_159302	Day0vsDay8	chr8	102494473	102494750	278	*	Distal Intergenic	8	102528740	102538668	9929	1	107986898	ENST00000519630.1	-33990	ENSG00000253633
LINC01602	long intergenic non-protein coding RNA 1602	-0.0844931	-1.27423	1.10524	-0.44412	-0.147207	0.884298	0.986907	-5.55345	peak_157490	Day0vsDay8	chr8	57947982	57948860	879	*	Intron	8	57978358	57984126	5769	1	100505477	ENST00000522992.1	-29498	ENSG00000205293
TMPRSS13	transmembrane serine protease 13	-0.0844905	-0.496762	0.327781	4.01626	-0.433775	0.669766	0.902606	-5.40295	peak_31986	Day0vsDay15	chr11	117950066	117950769	704	*	Distal Intergenic	11	117907454	117929459	22006	2	84000	ENST00000526090.1	-20607	ENSG00000137747
ASNSP1	ASNS pseudogene 1	-0.0844882	-0.666867	0.497891	-0.3714	-0.302018	0.765659	0.91328	-5.62992	peak_156807	Day0vsDay27	chr8	46551202	46551900	699	*	Distal Intergenic	8	46579213	46614523	35311	2	389652	ENST00000518311.3	62623	ENSG00000290398
AGAP7P	ArfGAP with GTPase domain, ankyrin repeat and PH domain 7, pseudogene	-0.0844798	-0.528936	0.359976	3.61438	-0.40856	0.6878	0.90885	-5.42324	peak_17954	Day0vsDay15	chr10	46105711	46107598	1888	*	Promoter (2-3kb)	10	46109621	46131358	21738	1	653268	ENST00000582299.2	-2023	NA
BCL2L1-AS1	BCL2L1 antisense RNA 1	-0.0844785	-0.526657	0.3577	3.17312	-0.396009	0.695879	0.965453	-5.805	peak_97395	Day0vsDay8	chr20	31691743	31692237	495	*	Intron	20	31686216	31716825	30610	1	105372589	ENST00000412972.1	5527	NA
LINC02364	long intergenic non-protein coding RNA 2364	-0.084469	-1.04795	0.879009	-1.12025	-0.182349	0.857013	0.949404	-5.71488	peak_119458	Day0vsDay27	chr4	29047181	29047899	719	*	Exon	4	28996600	29014594	17995	1	102723764	ENST00000652805.1	50581	NA
LOC100505985	uncharacterized LOC100505985	-0.0844579	-0.518914	0.349998	2.15161	-0.40295	0.690839	0.909996	-5.43622	peak_138141	Day0vsDay15	chr6	50239828	50241902	2075	*	Distal Intergenic	6	50093711	50099282	5572	1	100505985	ENST00000415106.1	146117	ENSG00000226733
MYH10	myosin heavy chain 10	-0.0844523	-0.399569	0.230665	3.82765	-0.558327	0.583378	0.87301	-5.35627	peak_64352	Day0vsDay15	chr17	8496215	8496655	441	*	Promoter (2-3kb)	17	8492653	8493898	1246	2	4628	ENST00000488329.1	-2317	ENSG00000133026
PCED1A	PC-esterase domain containing 1A	-0.0844514	-0.49316	0.324257	2.17181	-0.43054	0.671896	0.870494	-5.62502	peak_95799	Day0vsDay27	chr20	2830142	2830461	320	*	Distal Intergenic	20	2835314	2838366	3053	2	64773	ENST00000474714.5	7905	ENSG00000132635
KCTD17	potassium channel tetramerization domain containing 17	-0.0844507	-0.48008	0.311178	1.35596	-0.446946	0.66007	0.899482	-5.41644	peak_105161	Day0vsDay15	chr22	37043713	37044698	986	*	Distal Intergenic	22	37051739	37063390	11652	1	79734	ENST00000402077.8	-7041	ENSG00000100379
TMX4	thioredoxin related transmembrane protein 4	-0.0844505	-0.880126	0.711225	-0.216505	-0.22	0.827882	0.93844	-5.72086	peak_96148	Day0vsDay27	chr20	7980332	7980902	571	*	3' UTR	20	7987324	8013930	26607	2	56255	ENST00000530935.1	33028	ENSG00000125827
STK25	serine/threonine kinase 25	-0.084449	-0.690332	0.521434	0.666686	-0.28937	0.77511	0.93614	-5.44778	peak_95405	Day0vsDay15	chr2	241498946	241499586	641	*	Promoter (<=1kb)	2	241495448	241499190	3743	2	10494	ENST00000478403.5	0	ENSG00000115694
VN1R3	vomeronasal 1 receptor 3	-0.0844482	-0.421318	0.252422	2.26009	-0.535059	0.599205	0.878792	-5.37468	peak_59463	Day0vsDay15	chr16	31839483	31840316	834	*	Distal Intergenic	16	31807926	31808844	919	2	317702	ENST00000418822.1	-30639	NA
PLG	plasminogen	-0.0844455	-0.519935	0.351044	2.9831	-0.422973	0.677849	0.964113	-5.76756	peak_142520	Day0vsDay8	chr6	160764902	160765205	304	*	Intron	6	160739168	160753315	14148	1	5340	ENST00000461414.2	25734	ENSG00000122194
SORCS1	sortilin related VPS10 domain containing receptor 1	-0.0844448	-1.10181	0.932922	-1.045	-0.172049	0.864958	0.952397	-5.7192	peak_21943	Day0vsDay27	chr10	106942384	106943160	777	*	Intron	10	106573663	107164706	591044	2	114815	ENST00000263054.11	221546	ENSG00000108018
CSNK1G1	casein kinase 1 gamma 1	-0.0844398	-0.464091	0.295212	3.49198	-0.479603	0.637636	0.852246	-5.57779	peak_53547	Day0vsDay27	chr15	64276849	64277472	624	*	Intron	15	64251439	64300467	49029	2	53944	ENST00000635359.1	22995	ENSG00000169118
LINC01605	long intergenic non-protein coding RNA 1605	-0.0844374	-0.641411	0.472536	2.28959	-0.32341	0.750158	0.907213	-5.64726	peak_156274	Day0vsDay27	chr8	37478530	37479549	1020	*	Intron	8	37421404	37493834	72431	2	100507420	ENST00000520422.5	14285	ENSG00000253414
CHCHD10	coiled-coil-helix-coiled-coil-helix domain containing 10	-0.0844356	-0.656669	0.487797	2.30652	-0.307491	0.76185	0.972208	-5.74391	peak_104004	Day0vsDay8	chr22	23766724	23766961	238	*	Promoter (<=1kb)	22	23765874	23766464	591	2	400916	ENST00000523865.1	-260	ENSG00000250479
LINC01837	long intergenic non-protein coding RNA 1837	-0.0844256	-0.476786	0.307935	3.39569	-0.449808	0.658088	0.863202	-5.59349	peak_78474	Day0vsDay27	chr19	31908631	31909159	529	*	Intron	19	31859110	31945360	86251	2	105372363	ENST00000659249.1	36201	ENSG00000267489
SNAP47	synaptosome associated protein 47	-0.0844216	-0.460184	0.291341	3.46052	-0.47623	0.639862	0.892552	-5.39866	peak_13573	Day0vsDay15	chr1	227728050	227729658	1609	*	Promoter (<=1kb)	1	227728200	227781821	53622	1	116841	ENST00000681827.1	0	ENSG00000143740
PRKRIP1	PRKR interacting protein 1	-0.0844159	-0.979998	0.811166	-0.196421	-0.195378	0.846874	0.945671	-5.71542	peak_150132	Day0vsDay27	chr7	102390625	102391235	611	*	Intron	7	102396363	102426666	30304	1	79706	ENST00000397912.3	-5128	ENSG00000128563
CFAP20	cilia and flagella associated protein 20	-0.0844157	-0.461954	0.293123	2.1561	-0.47136	0.643689	0.855576	-5.59681	peak_60604	Day0vsDay27	chr16	58126991	58127252	262	*	Promoter (2-3kb)	16	58115792	58129300	13509	2	29105	ENST00000567092.1	2048	ENSG00000070761
TIAL1	TIA1 cytotoxic granule associated RNA binding protein like 1	-0.0844098	-0.528023	0.359203	2.26425	-0.409713	0.687077	0.965046	-5.74091	peak_22835	Day0vsDay8	chr10	119575462	119576507	1046	*	Promoter (<=1kb)	10	119575219	119577214	1996	2	7073	ENST00000463089.6	707	ENSG00000151923
FSIP1	fibrous sheath interacting protein 1	-0.0844043	-0.473198	0.304389	4.86256	-0.451284	0.657114	0.898829	-5.39777	peak_52248	Day0vsDay15	chr15	39631153	39631625	473	*	Intron	15	39588357	39618243	29887	2	161835	ENST00000642527.1	-12910	ENSG00000150667
CSNK2A2	casein kinase 2 alpha 2	-0.0843994	-0.582246	0.413447	4.48897	-0.351688	0.729254	0.968493	-5.84396	peak_60606	Day0vsDay8	chr16	58155901	58156352	452	*	Intron	16	58157940	58169126	11187	2	1459	ENST00000676463.1	12774	ENSG00000070770
EFHD2-AS1	EFHD2 antisense RNA 1	-0.0843958	-0.49662	0.327828	2.802	-0.425954	0.675069	0.904506	-5.41522	peak_1731	Day0vsDay15	chr1	15407703	15407926	224	*	Promoter (<=1kb)	1	15403025	15407882	4858	2	101927441	ENST00000667833.1	0	ENSG00000228140
LINC02003	long intergenic non-protein coding RNA 2003	-0.0843947	-0.545696	0.376906	3.24002	-0.380624	0.708186	0.966834	-5.82061	peak_69022	Day0vsDay8	chr17	72349307	72350088	782	*	Exon	17	72342940	72355136	12197	1	146795	ENST00000577573.1	6367	ENSG00000264026
LOC102724929	uncharacterized LOC102724929	-0.0843909	-0.707346	0.538565	1.26307	-0.282289	0.780799	0.937755	-5.48063	peak_166453	Day0vsDay15	chr9	118317757	118318482	726	*	Distal Intergenic	9	118687752	118705960	18209	2	102724929	ENST00000450292.1	387478	ENSG00000225050
DENND4B	DENN domain containing 4B	-0.0843878	-0.63378	0.465005	0.147745	-0.320938	0.751521	0.907811	-5.65586	peak_9138	Day0vsDay27	chr1	153930349	153931441	1093	*	Promoter (1-2kb)	1	153930246	153932720	2475	2	9909	ENST00000492898.1	1279	ENSG00000198837
ARHGEF18	Rho/Rac guanine nucleotide exchange factor 18	-0.0843866	-0.568628	0.399855	5.53802	-0.3621	0.72143	0.967499	-5.83928	peak_76239	Day0vsDay8	chr19	7426927	7427522	596	*	Intron	19	7439688	7472477	32790	1	23370	ENST00000359920.11	-12166	ENSG00000104880
WIPI1	WD repeat domain, phosphoinositide interacting 1	-0.0843852	-0.554138	0.385368	3.08222	-0.37832	0.709577	0.966905	-5.8249	peak_68939	Day0vsDay8	chr17	68437448	68438522	1075	*	Intron	17	68425930	68433571	7642	2	55062	ENST00000591744.1	-3877	ENSG00000070540
EXOC4	exocyst complex component 4	-0.0843828	-0.43137	0.262604	2.6295	-0.507208	0.618068	0.884988	-5.38465	peak_151584	Day0vsDay15	chr7	134032014	134032886	873	*	Intron	7	134009969	134064610	54642	1	60412	ENST00000466000.1	22045	ENSG00000131558
MIR4432HG	MIR4432 host gene	-0.0843803	-0.455624	0.286863	2.11273	-0.482551	0.635164	0.851087	-5.59038	peak_85278	Day0vsDay27	chr2	60363073	60363849	777	*	Intron	2	60340166	60383036	42871	2	106660609	ENST00000441598.2	19187	ENSG00000228590
ZNF658B	zinc finger protein 658B (pseudogene)	-0.0843686	-0.493572	0.324834	1.80867	-0.442682	0.663595	0.900595	-5.37751	peak_163578	Day0vsDay15	chr9	39587956	39588814	859	*	Distal Intergenic	9	39444304	39508885	64582	2	401509	ENST00000602828.2	-79071	NA
LOC101927947	uncharacterized LOC101927947	-0.0843633	-0.40667	0.237944	1.05684	-0.554007	0.586272	0.874323	-5.37322	peak_123421	Day0vsDay15	chr4	154024928	154025648	721	*	Intron	4	153948718	154300500	351783	1	101927947	ENST00000660197.1	76210	NA
EXTL1	exostosin like glycosyltransferase 1	-0.0843628	-0.723852	0.555127	-0.332204	-0.273448	0.787037	0.939868	-5.43796	peak_2951	Day0vsDay15	chr1	26028115	26028780	666	*	Intron	1	26032130	26035004	2875	1	2134	ENST00000470037.1	-3350	ENSG00000158008
RNGTT	RNA guanylyltransferase and 5'-phosphatase	-0.0843547	-1.08989	0.92118	-0.306246	-0.173888	0.86353	0.985171	-5.61421	peak_139219	Day0vsDay8	chr6	88761352	88762187	836	*	Intron	6	88612719	88963409	350691	2	8732	ENST00000369475.7	201222	ENSG00000111880
LOC124904769	U7 small nuclear RNA	-0.0843477	-0.500352	0.331657	5.62095	-0.424464	0.676365	0.90482	-5.40499	peak_3035	Day0vsDay15	chr1	26620059	26621752	1694	*	Exon	1	26602369	26602432	64	2	124904769	ENST00000516620.2	-17627	ENSG00000252429
LINC00487	long intergenic non-protein coding RNA 487	-0.084342	-0.559476	0.390792	5.1293	-0.368561	0.716697	0.9672	-5.83753	peak_82092	Day0vsDay8	chr2	6760580	6761240	661	*	Intron	2	6729168	6770311	41144	2	400941	ENST00000382045.3	9071	ENSG00000205837
MYL2	myosin light chain 2	-0.0843402	-0.84443	0.67575	1.39148	-0.229999	0.820198	0.981151	-5.7511	peak_39020	Day0vsDay8	chr12	110894098	110895036	939	*	Intron	12	110913133	110914290	1158	2	4633	ENST00000549029.1	19254	ENSG00000111245
HS1BP3-IT1	HS1BP3 intronic transcript 1	-0.0843402	-0.446307	0.277626	3.70027	-0.50293	0.621286	0.844112	-5.56971	peak_83081	Day0vsDay27	chr2	20564886	20565673	788	*	Intron	2	20590775	20592548	1774	2	100874343	ENST00000449391.2	26875	ENSG00000231948
TCEA2	transcription elongation factor A2	-0.0843385	-0.630679	0.462002	2.2608	-0.322795	0.750435	0.928604	-5.4374	peak_100565	Day0vsDay15	chr20	64065936	64066437	502	*	Promoter (<=1kb)	20	64066211	64071941	5731	1	6919	ENST00000458442.1	0	ENSG00000171703
DHX35	DEAH-box helicase 35	-0.084337	-0.53504	0.366366	5.89622	-0.389918	0.701169	0.965679	-5.82799	peak_98171	Day0vsDay8	chr20	39038463	39038732	270	*	3' UTR	20	39030360	39038636	8277	1	60625	ENST00000482619.1	8103	ENSG00000101452
RCOR1	REST corepressor 1	-0.0843357	-0.567973	0.399301	3.36198	-0.362444	0.721024	0.893743	-5.62528	peak_50450	Day0vsDay27	chr14	102683273	102684225	953	*	Intron	14	102710742	102714452	3711	1	23186	ENST00000558495.1	-26517	ENSG00000089902
CADPS2	calcium dependent secretion activator 2	-0.0843343	-0.610895	0.442227	0.0945185	-0.332772	0.742542	0.926414	-5.4797	peak_150897	Day0vsDay15	chr7	122576106	122576425	320	*	Intron	7	122491418	122585761	94344	2	93664	ENST00000476131.1	9336	ENSG00000081803
BMP6	bone morphogenetic protein 6	-0.0843263	-0.634232	0.465579	0.0656407	-0.317858	0.753564	0.929903	-5.47764	peak_135222	Day0vsDay15	chr6	7771284	7771780	497	*	Intron	6	7726099	7881728	155630	1	654	ENST00000283147.7	45185	ENSG00000153162
MSC-AS1	MSC antisense RNA 1	-0.0843148	-0.578727	0.410098	6.02127	-0.353763	0.727636	0.968134	-5.84251	peak_158083	Day0vsDay8	chr8	71978674	71979267	594	*	Intron	8	71962923	72062292	99370	1	100132891	ENST00000519068.3	15751	ENSG00000235531
LOC105374027	uncharacterized LOC105374027	-0.084308	-0.766246	0.59763	-0.0479085	-0.25626	0.80011	0.94368	-5.53104	peak_112558	Day0vsDay15	chr3	106215070	106215378	309	*	Intron	3	106160417	106224375	63959	1	105374027	ENST00000667697.1	54653	NA
C13orf42	chromosome 13 open reading frame 42	-0.0843061	-0.98409	0.815478	-0.196858	-0.194213	0.847776	0.983541	-5.60181	peak_43102	Day0vsDay8	chr13	51146976	51147514	539	*	Intron	13	51084124	51172222	88099	2	647166	ENST00000569306.1	24708	ENSG00000226792
TNFSF15	TNF superfamily member 15	-0.0843013	-0.456182	0.28758	3.93762	-0.478594	0.638045	0.852461	-5.58062	peak_166344	Day0vsDay27	chr9	114800961	114801502	542	*	Intron	9	114784652	114806039	21388	2	9966	ENST00000374045.5	4537	ENSG00000181634
TTLL5	tubulin tyrosine ligase like 5	-0.0842988	-0.398502	0.229904	3.73519	-0.55612	0.583692	0.873089	-5.36213	peak_48590	Day0vsDay15	chr14	75831391	75831861	471	*	Intron	14	75803144	75820768	17625	1	23093	ENST00000608522.2	28247	ENSG00000119685
NFYA	nuclear transcription factor Y subunit alpha	-0.0842976	-0.666724	0.498129	-0.278676	-0.301652	0.766116	0.933728	-5.46767	peak_137505	Day0vsDay15	chr6	41081396	41082046	651	*	Intron	6	41072983	41097950	24968	1	4800	ENST00000353205.5	8413	ENSG00000001167
DKFZP434A062	uncharacterized LOC26102	-0.084288	-0.661313	0.492737	-0.19047	-0.302781	0.764876	0.912905	-5.73407	peak_168437	Day0vsDay27	chr9	136315842	136317440	1599	*	Distal Intergenic	9	136322303	136325218	2916	2	26102	ENST00000601276.2	7778	ENSG00000262075
ASH1L	ASH1 like histone lysine methyltransferase	-0.084283	-0.607364	0.438798	1.31695	-0.339648	0.737948	0.969552	-5.69641	peak_9318	Day0vsDay8	chr1	155535903	155537020	1118	*	Intron	1	155335287	155521618	186332	2	55870	ENST00000678699.1	-14285	ENSG00000116539
LOC124900883	U6 spliceosomal RNA	-0.0842807	-0.88431	0.715748	-0.164838	-0.218363	0.829141	0.953127	-5.52392	peak_122746	Day0vsDay15	chr4	135370796	135371914	1119	*	Exon	4	135315418	135315522	105	2	124900883	ENST00000636360.1	-55274	ENSG00000283432
IFITM1	interferon induced transmembrane protein 1	-0.0842797	-0.490216	0.321656	4.95613	-0.444683	0.661995	0.900067	-5.39838	peak_24765	Day0vsDay15	chr11	313838	314952	1115	*	Promoter (<=1kb)	11	314040	314962	923	1	8519	ENST00000680699.1	0	ENSG00000185885
MGRN1	mahogunin ring finger 1	-0.0842791	-0.53971	0.371151	3.2199	-0.390369	0.700936	0.965679	-5.80575	peak_57262	Day0vsDay8	chr16	4664741	4665589	849	*	Promoter (<=1kb)	16	4664416	4673522	9107	1	23295	ENST00000590457.5	325	ENSG00000102858
SUB1	SUB1 regulator of transcription	-0.0842787	-1.04782	0.879258	0.482111	-0.181304	0.857774	0.984241	-5.51572	peak_126910	Day0vsDay8	chr5	32612798	32613529	732	*	Distal Intergenic	5	32594923	32601130	6208	1	10923	ENST00000502453.1	17875	ENSG00000113387
CDKN2AIP	CDKN2A interacting protein	-0.0842787	-0.558308	0.38975	2.22804	-0.368527	0.715971	0.917343	-5.44455	peak_124336	Day0vsDay15	chr4	183472088	183472699	612	*	Distal Intergenic	4	183445176	183446759	1584	1	55602	ENST00000506835.1	26912	ENSG00000168564
ENTREP2	endosomal transmembrane epsin interactor 2	-0.0842782	-0.459299	0.290742	2.64713	-0.478267	0.638605	0.892189	-5.39852	peak_51769	Day0vsDay15	chr15	29432300	29433269	970	*	Intron	15	29196430	29452799	256370	2	23359	ENST00000560082.1	19530	ENSG00000104059
CTB-30L5.1	uncharacterized CTB-30L5.1	-0.0842697	-0.615508	0.446969	4.68049	-0.328806	0.745384	0.970206	-5.8521	peak_150397	Day0vsDay8	chr7	106588594	106589397	804	*	Intron	7	106569876	106598808	28933	2	102724339	ENST00000650160.1	9411	ENSG00000267052
ALDH7A1	aldehyde dehydrogenase 7 family member A1	-0.0842668	-0.586503	0.417969	1.74129	-0.361068	0.722341	0.967499	-5.7454	peak_130351	Day0vsDay8	chr5	126577035	126577721	687	*	Promoter (2-3kb)	5	126564376	126580090	15715	2	501	ENST00000433026.5	2369	ENSG00000164904
CHST11	carbohydrate sulfotransferase 11	-0.0842664	-0.450013	0.28148	2.18241	-0.477564	0.637629	0.891997	-5.40619	peak_38460	Day0vsDay15	chr12	104498248	104498638	391	*	Intron	12	104457001	104602147	145147	1	50515	ENST00000546689.1	41247	ENSG00000171310
PLXNA4	plexin A4	-0.0842647	-0.479386	0.310856	1.66258	-0.458072	0.652457	0.897524	-5.37941	peak_151508	Day0vsDay15	chr7	132474086	132474705	620	*	Intron	7	132123340	132576470	453131	2	91584	ENST00000321063.9	101765	ENSG00000221866
FAM24B	family with sequence similarity 24 member B	-0.0842614	-0.504784	0.336261	4.82222	-0.416626	0.681794	0.906972	-5.41194	peak_23112	Day0vsDay15	chr10	122878852	122880389	1538	*	Promoter (<=1kb)	10	122849078	122879581	30504	2	196792	ENST00000368898.8	0	ENSG00000213185
ACHE	acetylcholinesterase (Yt blood group)	-0.0842609	-0.625175	0.456653	3.20714	-0.322891	0.7498	0.970434	-5.84267	peak_149907	Day0vsDay8	chr7	100917176	100917740	565	*	Distal Intergenic	7	100893757	100896974	3218	2	43	ENST00000441605.2	-20202	ENSG00000087085
LOC105372473	uncharacterized LOC105372473	-0.0842506	-0.673643	0.505142	2.72908	-0.298376	0.768632	0.973596	-5.81373	peak_81282	Day0vsDay8	chr19	56663747	56664446	700	*	Exon	19	56669941	56684987	15047	1	105372473	ENST00000599726.2	-5495	NA
CCDC63	coiled-coil domain containing 63	-0.0842415	-1.10684	0.93836	0.182478	-0.170756	0.865962	0.985457	-5.51516	peak_39010	Day0vsDay8	chr12	110811954	110812408	455	*	Distal Intergenic	12	110831779	110845963	14185	1	160762	ENST00000551161.1	-19371	ENSG00000173093
EIF5AL1	eukaryotic translation initiation factor 5A like 1	-0.0842403	-0.733088	0.564607	-0.157489	-0.269113	0.790328	0.940947	-5.47562	peak_20128	Day0vsDay15	chr10	79512531	79513610	1080	*	Promoter (<=1kb)	10	79512533	79516440	3908	1	143244	ENST00000520547.4	0	ENSG00000253626
NTMT1	N-terminal Xaa-Pro-Lys N-methyltransferase 1	-0.0842363	-0.483748	0.315276	2.84882	-0.437046	0.6663	0.962168	-5.7847	peak_167437	Day0vsDay8	chr9	129596006	129596345	340	*	Distal Intergenic	9	129608884	129635930	27047	1	28989	ENST00000372486.5	-12539	ENSG00000148335
ZMIZ1	zinc finger MIZ-type containing 1	-0.0842322	-0.453478	0.285014	3.03955	-0.472846	0.640939	0.892967	-5.40185	peak_20067	Day0vsDay15	chr10	79148992	79150532	1541	*	Intron	10	79068966	79316519	247554	1	57178	ENST00000334512.10	80026	ENSG00000108175
STK32B	serine/threonine kinase 32B	-0.0842294	-0.55176	0.383301	1.47582	-0.375703	0.711266	0.889888	-5.63933	peak_118158	Day0vsDay27	chr4	5446672	5447052	381	*	3' UTR	4	5437917	5499114	61198	1	55351	ENST00000508728.1	8755	ENSG00000152953
KLF13	KLF transcription factor 13	-0.0842237	-0.604619	0.436171	3.71046	-0.340527	0.737446	0.969552	-5.81539	peak_51922	Day0vsDay8	chr15	31427477	31428002	526	*	Intron	15	31393575	31435665	42091	1	51621	ENST00000558225.1	33902	ENSG00000169926
BSN	bassoon presynaptic cytomatrix protein	-0.0842205	-0.558853	0.390412	2.47987	-0.375145	0.711825	0.9672	-5.718	peak_110286	Day0vsDay8	chr3	49587528	49587891	364	*	Intron	3	49554477	49671549	117073	1	8927	ENST00000296452.5	33051	ENSG00000164061
MPZL1	myelin protein zero like 1	-0.084217	-0.462446	0.294012	1.96614	-0.468247	0.645189	0.894757	-5.39414	peak_10225	Day0vsDay15	chr1	167687342	167688381	1040	*	Intron	1	167721950	167765896	43947	1	9019	ENST00000464954.1	-33569	ENSG00000197965
BICDL2	BICD family like cargo adaptor 2	-0.0842161	-0.462725	0.294292	5.23063	-0.463982	0.648538	0.896055	-5.391	peak_57032	Day0vsDay15	chr16	3039597	3039848	252	*	Promoter (2-3kb)	16	3027682	3036944	9263	2	146439	ENST00000572449.6	-2653	ENSG00000162069
CEP192P1	CEP192 pseudogene 1	-0.0842138	-1.49277	1.32434	-0.00165575	-0.123928	0.902488	0.989047	-5.51862	peak_133821	Day0vsDay8	chr5	176198941	176199920	980	*	Promoter (<=1kb)	5	176173345	176199295	25951	2	643201	ENST00000508056.5	0	ENSG00000248596
SYT3	synaptotagmin 3	-0.0842137	-0.554296	0.385868	5.8431	-0.372382	0.71427	0.9672	-5.83531	peak_80625	Day0vsDay8	chr19	50622812	50623465	654	*	Promoter (2-3kb)	19	50622420	50626134	3715	2	84258	ENST00000595117.1	2669	ENSG00000213023
PCGEM1	PCGEM1 prostate-specific transcript	-0.0842117	-0.640423	0.472	0.538051	-0.313827	0.756583	0.931042	-5.4781	peak_92199	Day0vsDay15	chr2	193282222	193282662	441	*	Distal Intergenic	2	192749967	192776068	26102	1	64002	ENST00000606314.1	532255	ENSG00000227418
ITGA2-AS1	ITGA2 antisense RNA 1	-0.0842092	-0.583304	0.414886	-0.0192418	-0.34973	0.729837	0.922015	-5.48507	peak_127592	Day0vsDay15	chr5	52988550	52990167	1618	*	Promoter (<=1kb)	5	52930606	52990164	59559	2	121232372	ENST00000662246.1	0	ENSG00000249899
MAPKAPK2	MAPK activated protein kinase 2	-0.0842073	-0.418065	0.24965	2.78414	-0.522812	0.606284	0.880931	-5.38137	peak_12416	Day0vsDay15	chr1	206725304	206726851	1548	*	Promoter (2-3kb)	1	206728934	206729470	537	1	9261	ENST00000493447.1	-2083	ENSG00000162889
AHSP	alpha hemoglobin stabilizing protein	-0.0842059	-0.569206	0.400794	2.36712	-0.36315	0.72081	0.967333	-5.81865	peak_59449	Day0vsDay8	chr16	31523667	31524152	486	*	Distal Intergenic	16	31527900	31528803	904	1	51327	ENST00000302312.9	-3748	ENSG00000169877
MAD1L1	mitotic arrest deficient 1 like 1	-0.0842011	-0.558216	0.389814	5.35194	-0.369457	0.716078	0.9672	-5.83701	peak_143991	Day0vsDay8	chr7	2056362	2057443	1082	*	Intron	7	1957629	2080013	122385	2	8379	ENST00000438959.5	22570	ENSG00000002822
PEMT	phosphatidylethanolamine N-methyltransferase	-0.0841979	-0.629186	0.46079	1.01583	-0.322898	0.750078	0.907191	-5.67195	peak_64968	Day0vsDay27	chr17	17548085	17548474	390	*	Intron	17	17505563	17577465	71903	2	10400	ENST00000395782.5	28991	ENSG00000133027
NEURL1	neuralized E3 ubiquitin protein ligase 1	-0.0841913	-0.521748	0.353366	3.49897	-0.412681	0.685034	0.8772	-5.60452	peak_21766	Day0vsDay27	chr10	103504048	103504897	850	*	Intron	10	103493705	103592546	98842	1	9148	ENST00000369780.9	10343	ENSG00000107954
ATP2B1	ATPase plasma membrane Ca2+ transporting 1	-0.0841861	-0.585809	0.417437	3.96415	-0.350023	0.730383	0.968493	-5.83941	peak_37740	Day0vsDay8	chr12	89663437	89664341	905	*	Promoter (1-2kb)	12	89630516	89666284	35769	2	490	ENST00000705786.1	1943	ENSG00000070961
LINC00242	long intergenic non-protein coding RNA 242	-0.0841801	-0.587035	0.418675	0.262383	-0.349028	0.73066	0.922301	-5.43489	peak_143436	Day0vsDay15	chr6	169806439	169807923	1485	*	Distal Intergenic	6	169794244	169799549	5306	2	401288	ENST00000648769.1	-6890	ENSG00000229214
DNAH10	dynein axonemal heavy chain 10	-0.0841799	-0.502458	0.334099	5.1258	-0.418232	0.680676	0.964258	-5.81895	peak_40193	Day0vsDay8	chr12	123869013	123869658	646	*	Intron	12	123835439	123882237	46799	1	196385	ENST00000497783.3	33574	ENSG00000197653
EFCAB6	EF-hand calcium binding domain 6	-0.0841739	-0.535604	0.367256	3.56968	-0.399071	0.69459	0.881439	-5.61794	peak_106094	Day0vsDay27	chr22	43526337	43527383	1047	*	Intron	22	43528780	43532061	3282	2	64800	ENST00000477145.1	4678	ENSG00000186976
KLF6	KLF transcription factor 6	-0.084173	-0.515389	0.347043	5.96833	-0.404609	0.689637	0.909446	-5.41357	peak_15409	Day0vsDay15	chr10	3782131	3783624	1494	*	Promoter (<=1kb)	10	3779047	3782051	3005	2	1316	ENST00000173785.4	-80	ENSG00000067082
CHODL	chondrolectin	-0.0841655	-1.2491	1.08077	-1.08864	-0.149757	0.882308	0.986861	-5.64437	peak_101098	Day0vsDay8	chr21	18251041	18251337	297	*	Intron	21	18256502	18267365	10864	1	140578	ENST00000338326.4	-5165	ENSG00000154645
PYY2	peptide YY 2 (pseudogene)	-0.0841639	-0.516311	0.347983	1.2854	-0.403693	0.690301	0.879778	-5.65704	peak_65691	Day0vsDay27	chr17	28225364	28226290	927	*	Promoter (<=1kb)	17	28226563	28228065	1503	1	23615	ENST00000441253.2	-273	ENSG00000290671
LOC112577592	uncharacterized LOC112577592	-0.0841618	-0.851195	0.682871	-0.782883	-0.227435	0.822167	0.936288	-5.71439	peak_71089	Day0vsDay27	chr18	7430240	7430700	461	*	Distal Intergenic	18	7455844	7461135	5292	2	112577592	ENST00000651113.1	30435	ENSG00000286126
LOC101929427	uncharacterized LOC101929427	-0.0841562	-0.823873	0.655561	-0.315136	-0.237499	0.814636	0.933563	-5.63587	peak_32808	Day0vsDay27	chr11	126763057	126764085	1029	*	Intron	11	126656048	126682109	26062	1	101929427	ENST00000534620.2	107009	ENSG00000254607
C1R	complement C1r	-0.0841498	-0.610929	0.442629	6.33849	-0.331543	0.743977	0.970206	-5.8485	peak_34244	Day0vsDay8	chr12	7096733	7097281	549	*	Promoter (2-3kb)	12	7089587	7099960	10374	2	715	ENST00000539803.5	2679	ENSG00000159403
SCREEM1	SNAI1 cis-regulatory eRNA expressed in monocytes 1	-0.0841463	-0.704584	0.536291	-0.336585	-0.281122	0.781221	0.937806	-5.46198	peak_99158	Day0vsDay15	chr20	50006864	50007419	556	*	Distal Intergenic	20	50029109	50030482	1374	2	105372654	ENST00000715522.1	23063	ENSG00000293596
FAM110A	family with sequence similarity 110 member A	-0.0841431	-0.571329	0.403043	0.632895	-0.357998	0.723726	0.919774	-5.46524	peak_95582	Day0vsDay15	chr20	815886	816821	936	*	Distal Intergenic	20	833715	846277	12563	1	83541	ENST00000381941.8	-16894	ENSG00000125898
PTGES3	prostaglandin E synthase 3	-0.084141	-0.733746	0.565464	1.09208	-0.268482	0.790807	0.977464	-5.60114	peak_36594	Day0vsDay8	chr12	56684246	56684507	262	*	Intron	12	56663341	56687997	24657	2	10728	ENST00000537473.2	3490	ENSG00000110958
GLRX3	glutaredoxin 3	-0.0841409	-0.451764	0.283482	4.54487	-0.474419	0.639835	0.892535	-5.39199	peak_24015	Day0vsDay15	chr10	130135754	130137193	1440	*	Promoter (<=1kb)	10	130136391	130179672	43282	1	10539	ENST00000331244.10	0	ENSG00000108010
IL12RB2	interleukin 12 receptor subunit beta 2	-0.0841392	-0.653083	0.484805	2.81298	-0.310048	0.759924	0.971984	-5.82768	peak_6038	Day0vsDay8	chr1	67336201	67336521	321	*	Intron	1	67343724	67397023	53300	1	3595	ENST00000696763.1	-7203	ENSG00000081985
LOC105373164	uncharacterized LOC105373164	-0.0841276	-0.764557	0.596302	-0.0547444	-0.256992	0.799835	0.943668	-5.4008	peak_13890	Day0vsDay15	chr1	230509493	230510622	1130	*	Intron	1	230426586	230641800	215215	1	105373164	ENST00000685406.1	82907	NA
PLA2G4E-AS1	PLA2G4E antisense RNA 1	-0.0841214	-0.527567	0.359324	5.01596	-0.396855	0.69624	0.965461	-5.82824	peak_52455	Day0vsDay8	chr15	41971435	41973114	1680	*	Promoter (<=1kb)	15	41972763	41999094	26332	1	101928388	ENST00000499478.2	0	ENSG00000246740
ALPK1	alpha kinase 1	-0.0841187	-1.45254	1.2843	-0.244475	-0.128356	0.899256	0.988557	-5.59199	peak_122117	Day0vsDay8	chr4	112356768	112358881	2114	*	Exon	4	112382504	112442620	60117	1	80216	ENST00000504745.1	-23623	ENSG00000073331
XXYLT1	xyloside xylosyltransferase 1	-0.0841128	-1.10034	0.932116	0.361203	-0.171892	0.865308	0.985457	-5.4941	peak_117119	Day0vsDay8	chr3	194984792	194985339	548	*	Distal Intergenic	3	195069593	195087372	17780	2	152002	ENST00000460582.1	102033	ENSG00000173950
TMBIM6	transmembrane BAX inhibitor motif containing 6	-0.0841089	-1.24073	1.07251	0.156084	-0.150733	0.881548	0.98681	-5.55881	peak_35956	Day0vsDay8	chr12	49741111	49742542	1432	*	Promoter (<=1kb)	12	49741544	49758265	16722	1	7009	ENST00000549966.5	0	ENSG00000139644
LOC105378029	uncharacterized LOC105378029	-0.0841083	-0.496019	0.327803	3.57972	-0.44212	0.664123	0.866938	-5.59187	peak_141330	Day0vsDay27	chr6	141677645	141678071	427	*	Distal Intergenic	6	141403240	141404494	1255	1	105378029	ENST00000667537.1	274405	NA
TMEM229B	transmembrane protein 229B	-0.0840981	-0.622223	0.454027	0.976293	-0.329734	0.745248	0.905219	-5.65993	peak_47919	Day0vsDay27	chr14	67488019	67489316	1298	*	Promoter (<=1kb)	14	67470269	67488721	18453	2	161145	ENST00000554480.6	0	ENSG00000198133
MIR5093	microRNA 5093	-0.0840946	-0.562693	0.394503	4.69175	-0.373672	0.713213	0.9672	-5.83384	peak_62382	Day0vsDay8	chr16	85330867	85331096	230	*	Intron	16	85306226	85306325	100	2	100847022	ENST00000583199.1	-24542	ENSG00000266307
SLC1A3	solute carrier family 1 member 3	-0.0840922	-0.692145	0.523961	1.15549	-0.286663	0.777029	0.975019	-5.71947	peak_127112	Day0vsDay8	chr5	36657504	36657954	451	*	Intron	5	36667717	36688330	20614	1	6507	ENST00000624112.2	-9763	ENSG00000079215
PTPRO	protein tyrosine phosphatase receptor type O	-0.0840879	-0.542211	0.374035	2.27405	-0.386248	0.70365	0.96583	-5.77892	peak_34801	Day0vsDay8	chr12	15321785	15323031	1247	*	Promoter (<=1kb)	12	15322257	15597323	275067	1	5800	ENST00000674316.1	0	ENSG00000151490
GNG2	G protein subunit gamma 2	-0.0840873	-0.63216	0.463985	3.383	-0.31954	0.75285	0.970952	-5.817	peak_47127	Day0vsDay8	chr14	51908045	51908478	434	*	Intron	14	51913112	51952018	38907	1	54331	ENST00000554875.1	-4634	ENSG00000186469
MCRIP1	MAPK regulated corepressor interacting protein 1	-0.0840841	-0.493009	0.324841	1.45423	-0.426214	0.674056	0.87134	-5.64375	peak_70426	Day0vsDay27	chr17	81821280	81824229	2950	*	Promoter (<=1kb)	17	81822805	81823820	1016	2	348262	ENST00000575090.1	0	ENSG00000225663
SEPTIN10	septin 10	-0.0840821	-0.537168	0.369004	2.05966	-0.389093	0.701562	0.965679	-5.72873	peak_88211	Day0vsDay8	chr2	109510038	109510767	730	*	Distal Intergenic	2	109564215	109567853	3639	2	151011	ENST00000483047.5	57086	ENSG00000186522
MICOS10	mitochondrial contact site and cristae organizing system subunit 10	-0.0840771	-0.409082	0.240928	3.61476	-0.540115	0.595659	0.877532	-5.35971	peak_2264	Day0vsDay15	chr1	19468337	19470003	1667	*	Intron	1	19484403	19626630	142228	1	440574	ENST00000648702.1	-14400	ENSG00000173436
LOC105372093	uncharacterized LOC105372093	-0.0840739	-0.976224	0.808076	-0.0467056	-0.196668	0.846134	0.983541	-5.63258	peak_72734	Day0vsDay8	chr18	45760173	45760637	465	*	Distal Intergenic	18	45731328	45747215	15888	2	105372093	ENST00000586213.1	-12958	NA
METTL4	methyltransferase 4, N6-adenosine	-0.08407	-0.726743	0.558603	3.27902	-0.271149	0.788782	0.977288	-5.85948	peak_70773	Day0vsDay8	chr18	2570694	2572426	1733	*	Promoter (<=1kb)	18	2554786	2571233	16448	2	64863	ENST00000577166.5	0	ENSG00000101574
TCAF1	TRPM8 channel associated factor 1	-0.084067	-0.483399	0.315265	2.45458	-0.436364	0.666787	0.868222	-5.63243	peak_152298	Day0vsDay27	chr7	143881629	143883044	1416	*	Promoter (<=1kb)	7	143876108	143882883	6776	2	9747	ENST00000460532.5	0	ENSG00000198420
ALX1	ALX homeobox 1	-0.0840653	-0.914694	0.746563	0.288289	-0.211372	0.834857	0.982306	-5.52329	peak_37603	Day0vsDay8	chr12	85279901	85280848	948	*	Promoter (<=1kb)	12	85280220	85301784	21565	1	8092	ENST00000316824.4	0	ENSG00000180318
ITGAE	integrin subunit alpha E	-0.0840645	-0.466782	0.298653	1.7298	-0.46091	0.650373	0.896865	-5.40063	peak_63785	Day0vsDay15	chr17	3788073	3788622	550	*	Intron	17	3714628	3801188	86561	2	3682	ENST00000263087.9	12566	ENSG00000083457
LOC105373752	uncharacterized LOC105373752	-0.0840628	-0.465191	0.297065	1.55657	-0.476713	0.640645	0.892835	-5.38617	peak_91550	Day0vsDay15	chr2	175282325	175282657	333	*	Intron	2	175257362	175463180	205819	1	105373752	ENST00000653625.1	24963	NA
GRID1	glutamate ionotropic receptor delta type subunit 1	-0.0840584	-0.525639	0.357522	0.865391	-0.405236	0.689956	0.879587	-5.60444	peak_20573	Day0vsDay27	chr10	86329047	86330933	1887	*	Intron	10	85601994	86366493	764500	2	2894	ENST00000464741.2	35560	ENSG00000182771
IQCA1	IQ motif containing with AAA domain 1	-0.0840572	-0.8943	0.726185	-0.822297	-0.215039	0.8317	0.939727	-5.71472	peak_94664	Day0vsDay27	chr2	236526496	236526961	466	*	Distal Intergenic	2	236324147	236507535	183389	2	79781	ENST00000309507.9	-18961	ENSG00000132321
GOLGA3	golgin A3	-0.0840554	-0.510052	0.341941	5.53084	-0.409197	0.687156	0.965046	-5.82289	peak_41227	Day0vsDay8	chr12	132803459	132804193	735	*	Intron	12	132768914	132808549	39636	2	2802	ENST00000693666.1	4356	ENSG00000090615
LYZL4	lysozyme like 4	-0.0840548	-0.480315	0.312205	2.01143	-0.439683	0.664418	0.961877	-5.72907	peak_109575	Day0vsDay8	chr3	42414834	42415072	239	*	Distal Intergenic	3	42397083	42410610	13528	2	131375	ENST00000287748.8	-4224	ENSG00000157093
JADE2	jade family PHD finger 2	-0.0840467	-0.805691	0.637597	-0.22818	-0.24141	0.811454	0.947372	-5.49392	peak_130885	Day0vsDay15	chr5	134555451	134556547	1097	*	Intron	5	134564172	134575737	11566	1	23338	ENST00000470876.1	-7625	ENSG00000043143
LOC105375050	uncharacterized LOC105375050	-0.0840454	-0.425623	0.257532	2.26592	-0.531019	0.602111	0.879259	-5.37843	peak_137408	Day0vsDay15	chr6	40192480	40193253	774	*	Distal Intergenic	6	40271566	40276237	4672	2	105375050	ENST00000444731.1	82984	NA
SMAP2	small ArfGAP2	-0.0840451	-0.497226	0.329136	1.88662	-0.421628	0.677352	0.905043	-5.40722	peak_4417	Day0vsDay15	chr1	40404334	40405457	1124	*	Intron	1	40396800	40423324	26525	1	64744	ENST00000539317.2	7534	ENSG00000084070
ATP12A	ATPase H+/K+ transporting non-gastric alpha2 subunit	-0.0840416	-0.624775	0.456692	6.3718	-0.322158	0.750348	0.970434	-5.85251	peak_41726	Day0vsDay8	chr13	24698709	24699228	520	*	Exon	13	24680411	24711783	31373	1	479	ENST00000218548.10	18298	ENSG00000075673
LINC02898	long intergenic non-protein coding RNA 2898	-0.0840398	-0.470799	0.30272	2.36579	-0.471421	0.643461	0.893753	-5.3905	peak_84350	Day0vsDay15	chr2	41985498	41986146	649	*	Distal Intergenic	2	41938089	41956806	18718	2	400950	ENST00000649862.1	-28692	ENSG00000205086
NCAM2	neural cell adhesion molecule 2	-0.0840366	-0.923383	0.75531	0.511896	-0.208524	0.837053	0.982313	-5.50352	peak_101173	Day0vsDay8	chr21	21199405	21199906	502	*	Intron	21	21239342	21292190	52849	1	4685	ENST00000486367.1	-39436	ENSG00000154654
LOC105375577	uncharacterized LOC105375577	-0.0840347	-0.619773	0.451703	6.48825	-0.32579	0.748287	0.970434	-5.84967	peak_153052	Day0vsDay8	chr7	153126944	153128025	1082	*	Distal Intergenic	7	153395484	153396921	1438	1	105375577	ENST00000649319.1	-267459	NA
SKAP1-AS2	SKAP1 antisense RNA 2	-0.0840346	-0.61239	0.44432	5.84099	-0.331536	0.744177	0.970206	-5.84888	peak_67577	Day0vsDay8	chr17	48307860	48308280	421	*	Exon	17	48294375	48307700	13326	1	105371807	ENST00000604191.1	13485	ENSG00000235300
EYS	eyes shut homolog	-0.0840328	-0.5277	0.359634	1.96598	-0.396797	0.695872	0.965453	-5.73232	peak_138537	Day0vsDay8	chr6	65566106	65566499	394	*	Intron	6	65490660	65495998	5339	2	346007	ENST00000471279.1	-70108	ENSG00000188107
MMP2-AS1	MMP2 antisense RNA 1	-0.0840313	-0.568266	0.400203	3.52423	-0.364491	0.719819	0.918411	-5.42556	peak_60276	Day0vsDay15	chr16	55455456	55455946	491	*	Intron	16	55427558	55462297	34740	2	107984884	ENST00000569037.5	6351	NA
LOC107984830	uncharacterized LOC107984830	-0.0840313	-0.570586	0.402524	2.54721	-0.359645	0.722932	0.967667	-5.79863	peak_62359	Day0vsDay8	chr16	85206843	85207780	938	*	Intron	16	85227203	85309176	81974	1	107984830	ENST00000653746.1	-19423	NA
LOC102724428	salt inducible kinase 1B (putative)	-0.0840281	-0.495283	0.327227	5.23055	-0.423637	0.676684	0.90482	-5.40832	peak_100659	Day0vsDay15	chr21	6154230	6155312	1083	*	Distal Intergenic	21	6111131	6123778	12648	1	102724428	ENST00000613488.3	43099	ENSG00000275993
EN2	engrailed homeobox 2	-0.0840237	-0.979064	0.811017	-0.723857	-0.194798	0.847546	0.958653	-5.46984	peak_153285	Day0vsDay15	chr7	155461405	155462074	670	*	Intron	7	155458129	155464831	6703	1	2020	ENST00000297375.4	3276	ENSG00000164778
LOC105379364	uncharacterized LOC105379364	-0.0840206	-0.540772	0.372731	-0.131252	-0.381297	0.706608	0.88768	-5.71885	peak_156179	Day0vsDay27	chr8	34051554	34052742	1189	*	Distal Intergenic	8	34007856	34038923	31068	1	105379364	ENST00000521541.1	43698	NA
APBB1	amyloid beta precursor protein binding family B member 1	-0.0840174	-0.743262	0.575227	2.38008	-0.267045	0.792304	0.977693	-5.79193	peak_25525	Day0vsDay8	chr11	6404267	6404804	538	*	Promoter (<=1kb)	11	6395430	6404664	9235	2	322	ENST00000609331.5	0	ENSG00000166313
FLJ42393	uncharacterized LOC401105	-0.0840131	-0.54678	0.378754	5.22841	-0.376307	0.710261	0.967023	-5.83689	peak_116828	Day0vsDay8	chr3	188189357	188190197	841	*	Intron	3	188178543	188180812	2270	1	401105	ENST00000623801.1	10814	ENSG00000279891
ADGRD1	adhesion G protein-coupled receptor D1	-0.0840131	-0.510579	0.342553	1.04292	-0.414741	0.682947	0.907115	-5.38667	peak_40828	Day0vsDay15	chr12	131033106	131034411	1306	*	Intron	12	131002499	131141460	138962	1	283383	ENST00000376682.8	30607	ENSG00000111452
PCAT1	prostate cancer associated transcript 1	-0.0840122	-0.484569	0.316545	3.84577	-0.435717	0.668215	0.902092	-5.40896	peak_160248	Day0vsDay15	chr8	127035620	127036197	578	*	Intron	8	127013154	127021014	7861	1	100750225	ENST00000561978.1	22466	ENSG00000253438
LINC02812	long intergenic non-protein coding RNA 2812	-0.0840111	-0.738254	0.570232	1.52038	-0.273039	0.787908	0.977259	-5.71497	peak_5322	Day0vsDay8	chr1	53367681	53368481	801	*	Promoter (<=1kb)	1	53366656	53368123	1468	2	107984957	ENST00000669809.1	0	NA
MORC2	MORC family CW-type zinc finger 2	-0.0840058	-0.548831	0.380819	2.82664	-0.375581	0.711244	0.967023	-5.77229	peak_104687	Day0vsDay8	chr22	30943274	30943872	599	*	Promoter (1-2kb)	22	30936578	30942251	5674	2	22880	ENST00000469915.1	-1023	ENSG00000133422
PPP2R5C	protein phosphatase 2 regulatory subunit B'gamma	-0.0839983	-0.554539	0.386543	4.47138	-0.372243	0.714063	0.9672	-5.83816	peak_50340	Day0vsDay8	chr14	101864927	101865644	718	*	Intron	14	101879222	101883562	4341	1	5527	ENST00000556570.5	-13578	ENSG00000078304
CPNE2	copine 2	-0.0839883	-0.490182	0.322206	3.44496	-0.432417	0.670956	0.869974	-5.60406	peak_60452	Day0vsDay27	chr16	57118965	57119577	613	*	Promoter (<=1kb)	16	57119199	57137248	18050	1	221184	ENST00000565766.1	0	ENSG00000140848
LOC105373643	uncharacterized LOC105373643	-0.0839866	-0.525633	0.35766	1.77678	-0.396128	0.696396	0.882473	-5.62056	peak_90221	Day0vsDay27	chr2	139259817	139260414	598	*	Distal Intergenic	2	139323921	139364583	40663	1	105373643	ENST00000661894.1	-63507	NA
FABP6	fatty acid binding protein 6	-0.0839842	-0.713397	0.545429	2.30188	-0.276579	0.784662	0.976607	-5.8185	peak_132755	Day0vsDay8	chr5	160253243	160254235	993	*	3' UTR	5	160232035	160238716	6682	1	2172	ENST00000521362.1	21208	ENSG00000170231
LINC00836	long intergenic non-protein coding RNA 836	-0.0839836	-0.646033	0.478065	-0.132141	-0.311027	0.758854	0.910886	-5.65204	peak_16790	Day0vsDay27	chr10	25694527	25695411	885	*	Intron	10	25686479	25732820	46342	1	101929052	ENST00000653175.1	8048	ENSG00000280809
LOC105375278	uncharacterized LOC105375278	-0.0839827	-0.559419	0.391454	1.08053	-0.366146	0.717722	0.892113	-5.64096	peak_147213	Day0vsDay27	chr7	51643729	51644647	919	*	Intron	7	51471717	51729716	258000	1	105375278	ENST00000648455.1	172012	NA
TMEM216	transmembrane protein 216	-0.0839801	-0.493709	0.325748	2.14482	-0.427052	0.674561	0.90442	-5.41473	peak_28285	Day0vsDay15	chr11	61385222	61386133	912	*	Distal Intergenic	11	61392393	61398493	6101	1	51259	ENST00000398979.7	-6260	ENSG00000187049
ARHGEF10	Rho guanine nucleotide exchange factor 10	-0.0839788	-0.633923	0.465965	3.05793	-0.330549	0.74492	0.927218	-5.42256	peak_154212	Day0vsDay15	chr8	1935203	1936123	921	*	Intron	8	1943594	1952774	9181	1	9639	ENST00000523596.5	-7471	ENSG00000104728
TPO	thyroid peroxidase	-0.0839785	-0.602643	0.434686	1.00743	-0.335613	0.740314	0.925483	-5.47347	peak_81601	Day0vsDay15	chr2	1496862	1497775	914	*	Intron	2	1503777	1542727	38951	1	7173	ENST00000425083.3	-6002	ENSG00000115705
PRKCZ	protein kinase C zeta	-0.083976	-0.517163	0.349211	1.82176	-0.412371	0.684985	0.87717	-5.62601	peak_257	Day0vsDay27	chr1	2160545	2161665	1121	*	Intron	1	2168848	2185393	16546	1	5590	ENST00000505322.5	-7183	ENSG00000067606
FAM118B	family with sequence similarity 118 member B	-0.0839674	-0.545302	0.377367	5.35199	-0.37727	0.709556	0.966905	-5.8353	peak_32739	Day0vsDay8	chr11	126211130	126212226	1097	*	Promoter (<=1kb)	11	126211724	126262984	51261	1	79607	ENST00000627851.2	0	ENSG00000197798
ALDH16A1	aldehyde dehydrogenase 16 family member A1	-0.0839643	-0.575039	0.40711	6.39971	-0.355721	0.726177	0.967828	-5.83968	peak_80443	Day0vsDay8	chr19	49452812	49454053	1242	*	Promoter (<=1kb)	19	49453225	49470534	17310	1	126133	ENST00000540132.5	0	ENSG00000161618
FGF1	fibroblast growth factor 1	-0.0839585	-0.58797	0.420053	4.55008	-0.355312	0.726591	0.921061	-5.42958	peak_131602	Day0vsDay15	chr5	142655540	142656073	534	*	Intron	5	142592179	142644301	52123	2	2246	ENST00000610990.4	-11239	ENSG00000113578
LPAR3	lysophosphatidic acid receptor 3	-0.0839539	-0.730774	0.562866	1.48132	-0.275978	0.78578	0.976917	-5.69866	peak_6543	Day0vsDay8	chr1	84892472	84893695	1224	*	Promoter (<=1kb)	1	84811602	84893206	81605	2	23566	ENST00000370611.4	0	ENSG00000171517
LOC107985211	uncharacterized LOC107985211	-0.0839486	-0.625705	0.457807	0.591785	-0.322358	0.750585	0.928689	-5.45631	peak_9526	Day0vsDay15	chr1	157154818	157155576	759	*	Distal Intergenic	1	157171116	157187405	16290	1	107985211	ENST00000457239.2	-15540	ENSG00000290592
SLC22A16	solute carrier family 22 member 16	-0.0839453	-0.547963	0.380072	4.99905	-0.376436	0.711002	0.967023	-5.8355	peak_140044	Day0vsDay8	chr6	110486377	110487165	789	*	Distal Intergenic	6	110455429	110476641	21213	2	85413	ENST00000461487.1	-9736	ENSG00000004809
CAPN9	calpain 9	-0.0839428	-0.721388	0.553503	0.151722	-0.272959	0.787408	0.922119	-5.72183	peak_13907	Day0vsDay27	chr1	230760351	230761533	1183	*	Intron	1	230747415	230802003	54589	1	10753	ENST00000354537.1	12936	ENSG00000135773
LINC02579	long intergenic non-protein coding RNA 2579	-0.0839414	-0.546612	0.378729	5.03246	-0.376331	0.710911	0.967023	-5.83621	peak_85516	Day0vsDay8	chr2	64599199	64599692	494	*	Distal Intergenic	2	64606975	64615999	9025	1	339807	ENST00000445738.5	-7283	ENSG00000233694
SLC2A3	solute carrier family 2 member 3	-0.0839383	-0.430425	0.262549	2.66411	-0.508955	0.617235	0.88467	-5.38453	peak_34296	Day0vsDay15	chr12	7935616	7936633	1018	*	Promoter (<=1kb)	12	7919230	7936187	16958	2	6515	ENST00000075120.12	0	ENSG00000059804
LOC105378029	uncharacterized LOC105378029	-0.0839375	-0.503513	0.335638	1.55368	-0.415195	0.682703	0.907115	-5.41432	peak_141322	Day0vsDay15	chr6	141482804	141483278	475	*	Distal Intergenic	6	141403240	141404494	1255	1	105378029	ENST00000667537.1	79564	NA
LOC107984597	uncharacterized LOC107984597	-0.0839371	-0.761157	0.593283	0.504191	-0.268106	0.791746	0.924079	-5.56859	peak_41838	Day0vsDay27	chr13	26678715	26679231	517	*	Intron	13	26685640	26698804	13165	2	107984597	ENST00000650558.1	19573	NA
POMZP3	POM121 and ZP3 fusion	-0.0839356	-0.570336	0.402464	0.0546367	-0.357693	0.723952	0.919833	-5.46425	peak_148918	Day0vsDay15	chr7	76609175	76610274	1100	*	3' UTR	7	76609994	76618300	8307	2	22932	ENST00000441393.1	8026	ENSG00000146707
KCNV1	potassium voltage-gated channel modifier subfamily V member 1	-0.083935	-0.456671	0.288801	3.41322	-0.483108	0.63619	0.891528	-5.38713	peak_159560	Day0vsDay15	chr8	110196410	110197587	1178	*	Distal Intergenic	8	109963636	109975771	12136	2	27012	ENST00000524391.6	-220639	ENSG00000164794
B4GALNT3	beta-1,4-N-acetyl-galactosaminyltransferase 3	-0.0839302	-0.570227	0.402367	5.54824	-0.35943	0.723438	0.967786	-5.83891	peak_33579	Day0vsDay8	chr12	509457	509946	490	*	Intron	12	540463	548301	7839	1	283358	ENST00000544638.5	-30517	ENSG00000139044
LHPP	phospholysine phosphohistidine inorganic pyrophosphate phosphatase	-0.083929	-0.526775	0.358917	0.400265	-0.392841	0.698184	0.912255	-5.41803	peak_23329	Day0vsDay15	chr10	124568756	124569812	1057	*	Intron	10	124546025	124617888	71864	1	64077	ENST00000482963.1	22731	ENSG00000107902
RBM20	RNA binding motif protein 20	-0.0839288	-0.571447	0.403589	0.00267474	-0.356843	0.724579	0.920078	-5.44008	peak_22145	Day0vsDay15	chr10	110739730	110740881	1152	*	Intron	10	110823588	110831513	7926	1	282996	ENST00000471172.1	-82707	ENSG00000203867
HCG27	HLA complex group 27	-0.0839258	-0.486497	0.318646	3.88611	-0.437623	0.666823	0.962307	-5.79689	peak_136508	Day0vsDay8	chr6	31203310	31204519	1210	*	Promoter (1-2kb)	6	31202013	31203015	1003	1	253018	ENST00000415276.2	1297	ENSG00000206344
RASSF5	Ras association domain family member 5	-0.0839242	-0.57887	0.411022	4.26602	-0.353122	0.728142	0.968158	-5.84734	peak_12392	Day0vsDay8	chr1	206575101	206575752	652	*	Intron	1	206583120	206586842	3723	1	83593	ENST00000605653.1	-7368	ENSG00000266094
VPS41	VPS41 subunit of HOPS complex	-0.0839237	-0.599877	0.432029	-0.332545	-0.345849	0.733456	0.923063	-5.47495	peak_146216	Day0vsDay15	chr7	38903188	38903852	665	*	Intron	7	38725555	38909174	183620	2	27072	ENST00000395969.6	5322	ENSG00000006715
LCP1	lymphocyte cytosolic protein 1	-0.0839234	-0.819579	0.651733	-0.544814	-0.237596	0.814688	0.948573	-5.44938	peak_42832	Day0vsDay15	chr13	46140112	46140474	363	*	Promoter (2-3kb)	13	46125957	46142839	16883	2	3936	ENST00000674665.1	2365	ENSG00000136167
ALOX15	arachidonate 15-lipoxygenase	-0.0839203	-0.592435	0.424594	3.88331	-0.347563	0.732188	0.969081	-5.82407	peak_63897	Day0vsDay8	chr17	4631656	4633046	1391	*	Exon	17	4637170	4639164	1995	2	246	ENST00000576572.1	6118	ENSG00000161905
GNA13	G protein subunit alpha 13	-0.0838987	-0.66641	0.498613	3.18014	-0.309761	0.760407	0.971984	-5.79464	peak_68664	Day0vsDay8	chr17	65027308	65028806	1499	*	Intron	17	65013788	65055774	41987	2	10672	ENST00000541118.1	26968	ENSG00000120063
IFITM10	interferon induced transmembrane protein 10	-0.0838956	-0.551317	0.383526	2.12719	-0.372038	0.713392	0.890592	-5.63756	peak_25082	Day0vsDay27	chr11	1748250	1749494	1245	*	Promoter (<=1kb)	11	1735213	1749102	13890	2	402778	ENST00000482459.1	0	ENSG00000244242
SLAMF7	SLAM family member 7	-0.0838935	-0.453121	0.285334	5.06845	-0.485707	0.633508	0.890781	-5.37911	peak_9785	Day0vsDay15	chr1	160755664	160757188	1525	*	Distal Intergenic	1	160750423	160754821	4399	1	57823	ENST00000484221.1	5241	ENSG00000026751
LOC124901251	uncharacterized LOC124901251	-0.0838911	-0.637108	0.469325	2.91486	-0.314324	0.75621	0.971441	-5.82672	peak_135050	Day0vsDay8	chr6	5891621	5893717	2097	*	Distal Intergenic	6	5851506	5870220	18715	1	124901251	ENST00000454882.2	40115	NA
EFTUD2	elongation factor Tu GTP binding domain containing 2	-0.0838887	-0.44984	0.282062	4.72019	-0.475157	0.639317	0.892404	-5.38992	peak_67198	Day0vsDay15	chr17	44854476	44854988	513	*	Promoter (<=1kb)	17	44851257	44854662	3406	2	9343	ENST00000589769.1	0	ENSG00000108883
GLI3	GLI family zinc finger 3	-0.0838868	-0.494787	0.327013	1.94802	-0.430148	0.672286	0.903663	-5.40692	peak_146356	Day0vsDay15	chr7	42390254	42391361	1108	*	Distal Intergenic	7	42220173	42264100	43928	2	2737	ENST00000678978.1	-126154	ENSG00000106571
BRSK2	BR serine/threonine kinase 2	-0.0838863	-0.477139	0.309366	2.43521	-0.444419	0.662009	0.900067	-5.42029	peak_25011	Day0vsDay15	chr11	1435741	1437904	2164	*	Promoter (2-3kb)	11	1440799	1461136	20338	1	9024	ENST00000529951.5	-2895	ENSG00000174672
C11orf42	chromosome 11 open reading frame 42	-0.0838857	-0.53683	0.369059	2.61525	-0.388204	0.702417	0.913256	-5.41926	peak_25502	Day0vsDay15	chr11	6203316	6203803	488	*	Promoter (1-2kb)	11	6205557	6211135	5579	1	160298	ENST00000316375.3	-1754	ENSG00000180878
SMCHD1	structural maintenance of chromosomes flexible hinge domain containing 1	-0.083877	-0.70159	0.533836	0.502231	-0.282008	0.780739	0.937755	-5.43974	peak_70802	Day0vsDay15	chr18	2805468	2805856	389	*	Intron	18	2796099	2801263	5165	1	23347	ENST00000583800.1	9369	ENSG00000101596
CYLC2	cylicin 2	-0.0838696	-1.47799	1.31025	-0.553851	-0.125066	0.901795	0.989047	-5.60661	peak_165724	Day0vsDay8	chr9	102985283	102985818	536	*	Distal Intergenic	9	102995311	103006378	11068	1	1539	ENST00000612124.4	-9493	ENSG00000155833
PLEKHG3	pleckstrin homology and RhoGEF domain containing G3	-0.0838661	-0.457749	0.290017	1.74422	-0.471276	0.642899	0.855159	-5.6025	peak_47770	Day0vsDay27	chr14	64728211	64728530	320	*	Promoter (<=1kb)	14	64727884	64730688	2805	1	26030	ENST00000556801.1	327	ENSG00000126822
LOC105374308	uncharacterized LOC105374308	-0.0838637	-0.425011	0.257283	2.50166	-0.511194	0.615167	0.840627	-5.57681	peak_117390	Day0vsDay27	chr3	197460050	197460537	488	*	Promoter (1-2kb)	3	197445061	197458323	13263	2	105374308	ENST00000438408.1	-1727	NA
RDH10-AS1	RDH10 antisense RNA 1	-0.0838609	-0.498133	0.330411	2.69395	-0.427867	0.673707	0.963861	-5.78324	peak_158138	Day0vsDay8	chr8	73356292	73356967	676	*	Promoter (<=1kb)	8	73310906	73356461	45556	2	101926926	ENST00000514599.5	0	ENSG00000250295
FARS2-AS1	FARS2 antisense RNA 1	-0.0838568	-0.517726	0.350013	4.40958	-0.414196	0.683819	0.907392	-5.41504	peak_135015	Day0vsDay15	chr6	5543962	5544818	857	*	Intron	6	5452468	5458075	5608	2	101927972	ENST00000602284.1	-85887	ENSG00000269985
LOC102725228	uncharacterized LOC102725228	-0.0838528	-0.444029	0.276324	4.43244	-0.484014	0.634136	0.89102	-5.38707	peak_45443	Day0vsDay15	chr13	112672048	112672835	788	*	Intron	13	112688296	112689760	1465	2	102725228	ENST00000684948.1	16925	NA
GJC3	gap junction protein gamma 3	-0.083852	-0.49664	0.328936	2.02647	-0.421753	0.677937	0.905355	-5.44763	peak_149752	Day0vsDay15	chr7	99928841	99929938	1098	*	Promoter (<=1kb)	7	99923266	99929620	6355	2	349149	ENST00000312891.3	0	ENSG00000176402
ROR2	receptor tyrosine kinase like orphan receptor 2	-0.0838506	-0.63636	0.468659	-0.253273	-0.314574	0.756022	0.909806	-5.75545	peak_164930	Day0vsDay27	chr9	91832563	91833434	872	*	Intron	9	91722602	91887199	164598	2	4920	ENST00000550066.5	53765	ENSG00000169071
SCAF8	SR-related CTD associated factor 8	-0.0838415	-0.41864	0.250957	2.44802	-0.519077	0.608844	0.881984	-5.38023	peak_142009	Day0vsDay15	chr6	154773654	154774301	648	*	Exon	6	154733853	154792858	59006	1	22828	ENST00000464628.1	39801	ENSG00000213079
UBASH3B	ubiquitin associated and SH3 domain containing B	-0.0838404	-0.599843	0.432162	2.33249	-0.343181	0.735455	0.969541	-5.76211	peak_32465	Day0vsDay8	chr11	122690294	122691577	1284	*	Intron	11	122709262	122779595	70334	1	84959	ENST00000526386.5	-17685	ENSG00000154127
RADIL	Rap associating with DIL domain	-0.0838383	-0.455825	0.288148	3.03297	-0.482356	0.635519	0.89139	-5.3938	peak_144328	Day0vsDay15	chr7	4823741	4824579	839	*	Intron	7	4799109	4832209	33101	2	55698	ENST00000473130.5	7630	ENSG00000157927
SESN1	sestrin 1	-0.0838356	-0.604492	0.43682	4.98809	-0.33819	0.739176	0.969552	-5.85042	peak_139953	Day0vsDay8	chr6	109002907	109003208	302	*	Promoter (1-2kb)	6	108999939	109001472	1534	2	27244	ENST00000523632.1	-1435	ENSG00000080546
LOC124903341	uncharacterized LOC124903341	-0.0838337	-0.562889	0.395222	3.804	-0.362735	0.720234	0.9672	-5.84061	peak_48197	Day0vsDay8	chr14	70817457	70818134	678	*	Distal Intergenic	14	70822004	70823984	1981	1	124903341	ENST00000622856.1	-3870	NA
LOC124900530	small nucleolar RNA SNORA51	-0.0838214	-0.575889	0.408246	2.72193	-0.356895	0.725119	0.967828	-5.78092	peak_82426	Day0vsDay8	chr2	10256280	10257458	1179	*	Distal Intergenic	2	10296047	10296180	134	2	124900530	ENST00000384171.1	38722	ENSG00000206898
SMTNL2	smoothelin like 2	-0.0838144	-0.620769	0.45314	3.13182	-0.331086	0.744389	0.904865	-5.63147	peak_63894	Day0vsDay27	chr17	4596897	4597540	644	*	Promoter (1-2kb)	17	4595066	4596954	1889	1	342527	ENST00000570526.1	1831	ENSG00000188176
LINC02297	long intergenic non-protein coding RNA 2297	-0.0838135	-0.754817	0.58719	-0.433058	-0.258909	0.798091	0.943132	-5.50614	peak_45790	Day0vsDay15	chr14	18689319	18689758	440	*	Distal Intergenic	14	18630318	18633634	3317	2	642426	ENST00000548050.1	-55685	ENSG00000257504
ARHGAP39	Rho GTPase activating protein 39	-0.0838102	-0.469902	0.302281	2.2369	-0.458795	0.65181	0.897165	-5.39199	peak_161850	Day0vsDay15	chr8	144575444	144576070	627	*	Intron	8	144529179	144605816	76638	2	80728	ENST00000276826.5	29746	ENSG00000147799
RGS17	regulator of G protein signaling 17	-0.0838061	-0.608351	0.440738	-0.294739	-0.33117	0.743622	0.926849	-5.45165	peak_141941	Day0vsDay15	chr6	153210088	153210631	544	*	Distal Intergenic	6	153004459	153131282	126824	2	26575	ENST00000206262.2	-78806	ENSG00000091844
PITRM1	pitrilysin metallopeptidase 1	-0.0838043	-0.448534	0.280926	1.1753	-0.487386	0.631681	0.849148	-5.57303	peak_15348	Day0vsDay27	chr10	3142308	3144214	1907	*	Promoter (<=1kb)	10	3137728	3142869	5142	2	10531	ENST00000678756.1	0	ENSG00000107959
DUSP5	dual specificity phosphatase 5	-0.0837977	-0.566833	0.399237	5.79834	-0.360294	0.722784	0.967663	-5.8398	peak_22116	Day0vsDay8	chr10	110497359	110498931	1573	*	Promoter (<=1kb)	10	110497907	110511533	13627	1	1847	ENST00000369583.4	0	ENSG00000138166
OCSTAMP	osteoclast stimulatory transmembrane protein	-0.0837948	-0.49911	0.331521	4.6966	-0.420155	0.679379	0.964113	-5.81309	peak_98775	Day0vsDay8	chr20	46559987	46560626	640	*	3' UTR	20	46540946	46550654	9709	2	128506	ENST00000279028.3	-9333	ENSG00000149635
LOC105371240	uncharacterized LOC105371240	-0.0837899	-0.604232	0.436653	-0.0585376	-0.333715	0.741726	0.903827	-5.69641	peak_59847	Day0vsDay27	chr16	48895706	48896178	473	*	Distal Intergenic	16	48623458	48678423	54966	1	105371240	ENST00000702391.1	272248	ENSG00000260086
BRD3	bromodomain containing 3	-0.0837859	-0.460877	0.293305	4.52153	-0.469365	0.644702	0.856259	-5.58061	peak_168073	Day0vsDay27	chr9	134099970	134100579	610	*	Distal Intergenic	9	134036028	134068535	32508	2	8019	ENST00000371834.6	-31435	ENSG00000169925
LINC01648	long intergenic non-protein coding RNA 1648	-0.0837824	-1.4387	1.27113	-1.38045	-0.128173	0.899166	0.988552	-5.65739	peak_3382	Day0vsDay8	chr1	29906807	29907478	672	*	Distal Intergenic	1	30013952	30037612	23661	2	101929406	ENST00000445180.2	130134	ENSG00000233399
TBC1D4	TBC1 domain family member 4	-0.0837824	-0.566555	0.398991	2.22977	-0.359722	0.722455	0.967499	-5.75293	peak_43884	Day0vsDay8	chr13	75494995	75495554	560	*	Distal Intergenic	13	75283503	75482169	198667	2	9882	ENST00000377636.8	-12826	ENSG00000136111
NMNAT3	nicotinamide nucleotide adenylyltransferase 3	-0.0837729	-0.594779	0.427233	4.32726	-0.342597	0.735891	0.969541	-5.84421	peak_114712	Day0vsDay8	chr3	139600965	139601443	479	*	Exon	3	139561087	139583077	21991	2	349565	ENST00000507242.5	-17888	ENSG00000163864
SH3PXD2A-AS1	SH3PXD2A antisense RNA 1	-0.0837715	-0.695212	0.527669	0.838939	-0.283988	0.779052	0.937304	-5.47173	peak_21804	Day0vsDay15	chr10	103756039	103757408	1370	*	Intron	10	103746793	103754466	7674	1	100505839	ENST00000625265.1	9246	ENSG00000280693
OGFOD3	2-oxoglutarate and iron dependent oxygenase domain containing 3	-0.0837692	-0.64404	0.476502	-0.0746009	-0.309916	0.759516	0.931672	-5.4404	peak_70520	Day0vsDay15	chr17	82390231	82390703	473	*	Promoter (1-2kb)	17	82391667	82392105	439	2	79701	ENST00000582146.1	1402	ENSG00000181396
ATXN1L	ataxin 1 like	-0.0837682	-0.579911	0.412375	5.26663	-0.350127	0.730221	0.968493	-5.84557	peak_61431	Day0vsDay8	chr16	71855978	71856927	950	*	3' UTR	16	71846069	71848418	2350	1	342371	ENST00000565676.1	9909	ENSG00000224470
PRAMENP	PRAME N-terminal like, pseudogene	-0.0837677	-0.596465	0.42893	5.81028	-0.341222	0.73712	0.969552	-5.84627	peak_103770	Day0vsDay8	chr22	22125159	22126401	1243	*	Distal Intergenic	22	21991100	22043934	52835	2	649179	ENST00000337471.8	-81225	ENSG00000290847
CUX1	cut like homeobox 1	-0.0837594	-0.540729	0.37321	4.3621	-0.383277	0.706046	0.966498	-5.83296	peak_150055	Day0vsDay8	chr7	101823117	101823712	596	*	Intron	7	101818921	102111726	292806	1	1523	ENST00000558469.5	4196	ENSG00000257923
SLFNL1-AS1	SLFNL1 antisense RNA 1	-0.0837587	-0.591558	0.424041	1.44749	-0.342443	0.735516	0.90096	-5.66932	peak_4479	Day0vsDay27	chr1	41017104	41018089	986	*	Promoter (2-3kb)	1	41014590	41043890	29301	1	100507178	ENST00000626479.1	2514	ENSG00000281207
LOC101927605	uncharacterized LOC101927605	-0.0837579	-0.662565	0.49505	0.190246	-0.29995	0.767006	0.913932	-5.73417	peak_60687	Day0vsDay27	chr16	60622410	60622986	577	*	Distal Intergenic	16	60360542	60442245	81704	1	101927605	ENST00000565133.1	261868	ENSG00000261436
DPYSL2	dihydropyrimidinase like 2	-0.0837575	-0.476179	0.308664	4.54297	-0.444234	0.66201	0.961226	-5.80137	peak_155755	Day0vsDay8	chr8	26681067	26681583	517	*	Distal Intergenic	8	26637530	26643522	5993	1	1808	ENST00000474808.1	43537	ENSG00000092964
PEX26	peroxisomal biogenesis factor 26	-0.0837543	-0.657147	0.489638	1.18418	-0.304011	0.764096	0.912642	-5.67378	peak_103280	Day0vsDay27	chr22	18055291	18055751	461	*	Distal Intergenic	22	18077923	18105396	27474	1	55670	ENST00000329627.11	-22172	ENSG00000215193
SELPLG	selectin P ligand	-0.08375	-0.942423	0.774922	1.76659	-0.205499	0.839374	0.982836	-5.76975	peak_38790	Day0vsDay8	chr12	108630983	108631247	265	*	Promoter (<=1kb)	12	108622829	108632078	9250	2	6404	ENST00000228463.6	831	ENSG00000110876
ADO	2-aminoethanethiol dioxygenase	-0.0837486	-0.553471	0.385974	4.13034	-0.369567	0.715207	0.9672	-5.83543	peak_18909	Day0vsDay8	chr10	62779285	62780165	881	*	Intron	10	62804720	62808479	3760	1	84890	ENST00000373783.3	-24555	ENSG00000181915
CACNA1S	calcium voltage-gated channel subunit alpha1 S	-0.0837442	-0.698099	0.530611	0.946509	-0.282548	0.780141	0.975595	-5.53854	peak_11745	Day0vsDay8	chr1	201053130	201054479	1350	*	3' UTR	1	201042553	201062493	19941	2	779	ENST00000680051.1	8014	ENSG00000081248
KCNA7	potassium voltage-gated channel subfamily A member 7	-0.0837437	-0.474885	0.307398	4.55818	-0.445547	0.661382	0.899978	-5.40116	peak_80384	Day0vsDay15	chr19	49071525	49072938	1414	*	Promoter (<=1kb)	19	49067397	49072699	5303	2	3743	ENST00000221444.2	0	ENSG00000104848
MRPL15	mitochondrial ribosomal protein L15	-0.0837424	-0.658091	0.490606	0.353055	-0.302223	0.765296	0.913092	-5.6427	peak_157266	Day0vsDay27	chr8	54174826	54175899	1074	*	Distal Intergenic	8	54136508	54147858	11351	1	29088	ENST00000522521.2	38318	ENSG00000137547
ADAM11	ADAM metallopeptidase domain 11	-0.0837419	-0.561457	0.393973	3.02679	-0.363861	0.720024	0.918476	-5.43017	peak_67189	Day0vsDay15	chr17	44758090	44759706	1617	*	Promoter (<=1kb)	17	44758988	44781846	22859	1	4185	ENST00000200557.11	0	ENSG00000073670
COL23A1	collagen type XXIII alpha 1 chain	-0.083735	-0.532671	0.365201	3.27499	-0.391557	0.700018	0.965679	-5.77589	peak_134125	Day0vsDay8	chr5	178515732	178517426	1695	*	Intron	5	178237476	178562238	324763	2	91522	ENST00000679896.1	44812	ENSG00000050767
P2RX7	purinergic receptor P2X 7	-0.0837325	-0.530685	0.36322	2.77661	-0.407819	0.688376	0.965094	-5.79309	peak_39891	Day0vsDay8	chr12	121143896	121144120	225	*	Intron	12	121132971	121184802	51832	1	5027	ENST00000541716.5	10925	ENSG00000089041
SLCO6A1	solute carrier organic anion transporter family member 6A1	-0.0837323	-0.500427	0.332962	1.87464	-0.417875	0.680907	0.874748	-5.62869	peak_129520	Day0vsDay27	chr5	102498235	102498553	319	*	Promoter (<=1kb)	5	102419923	102498650	78728	2	133482	ENST00000514551.5	97	ENSG00000205359
DPP10	dipeptidyl peptidase like 10	-0.0837304	-1.01778	0.850319	0.369493	-0.185811	0.854281	0.984051	-5.6045	peak_88694	Day0vsDay8	chr2	115675369	115676249	881	*	Intron	2	115814663	115836682	22020	1	57628	ENST00000473362.1	-138414	ENSG00000175497
TCERG1L-AS1	TCERG1L antisense RNA 1	-0.0837295	-0.770627	0.603168	0.532135	-0.257261	0.7998	0.943668	-5.42732	peak_24160	Day0vsDay15	chr10	131032703	131034081	1379	*	Distal Intergenic	10	131095218	131095777	560	1	101927489	ENST00000436942.1	-61137	ENSG00000230098
CAMTA1-AS2	CAMTA1 antisense RNA 2	-0.0837264	-0.927087	0.759635	-0.836086	-0.205781	0.838837	0.956088	-5.48305	peak_910	Day0vsDay15	chr1	7421663	7422189	527	*	Intron	1	7382487	7389754	7268	2	102725193	ENST00000618051.1	-31909	ENSG00000237728
DIP2A	disco interacting protein 2 homolog A	-0.0837226	-1.06834	0.900893	0.194672	-0.176252	0.861694	0.98502	-5.54876	peak_102995	Day0vsDay8	chr21	46551411	46552168	758	*	Promoter (<=1kb)	21	46552911	46558738	5828	1	23181	ENST00000472364.1	-743	ENSG00000160305
GTF2IRD1	GTF2I repeat domain containing 1	-0.0837183	-0.525926	0.358489	3.37761	-0.396493	0.696438	0.882476	-5.62291	peak_148620	Day0vsDay27	chr7	74553514	74554350	837	*	Intron	7	74545762	74601106	55345	1	9569	ENST00000470715.1	7752	ENSG00000006704
LINC01411	long intergenic non-protein coding RNA 1411	-0.0837155	-0.723109	0.555678	0.736997	-0.271391	0.788598	0.922622	-5.69725	peak_133670	Day0vsDay27	chr5	174479893	174480533	641	*	Intron	5	174503683	174526380	22698	1	101928176	ENST00000504512.5	-23150	ENSG00000249306
MIR184	microRNA 184	-0.0837117	-1.04141	0.873991	0.336127	-0.181181	0.85787	0.984244	-5.50921	peak_54899	Day0vsDay8	chr15	79176267	79176741	475	*	Intron	15	79209788	79209871	84	1	406960	ENST00000384962.1	-33047	ENSG00000207695
BCL6	BCL6 transcription repressor	-0.0837113	-0.719683	0.55226	0.645475	-0.272837	0.7875	0.922172	-5.66319	peak_116794	Day0vsDay27	chr3	187783064	187783621	558	*	Distal Intergenic	3	187721377	187745725	24349	2	604	ENST00000621333.4	-37339	ENSG00000113916
TNFRSF8	TNF receptor superfamily member 8	-0.0837109	-0.475293	0.307871	2.38527	-0.443115	0.661971	0.865649	-5.6319	peak_1447	Day0vsDay27	chr1	12062978	12064776	1799	*	Promoter (<=1kb)	1	12063303	12144207	80905	1	943	ENST00000263932.7	0	ENSG00000120949
XPNPEP1	X-prolyl aminopeptidase 1	-0.0837092	-0.534421	0.367002	4.38465	-0.398242	0.695341	0.881788	-5.60385	peak_22039	Day0vsDay27	chr10	109933726	109934807	1082	*	Distal Intergenic	10	109864766	109923553	58788	2	7511	ENST00000322238.12	-10173	ENSG00000108039
LOC107986494	uncharacterized LOC107986494	-0.0837065	-0.436096	0.268683	5.10318	-0.497605	0.624829	0.886984	-5.37649	peak_134242	Day0vsDay15	chr5	179413304	179414675	1372	*	Distal Intergenic	5	179377531	179378761	1231	2	107986494	ENST00000519603.1	-34543	NA
LINC01512	long intergenic non-protein coding RNA 1512	-0.0837042	-0.56048	0.393072	3.07987	-0.364508	0.71954	0.9672	-5.79794	peak_137849	Day0vsDay8	chr6	43938999	43939615	617	*	Intron	6	43891045	43938212	47168	1	100132354	ENST00000691600.1	47954	ENSG00000289313
PDE4DIPP5	PDE4DIP pseudogene 5	-0.0837037	-0.58338	0.415973	1.35417	-0.349395	0.730625	0.922292	-5.46973	peak_8535	Day0vsDay15	chr1	145486758	145488091	1334	*	Distal Intergenic	1	145507444	145508607	1164	1	101060254	ENST00000525886.2	-19353	NA
LILRA2	leukocyte immunoglobulin like receptor A2	-0.0836978	-0.508716	0.34132	4.28043	-0.424106	0.676711	0.964021	-5.81854	peak_81029	Day0vsDay8	chr19	54576001	54577129	1129	*	Promoter (<=1kb)	19	54576072	54587547	11476	1	11027	ENST00000472992.1	0	ENSG00000239998
CYP26B1	cytochrome P450 family 26 subfamily B member 1	-0.083693	-0.506325	0.338939	2.98895	-0.412161	0.685056	0.964667	-5.75683	peak_86070	Day0vsDay8	chr2	72081856	72082572	717	*	Distal Intergenic	2	72129393	72143084	13692	2	56603	ENST00000412253.1	60512	ENSG00000003137
AACSP1	acetoacetyl-CoA synthetase pseudogene 1	-0.0836929	-0.541073	0.373687	3.17283	-0.383614	0.705724	0.88716	-5.63413	peak_134148	Day0vsDay27	chr5	178774579	178775638	1060	*	Exon	5	178767204	178797611	30408	2	729522	ENST00000521412.2	21973	ENSG00000291019
DCTD	dCMP deaminase	-0.0836927	-0.888594	0.721208	-0.414387	-0.216322	0.831043	0.982306	-5.55811	peak_124285	Day0vsDay8	chr4	182839972	182840480	509	*	Distal Intergenic	4	182911223	182915560	4338	2	1635	ENST00000513383.5	75080	ENSG00000129187
LOC107985211	uncharacterized LOC107985211	-0.0836816	-0.655022	0.487659	-0.348663	-0.303593	0.764265	0.933242	-5.44382	peak_9530	Day0vsDay15	chr1	157174145	157174970	826	*	Intron	1	157171116	157187405	16290	1	107985211	ENST00000457239.2	3029	ENSG00000290592
EPOR	erythropoietin receptor	-0.0836774	-0.559678	0.392323	5.51397	-0.365612	0.718868	0.9672	-5.83822	peak_76792	Day0vsDay8	chr19	11380689	11382221	1533	*	Promoter (<=1kb)	19	11378256	11381238	2983	2	2057	ENST00000590927.1	0	ENSG00000187266
LOC124901467	uncharacterized LOC124901467	-0.0836709	-0.483719	0.316378	3.54692	-0.455209	0.654581	0.898068	-5.41219	peak_143306	Day0vsDay15	chr6	168668062	168668408	347	*	Intron	6	168653203	168673445	20243	1	124901467	ENST00000477998.1	14859	NA
NRM	nurim	-0.0836681	-0.451278	0.283942	3.39302	-0.47177	0.641696	0.893085	-5.39597	peak_136444	Day0vsDay15	chr6	30690718	30691224	507	*	Promoter (<=1kb)	6	30688047	30690723	2677	2	11270	ENST00000444096.5	0	ENSG00000137404
SULF2	sulfatase 2	-0.0836673	-0.55663	0.389295	5.60166	-0.369172	0.716305	0.9672	-5.83548	peak_98891	Day0vsDay8	chr20	47852549	47853158	610	*	Distal Intergenic	20	47657406	47786616	129211	2	55959	ENST00000484875.5	-65933	ENSG00000196562
LINC02086	long intergenic non-protein coding RNA 2086	-0.0836672	-0.455723	0.288388	2.38726	-0.467004	0.64585	0.895161	-5.4039	peak_67631	Day0vsDay15	chr17	48646132	48648059	1928	*	Promoter (<=1kb)	17	48646923	48704212	57290	1	105371809	ENST00000628006.2	0	NA
CD244	CD244 molecule	-0.0836656	-0.493062	0.325731	1.2875	-0.426705	0.674379	0.904372	-5.4415	peak_9801	Day0vsDay15	chr1	160830284	160831025	742	*	3' UTR	1	160832519	160839165	6647	2	51744	ENST00000481677.1	8140	ENSG00000122223
LOC105375630	uncharacterized LOC105375630	-0.0836627	-0.574826	0.407501	2.2744	-0.357814	0.724795	0.967828	-5.74319	peak_158643	Day0vsDay8	chr8	88102046	88102678	633	*	Intron	8	88326836	88714769	387934	1	105375630	ENST00000658283.1	-224158	NA
RNF157	ring finger protein 157	-0.0836599	-0.428995	0.261675	2.52009	-0.50215	0.620507	0.885638	-5.3824	peak_69537	Day0vsDay15	chr17	76193710	76193954	245	*	Intron	17	76162761	76167082	4322	2	114804	ENST00000591615.1	-26628	ENSG00000141576
ATP12A	ATPase H+/K+ transporting non-gastric alpha2 subunit	-0.083658	-0.539129	0.371813	4.83141	-0.380718	0.707031	0.966541	-5.8366	peak_41720	Day0vsDay8	chr13	24668467	24669375	909	*	Distal Intergenic	13	24680408	24712472	32065	1	479	ENST00000381946.5	-11033	ENSG00000075673
MRPL55	mitochondrial ribosomal protein L55	-0.0836474	-0.562129	0.394834	5.13428	-0.363758	0.720226	0.9672	-5.83754	peak_13640	Day0vsDay8	chr1	228108815	228109952	1138	*	Promoter (<=1kb)	1	228106679	228108897	2219	2	128308	ENST00000366734.5	0	ENSG00000162910
SYT13	synaptotagmin 13	-0.0836405	-1.57306	1.40578	-0.38941	-0.116401	0.908381	0.990126	-5.56476	peak_27571	Day0vsDay8	chr11	45285990	45286982	993	*	Promoter (<=1kb)	11	45240302	45286341	46040	2	57586	ENST00000020926.8	0	ENSG00000019505
MIR5008	microRNA 5008	-0.0836403	-0.593285	0.426005	-0.289779	-0.340177	0.736921	0.92431	-5.47167	peak_13602	Day0vsDay15	chr1	227903319	227903912	594	*	Distal Intergenic	1	227941590	227941683	94	2	100847072	ENST00000584300.1	37771	ENSG00000264483
SLC14A2-AS1	SLC14A2 antisense RNA 1	-0.0836399	-0.894765	0.727485	-1.13394	-0.213739	0.832702	0.940328	-5.70552	peak_72703	Day0vsDay27	chr18	45330108	45330766	659	*	Intron	18	45423764	45435297	11534	2	101927980	ENST00000586330.1	104531	NA
HACD2	3-hydroxyacyl-CoA dehydratase 2	-0.0836303	-0.571774	0.404513	5.76064	-0.355119	0.725852	0.967828	-5.84327	peak_113316	Day0vsDay8	chr3	123475634	123476141	508	*	Distal Intergenic	3	123499291	123500693	1403	2	201562	ENST00000493515.1	24552	ENSG00000206527
ABCC6P2	ATP binding cassette subfamily C member 6 pseudogene 2	-0.0836281	-0.675373	0.508116	0.0102835	-0.29373	0.771835	0.935201	-5.4773	peak_57969	Day0vsDay15	chr16	14819569	14819881	313	*	Distal Intergenic	16	14820792	14824669	3878	2	730013	ENST00000526069.1	4788	ENSG00000290943
TENT4B	terminal nucleotidyltransferase 4B	-0.0836272	-1.64135	1.4741	-0.696815	-0.111279	0.912395	0.990478	-5.59972	peak_59961	Day0vsDay8	chr16	50166636	50167410	775	*	Intron	16	50154161	50235306	81146	1	64282	ENST00000562717.1	12475	ENSG00000121274
LOC105379330	uncharacterized LOC105379330	-0.0836208	-0.427793	0.260552	2.22226	-0.506056	0.618873	0.885311	-5.40356	peak_155644	Day0vsDay15	chr8	24978502	24979177	676	*	Distal Intergenic	8	24992002	25009777	17776	1	105379330	ENST00000522570.1	-12825	NA
PERPP2	PERP pseudogene 2	-0.0836198	-0.700902	0.533663	2.01684	-0.281902	0.780909	0.975887	-5.77271	peak_55687	Day0vsDay8	chr15	90293436	90293938	503	*	Exon	15	90275129	90275716	588	1	124903553	ENST00000579581.1	18307	NA
MIR3194	microRNA 3194	-0.0836186	-0.555714	0.388477	3.4148	-0.367139	0.716992	0.9672	-5.82244	peak_99367	Day0vsDay8	chr20	51480292	51482091	1800	*	Intron	20	51452905	51452977	73	2	100422889	ENST00000582236.1	-27315	ENSG00000266761
LOC105373696	uncharacterized LOC105373696	-0.0836183	-0.477533	0.310296	1.61229	-0.450941	0.65761	0.86295	-5.60417	peak_90696	Day0vsDay27	chr2	154995453	154997373	1921	*	Distal Intergenic	2	154964308	154969101	4794	2	105373696	ENST00000442706.2	-26352	ENSG00000230991
API5	apoptosis inhibitor 5	-0.0836176	-0.521895	0.354659	1.70971	-0.397146	0.695641	0.882008	-5.61093	peak_27380	Day0vsDay27	chr11	43316506	43316813	308	*	Intron	11	43312096	43336230	24135	1	8539	ENST00000534600.5	4410	ENSG00000166181
LOC105375570	uncharacterized LOC105375570	-0.0836143	-0.675999	0.50877	0.355853	-0.292573	0.772566	0.915962	-5.73335	peak_152934	Day0vsDay27	chr7	151936078	151936915	838	*	Distal Intergenic	7	151950386	151954985	4600	2	105375570	ENST00000446340.1	18070	NA
MIR548AD	microRNA 548ad	-0.0836139	-0.673216	0.505988	-0.453562	-0.294931	0.771031	0.915377	-5.6038	peak_84042	Day0vsDay27	chr2	35529528	35530132	605	*	Distal Intergenic	2	35471405	35471486	82	1	100616475	ENST00000584780.1	58123	ENSG00000265301
LOC112268150	uncharacterized LOC112268150	-0.0836129	-0.614966	0.44774	-0.0608463	-0.326172	0.747349	0.927881	-5.44768	peak_52907	Day0vsDay15	chr15	52093943	52095079	1137	*	Intron	15	52056675	52100523	43849	2	112268150	ENST00000558607.1	5444	NA
CFAP54	cilia and flagella associated protein 54	-0.0836121	-0.558466	0.391242	5.66249	-0.368175	0.717121	0.9672	-5.8364	peak_38153	Day0vsDay8	chr12	96670118	96670586	469	*	Intron	12	96647975	96765270	117296	1	144535	ENST00000342887.1	22143	ENSG00000188596
ZSCAN32	zinc finger and SCAN domain containing 32	-0.0836113	-0.906988	0.739765	0.294471	-0.210486	0.835208	0.982306	-5.57447	peak_57081	Day0vsDay8	chr16	3400664	3401670	1007	*	Promoter (<=1kb)	16	3382081	3401065	18985	2	54925	ENST00000618425.4	0	ENSG00000140987
PDCD6P1	PDCD6 pseudogene 1	-0.0836113	-0.680528	0.513305	0.290463	-0.290341	0.77425	0.935795	-5.47561	peak_125106	Day0vsDay15	chr5	1641421	1642054	634	*	Exon	5	1628512	1634014	5503	2	728613	ENST00000690916.2	-7407	NA
NFILZ	NFIL3 like basic leucine zipper	-0.0836103	-0.558648	0.391427	5.30918	-0.3693	0.716267	0.9672	-5.8356	peak_76467	Day0vsDay8	chr19	8673179	8673817	639	*	Intron	19	8655573	8681151	25579	1	105372267	ENST00000570582.4	17606	ENSG00000268480
MIR922	microRNA 922	-0.0836044	-0.582497	0.415288	2.26275	-0.361194	0.722273	0.967499	-5.78732	peak_117421	Day0vsDay8	chr3	197682590	197683341	752	*	Exon	3	197674496	197674576	81	2	100126321	ENST00000401223.1	-8014	ENSG00000284146
BTNL9	butyrophilin like 9	-0.0835998	-0.699727	0.532528	0.00765802	-0.285936	0.777987	0.9182	-5.61675	peak_134450	Day0vsDay27	chr5	181024419	181025263	845	*	Distal Intergenic	5	181040225	181057169	16945	1	153579	ENST00000376841.6	-14962	ENSG00000165810
MFSD2B	MFSD2 lysolipid transporter B, sphingolipid	-0.0835988	-0.58818	0.420982	2.0926	-0.345574	0.733519	0.899871	-5.63849	peak_83282	Day0vsDay27	chr2	24016225	24017695	1471	*	Promoter (<=1kb)	2	24017490	24026775	9286	1	388931	ENST00000469562.1	0	ENSG00000205639
FGF3	fibroblast growth factor 3	-0.0835961	-0.801135	0.633943	-0.445624	-0.242822	0.810626	0.947043	-5.41851	peak_29366	Day0vsDay15	chr11	69797196	69797948	753	*	Distal Intergenic	11	69809990	69817550	7561	2	2248	ENST00000646078.1	19602	ENSG00000186895
LOC124904089	uncharacterized LOC124904089	-0.0835956	-0.549067	0.381876	5.26303	-0.373259	0.713307	0.9672	-5.83621	peak_70497	Day0vsDay8	chr17	82272416	82274195	1780	*	Promoter (<=1kb)	17	82273748	82277863	4116	1	124904089	ENST00000688894.2	0	NA
NIPBL	NIPBL cohesin loading factor	-0.0835855	-0.497257	0.330086	2.75859	-0.423689	0.677264	0.873048	-5.62118	peak_127126	Day0vsDay27	chr5	36877914	36878342	429	*	Promoter (1-2kb)	5	36876841	37065394	188554	1	25836	ENST00000652901.1	1073	ENSG00000164190
CASTOR3P	CASTOR family member 3, pseudogene	-0.0835848	-0.518735	0.351566	1.44331	-0.399755	0.693798	0.910902	-5.42216	peak_149791	Day0vsDay15	chr7	100208880	100209454	575	*	Promoter (2-3kb)	7	100202213	100211551	9339	2	352954	ENST00000414997.1	2097	ENSG00000291122
LINC02128	long intergenic non-protein coding RNA 2128	-0.083584	-0.502043	0.334875	2.3895	-0.422659	0.677732	0.87327	-5.5957	peak_60053	Day0vsDay27	chr16	50857784	50858415	632	*	Promoter (1-2kb)	16	50860196	50901061	40866	1	102724940	ENST00000641755.1	-1781	ENSG00000261241
FRMPD2	FERM and PDZ domain containing 2	-0.0835838	-0.740314	0.573146	-0.0598607	-0.264827	0.793818	0.94176	-5.44819	peak_18225	Day0vsDay15	chr10	48232846	48234003	1158	*	Intron	10	48248543	48251611	3069	2	143162	ENST00000492045.1	17608	ENSG00000170324
ZNF876P	zinc finger protein 876, pseudogene	-0.0835828	-0.535983	0.368818	0.819331	-0.390013	0.700809	0.88491	-5.66765	peak_117477	Day0vsDay27	chr4	230723	231435	713	*	Intron	4	212610	255985	43376	1	642280	ENST00000356347.3	18113	ENSG00000290382
KMT2D	lysine methyltransferase 2D	-0.0835793	-0.464596	0.297438	2.24313	-0.454686	0.653751	0.861059	-5.59877	peak_35892	Day0vsDay27	chr12	49033002	49033537	536	*	Promoter (<=1kb)	12	49031175	49034476	3302	2	8085	ENST00000685554.1	939	ENSG00000167548
PCNX1	pecanex 1	-0.0835788	-0.520248	0.35309	3.23559	-0.400599	0.69343	0.965401	-5.81244	peak_48207	Day0vsDay8	chr14	70917646	70918110	465	*	Intron	14	70907739	71110118	202380	1	22990	ENST00000439984.7	9907	ENSG00000100731
VASP	vasodilator stimulated phosphoprotein	-0.0835667	-0.468122	0.300989	3.3959	-0.455003	0.654486	0.861326	-5.59582	peak_79891	Day0vsDay27	chr19	45541735	45542512	778	*	Intron	19	45525794	45526169	376	1	7408	ENST00000587444.1	15941	ENSG00000125753
ACVR1B	activin A receptor type 1B	-0.0835634	-0.588694	0.421568	0.195563	-0.348484	0.731342	0.922479	-5.40292	peak_36108	Day0vsDay15	chr12	51972408	51973312	905	*	Intron	12	51984035	51991992	7958	1	91	ENST00000563121.1	-10723	ENSG00000135503
PRKCE	protein kinase C epsilon	-0.0835583	-0.842384	0.675268	-0.717174	-0.228247	0.821544	0.95056	-5.51644	peak_84634	Day0vsDay15	chr2	45728843	45729525	683	*	Intron	2	45697982	45770860	72879	1	5581	ENST00000485176.1	30861	ENSG00000171132
ZNF469	zinc finger protein 469	-0.0835459	-0.563453	0.396361	3.22948	-0.378036	0.710011	0.889282	-5.61559	peak_62850	Day0vsDay27	chr16	88244972	88245761	790	*	Intron	16	88234785	88302511	67727	1	84627	ENST00000563190.1	10187	ENSG00000225614
LINC02167	long intergenic non-protein coding RNA 2167	-0.0835431	-0.656643	0.489556	0.437815	-0.306559	0.762391	0.912218	-5.62912	peak_59658	Day0vsDay27	chr16	35814026	35814965	940	*	Distal Intergenic	16	35748357	35755796	7440	1	400533	ENST00000565625.1	65669	ENSG00000261122
ZDHHC17	zinc finger DHHC-type palmitoyltransferase 17	-0.0835387	-0.548812	0.381735	3.25315	-0.374361	0.712372	0.890206	-5.63009	peak_37404	Day0vsDay27	chr12	76790720	76791298	579	*	Intron	12	76797519	76822490	24972	1	23390	ENST00000549944.1	-6221	ENSG00000186908
ADAMTS2	ADAM metallopeptidase with thrombospondin type 1 motif 2	-0.0835351	-0.430945	0.263875	1.96272	-0.498407	0.6231	0.84507	-5.5937	peak_134185	Day0vsDay27	chr5	179154717	179155965	1249	*	Exon	5	179114289	179122839	8551	2	9509	ENST00000523450.1	-31878	ENSG00000087116
ARHGEF7	Rho guanine nucleotide exchange factor 7	-0.0835312	-0.500108	0.333045	3.3638	-0.426573	0.674807	0.904429	-5.419	peak_45267	Day0vsDay15	chr13	111250993	111251531	539	*	Intron	13	111241220	111292458	51239	1	8874	ENST00000478679.5	9773	ENSG00000102606
MIR340	microRNA 340	-0.083529	-0.636465	0.469407	3.06701	-0.318595	0.753782	0.908747	-5.64084	peak_134330	Day0vsDay27	chr5	180006762	180007906	1145	*	Intron	5	180015303	180015397	95	2	442908	ENST00000362125.3	7491	ENSG00000198995
PSAT1	phosphoserine aminotransferase 1	-0.0835278	-0.692874	0.525818	2.88763	-0.288807	0.775955	0.974874	-5.80505	peak_164268	Day0vsDay8	chr9	78310897	78311505	609	*	Intron	9	78297143	78329454	32312	1	29968	ENST00000347159.6	13754	ENSG00000135069
UBE2E2	ubiquitin conjugating enzyme E2 E2	-0.0835271	-0.546511	0.379457	5.78189	-0.374284	0.712486	0.9672	-5.83543	peak_108599	Day0vsDay8	chr3	23389693	23390799	1107	*	Exon	3	23203330	23271158	67829	1	7325	ENST00000427371.3	186363	ENSG00000182247
LINC-PINT	long intergenic non-protein coding RNA, p53 induced transcript	-0.0835231	-0.450573	0.283527	3.68144	-0.47167	0.641765	0.893085	-5.39836	peak_151358	Day0vsDay15	chr7	131087353	131088030	678	*	Promoter (<=1kb)	7	130944796	131088474	143679	2	378805	ENST00000435523.5	444	ENSG00000231721
LOC107984365	cytochrome c oxidase subunit NDUFA4-like	-0.083519	-1.331	1.16396	-0.610118	-0.138774	0.89088	0.98803	-5.60724	peak_28065	Day0vsDay8	chr11	57941391	57942264	874	*	Distal Intergenic	11	57870322	57870571	250	2	107984365	ENST00000530974.1	-70820	ENSG00000255266
PGLS-DT	PGLS divergent transcript	-0.0835173	-0.506573	0.339538	3.02885	-0.415363	0.683	0.907115	-5.40871	peak_77583	Day0vsDay15	chr19	17511071	17512802	1732	*	Promoter (<=1kb)	19	17488990	17511889	22900	2	100507551	ENST00000596643.5	0	ENSG00000269439
GPR83	G protein-coupled receptor 83	-0.0835155	-0.625356	0.458325	-0.0125089	-0.319487	0.752344	0.929541	-5.45654	peak_30759	Day0vsDay15	chr11	94423242	94424254	1013	*	Intron	11	94377316	94401419	24104	2	10888	ENST00000243673.7	-21823	ENSG00000123901
LOC124902157	uncharacterized LOC124902157	-0.0835117	-0.389748	0.222725	2.31415	-0.565259	0.577567	0.870672	-5.37256	peak_163530	Day0vsDay15	chr9	38935436	38935904	469	*	Distal Intergenic	9	38949734	38998503	48770	1	124902157	ENST00000660743.1	-13830	ENSG00000287838
LRRC3B	leucine rich repeat containing 3B	-0.0834927	-0.462019	0.295034	4.43815	-0.457203	0.651968	0.897257	-5.39732	peak_108718	Day0vsDay15	chr3	26764880	26765667	788	*	Distal Intergenic	3	26694555	26710776	16222	1	116135	ENST00000456208.2	70325	ENSG00000179796
ARHGAP8	Rho GTPase activating protein 8	-0.0834874	-0.530254	0.363279	1.32662	-0.387344	0.70219	0.885801	-5.65964	peak_106249	Day0vsDay27	chr22	44779846	44780232	387	*	Intron	22	44786457	44862784	76328	1	23779	ENST00000389772.8	-6225	ENSG00000241484
XXYLT1	xyloside xylosyltransferase 1	-0.0834792	-0.651163	0.484205	2.4826	-0.309963	0.760073	0.971984	-5.81342	peak_117128	Day0vsDay8	chr3	195036077	195036725	649	*	Distal Intergenic	3	195069593	195087372	17780	2	152002	ENST00000460582.1	50647	ENSG00000173950
TMPRSS9	transmembrane serine protease 9	-0.0834725	-0.533977	0.367032	3.61888	-0.384062	0.704587	0.914002	-5.43303	peak_75450	Day0vsDay15	chr19	2396114	2396856	743	*	Promoter (<=1kb)	19	2396178	2398822	2645	1	360200	ENST00000592650.1	0	ENSG00000178297
USP12	ubiquitin specific peptidase 12	-0.0834713	-0.402936	0.235993	1.86836	-0.541591	0.593495	0.876707	-5.37822	peak_41892	Day0vsDay15	chr13	27053914	27055311	1398	*	Distal Intergenic	13	27089438	27095706	6269	2	219333	ENST00000612674.1	40395	ENSG00000152484
DAG1	dystroglycan 1	-0.0834703	-0.91913	0.752189	0.0911198	-0.209686	0.836175	0.982306	-5.60356	peak_110281	Day0vsDay8	chr3	49530210	49531030	821	*	Exon	3	49510224	49530911	20688	1	1605	ENST00000479935.1	19986	ENSG00000173402
MEF2A	myocyte enhancer factor 2A	-0.0834693	-1.07082	0.903885	-0.537018	-0.175231	0.862487	0.951441	-5.78848	peak_56262	Day0vsDay27	chr15	99703667	99703940	274	*	Promoter (2-3kb)	15	99706595	99715962	9368	1	4205	ENST00000561125.2	-2655	ENSG00000068305
PRLHR	prolactin releasing hormone receptor	-0.0834604	-0.704551	0.537631	-0.150498	-0.280058	0.782318	0.938301	-5.41617	peak_22721	Day0vsDay15	chr10	118607993	118608913	921	*	Distal Intergenic	10	118589997	118595648	5652	2	2834	ENST00000239032.4	-12345	ENSG00000119973
NTRAS	non-coding transcript regulating alternative splicing	-0.0834541	-0.791205	0.624297	-0.515522	-0.244413	0.809156	0.931485	-5.74551	peak_12750	Day0vsDay27	chr1	211630203	211631046	844	*	Distal Intergenic	1	211639440	211654627	15188	1	105748977	ENST00000670044.1	-8394	ENSG00000227764
GJB6	gap junction protein beta 6	-0.0834536	-0.455625	0.288718	1.409	-0.470577	0.643649	0.893822	-5.38919	peak_41395	Day0vsDay15	chr13	20301801	20302752	952	*	Distal Intergenic	13	20221971	20232365	10395	2	10804	ENST00000644283.1	-69436	ENSG00000121742
KCNV1	potassium voltage-gated channel modifier subfamily V member 1	-0.0834452	-0.578485	0.411595	1.99103	-0.358541	0.724213	0.967828	-5.7381	peak_159557	Day0vsDay8	chr8	110115497	110116121	625	*	Distal Intergenic	8	109963636	109975771	12136	2	27012	ENST00000524391.6	-139726	ENSG00000164794
SNX21	sorting nexin family member 21	-0.0834432	-0.542834	0.375947	4.34191	-0.382019	0.70705	0.966541	-5.82528	peak_98689	Day0vsDay8	chr20	45840504	45841653	1150	*	3' UTR	20	45835033	45841090	6058	1	90203	ENST00000465997.1	5471	ENSG00000124104
B3GALT1	beta-1,3-galactosyltransferase 1	-0.0834426	-0.802372	0.635486	-0.879916	-0.24058	0.812089	0.932436	-5.77347	peak_91151	Day0vsDay27	chr2	167389973	167390303	331	*	Intron	2	167293171	167558333	265163	1	8708	ENST00000442316.1	96802	ENSG00000172318
SENCR	smooth muscle and endothelial cell enriched migration/differentiation-associated lncRNA	-0.0834416	-0.475331	0.308448	3.65232	-0.450549	0.657753	0.863006	-5.59105	peak_32937	Day0vsDay27	chr11	128695656	128696352	697	*	Promoter (<=1kb)	11	128691664	128695988	4325	2	100507392	ENST00000685905.2	0	ENSG00000254703
SCN1A	sodium voltage-gated channel alpha subunit 1	-0.0834373	-0.482291	0.315416	2.49897	-0.433615	0.668753	0.962608	-5.77278	peak_91129	Day0vsDay8	chr2	165988632	165989108	477	*	3' UTR	2	165994167	165996322	2156	2	6323	ENST00000625916.1	7214	ENSG00000144285
HCAR2	hydroxycarboxylic acid receptor 2	-0.0834364	-0.493819	0.326946	3.10312	-0.421835	0.678117	0.873429	-5.61011	peak_40075	Day0vsDay27	chr12	122702054	122702616	563	*	Promoter (<=1kb)	12	122701293	122703357	2065	2	338442	ENST00000328880.6	741	ENSG00000182782
LOC112267969	uncharacterized LOC112267969	-0.0834355	-0.531581	0.36471	2.70365	-0.395137	0.697359	0.965679	-5.76277	peak_142527	Day0vsDay8	chr6	160876943	160877465	523	*	Promoter (2-3kb)	6	160872888	160880394	7507	2	112267969	ENST00000437861.1	2929	NA
DEGS1	delta 4-desaturase, sphingolipid 1	-0.0834314	-0.706087	0.539225	1.29669	-0.278065	0.783936	0.938891	-5.44583	peak_13321	Day0vsDay15	chr1	224168834	224169441	608	*	Distal Intergenic	1	224175756	224192353	16598	1	8560	ENST00000415210.5	-6315	ENSG00000143753
LRPPRC	leucine rich pentatricopeptide repeat containing	-0.0834278	-0.419533	0.252677	2.19263	-0.525675	0.605592	0.880484	-5.3802	peak_84534	Day0vsDay15	chr2	43950461	43950875	415	*	3' UTR	2	43899245	43945292	46048	2	10128	ENST00000682845.1	-5169	ENSG00000138095
TRIM69	tripartite motif containing 69	-0.0834252	-0.757702	0.590851	-0.369581	-0.256458	0.799959	0.943668	-5.4667	peak_52630	Day0vsDay15	chr15	44735431	44736614	1184	*	Promoter (<=1kb)	15	44736528	44767827	31300	1	140691	ENST00000329464.9	0	ENSG00000185880
KCNK9	potassium two pore domain channel subfamily K member 9	-0.0834196	-0.690773	0.523934	-0.565908	-0.284697	0.778515	0.937285	-5.54391	peak_161033	Day0vsDay15	chr8	139399715	139400387	673	*	Distal Intergenic	8	139601078	139602064	987	2	51305	ENST00000523653.1	201677	ENSG00000169427
PECAM1	platelet and endothelial cell adhesion molecule 1	-0.083408	-0.591787	0.424971	1.35723	-0.340077	0.736995	0.90159	-5.69642	peak_68612	Day0vsDay27	chr17	64419821	64420927	1107	*	Distal Intergenic	17	64375051	64413776	38726	2	5175	ENST00000564866.5	-6045	ENSG00000261371
H2BP2	H2B histone pseudogene 2	-0.083408	-0.553872	0.387056	4.55886	-0.367484	0.716738	0.9672	-5.84859	peak_8450	Day0vsDay8	chr1	143884496	143885752	1257	*	Promoter (<=1kb)	1	143877731	143885076	7346	2	338391	ENST00000415338.1	0	NA
LINC01797	long intergenic non-protein coding RNA 1797	-0.0834025	-0.674089	0.507284	-0.783273	-0.293392	0.772174	0.935376	-5.47308	peak_85652	Day0vsDay15	chr2	66785230	66785768	539	*	Intron	2	66696190	66703252	7063	2	101927577	ENST00000660433.1	-81978	ENSG00000237179
EED	embryonic ectoderm development	-0.0834005	-0.431754	0.264952	2.45758	-0.501922	0.621754	0.8859	-5.3743	peak_30450	Day0vsDay15	chr11	86218167	86219201	1035	*	Intron	11	86201212	86278810	77599	1	8726	ENST00000707108.1	16955	ENSG00000074266
PLA2G6	phospholipase A2 group VI	-0.0833914	-0.494005	0.327222	3.89671	-0.421884	0.677964	0.964113	-5.80733	peak_105361	Day0vsDay8	chr22	38135258	38135780	523	*	Promoter (<=1kb)	22	38116094	38135063	18970	2	8398	ENST00000448094.5	-195	ENSG00000184381
BIRC7	baculoviral IAP repeat containing 7	-0.0833883	-1.04109	0.874314	0.260146	-0.180793	0.858387	0.984299	-5.53859	peak_100408	Day0vsDay8	chr20	63234679	63236389	1711	*	Promoter (<=1kb)	20	63235883	63240495	4613	1	79444	ENST00000342412.10	0	ENSG00000101197
ADRB3	adrenoceptor beta 3	-0.0833802	-0.418313	0.251552	2.5241	-0.523537	0.606892	0.881131	-5.37114	peak_156333	Day0vsDay15	chr8	37960007	37961055	1049	*	Intron	8	37934340	37965953	31614	2	155	ENST00000647937.1	4898	ENSG00000188778
LINC02156	long intergenic non-protein coding RNA 2156	-0.0833758	-0.598082	0.431331	4.92245	-0.33926	0.738371	0.902124	-5.62851	peak_35749	Day0vsDay27	chr12	47394385	47394943	559	*	Intron	12	47408428	47420175	11748	1	111082992	ENST00000660540.1	-13485	NA
KLC1	kinesin light chain 1	-0.083372	-0.599025	0.432281	0.0147208	-0.335135	0.740669	0.925583	-5.47562	peak_50572	Day0vsDay15	chr14	103617070	103617575	506	*	Intron	14	103629177	103714249	85073	1	3831	ENST00000348520.10	-11602	ENSG00000126214
CELF2	CUGBP Elav-like family member 2	-0.083368	-0.517483	0.350747	5.82889	-0.398063	0.694386	0.965401	-5.82731	peak_15891	Day0vsDay8	chr10	11178106	11179200	1095	*	Intron	10	11165486	11329279	163794	1	10659	ENST00000354897.3	12620	ENSG00000048740
KCNQ1	potassium voltage-gated channel subfamily Q member 1	-0.0833659	-0.422154	0.255422	3.59334	-0.5139	0.613491	0.883513	-5.37916	peak_25212	Day0vsDay15	chr11	2532578	2533628	1051	*	Intron	11	2461887	2527973	66087	1	3784	ENST00000380776.5	70691	ENSG00000053918
AFAP1L2	actin filament associated protein 1 like 2	-0.0833637	-0.971747	0.80502	-0.274625	-0.195862	0.846827	0.983541	-5.54168	peak_22445	Day0vsDay8	chr10	114345321	114346279	959	*	Intron	10	114300516	114305133	4618	2	84632	ENST00000486300.1	-40188	ENSG00000169129
PRDM12	PR/SET domain 12	-0.0833604	-0.463037	0.296317	2.9365	-0.455095	0.65346	0.860963	-5.61021	peak_167611	Day0vsDay27	chr9	130655580	130656119	540	*	Distal Intergenic	9	130664594	130682983	18390	1	59335	ENST00000253008.3	-8475	ENSG00000130711
MARCKSL1	MARCKS like 1	-0.0833603	-0.54381	0.37709	4.23664	-0.375261	0.711028	0.889775	-5.62932	peak_3702	Day0vsDay27	chr1	32337362	32338158	797	*	Promoter (1-2kb)	1	32333839	32336233	2395	2	65108	ENST00000329421.8	-1129	ENSG00000175130
LINC01563	long intergenic non-protein coding RNA 1563	-0.0833453	-0.430355	0.263665	3.92173	-0.50392	0.620509	0.885638	-5.3777	peak_65369	Day0vsDay15	chr17	21066318	21066750	433	*	Distal Intergenic	17	21075362	21090712	15351	1	101060544	ENST00000664838.1	-8612	ENSG00000236819
LOC105375577	uncharacterized LOC105375577	-0.083338	-0.548874	0.382198	4.33196	-0.371898	0.714584	0.9672	-5.83167	peak_153051	Day0vsDay8	chr7	153111182	153111652	471	*	Distal Intergenic	7	153395484	153396921	1438	1	105375577	ENST00000649319.1	-283832	NA
PLAGL1	PLAG1 like zinc finger 1	-0.0833377	-0.551555	0.38488	3.2885	-0.382486	0.706813	0.966541	-5.80004	peak_141451	Day0vsDay8	chr6	144054944	144056063	1120	*	Intron	6	143942624	144064511	121888	2	5325	ENST00000626373.2	8448	ENSG00000118495
LOC124906144	small nucleolar RNA SNORA2/SNORA34 family	-0.0833316	-0.536636	0.369973	4.06848	-0.389662	0.701702	0.885448	-5.60792	peak_82403	Day0vsDay27	chr2	10162145	10162627	483	*	Intron	2	10155072	10155206	135	2	124906144	ENST00000383920.1	-6939	ENSG00000206647
C16orf87	chromosome 16 open reading frame 87	-0.0833268	-0.612478	0.445825	0.631038	-0.326409	0.747173	0.906045	-5.67336	peak_59708	Day0vsDay27	chr16	46843745	46844695	951	*	Exon	16	46796603	46831180	34578	2	388272	ENST00000285697.9	-12565	ENSG00000155330
TRD-AS1	TRD antisense RNA 1	-0.0833216	-0.544794	0.378151	2.43848	-0.380593	0.707944	0.915115	-5.44224	peak_46064	Day0vsDay15	chr14	22095745	22096119	375	*	5' UTR	14	22381494	22383169	1676	2	105370401	ENST00000545498.5	287050	ENSG00000251002
TRPS1	transcriptional repressor GATA binding 1	-0.083319	-0.517481	0.350843	4.23676	-0.397786	0.694588	0.965401	-5.82268	peak_159719	Day0vsDay8	chr8	115706803	115707455	653	*	Intron	8	115619774	115669483	49710	2	7227	ENST00000519815.5	-37320	ENSG00000104447
LINC01119	long intergenic non-protein coding RNA 1119	-0.0833137	-1.10047	0.933842	-0.504324	-0.16978	0.866721	0.985573	-5.5204	peak_84762	Day0vsDay8	chr2	46881706	46882352	647	*	Distal Intergenic	2	46855688	46858579	2892	1	100134259	ENST00000495449.1	26018	ENSG00000239332
LINC00273	long intergenic non-protein coding RNA 273	-0.0833115	-0.560216	0.393593	6.88293	-0.364321	0.719855	0.9672	-5.83588	peak_59559	Day0vsDay8	chr16	34099045	34099402	358	*	Distal Intergenic	16	34158585	34160036	1452	2	649159	ENST00000539813.1	60634	ENSG00000256642
LOC124903388	uncharacterized LOC124903388	-0.0833113	-0.470908	0.304286	2.2835	-0.46255	0.649331	0.89645	-5.39248	peak_50321	Day0vsDay15	chr14	101809640	101810543	904	*	Promoter (<=1kb)	14	101796555	101810321	13767	2	124903388	ENST00000554859.1	0	NA
LRRC8C	leucine rich repeat containing 8 VRAC subunit C	-0.0833105	-0.558474	0.391853	2.74481	-0.369417	0.716097	0.891664	-5.61937	peak_6731	Day0vsDay27	chr1	89607206	89607539	334	*	Intron	1	89629725	89676386	46662	1	84230	ENST00000429074.1	-22186	ENSG00000171488
LOC101929770	uncharacterized LOC101929770	-0.0833039	-0.535402	0.368795	1.59612	-0.383999	0.70524	0.914349	-5.41137	peak_137950	Day0vsDay15	chr6	44713311	44714186	876	*	Distal Intergenic	6	44727921	44830188	102268	1	101929770	ENST00000671451.1	-13735	NA
UBBP4	ubiquitin B pseudogene 4	-0.0833026	-0.554652	0.388047	0.889004	-0.367312	0.717112	0.891986	-5.62911	peak_65512	Day0vsDay27	chr17	22129958	22130293	336	*	Intron	17	22090752	22205151	114400	1	23666	ENST00000688301.1	39206	ENSG00000290919
ARHGAP26	Rho GTPase activating protein 26	-0.0833007	-0.445841	0.27924	3.47263	-0.482107	0.635474	0.851202	-5.58008	peak_131640	Day0vsDay27	chr5	142935610	142936430	821	*	Intron	5	142908722	143041890	133169	1	23092	ENST00000469396.5	26888	ENSG00000145819
CEP170B	centrosomal protein 170B	-0.0832999	-0.624366	0.457767	5.40724	-0.319479	0.752989	0.970952	-5.8562	peak_50744	Day0vsDay8	chr14	104887786	104888539	754	*	Exon	14	104893934	104895059	1126	1	283638	ENST00000251181.8	-5395	ENSG00000099814
SOX1-OT	SOX1 overlapping transcript	-0.0832993	-0.806828	0.640229	-0.724417	-0.23864	0.813574	0.933035	-5.70635	peak_45373	Day0vsDay27	chr13	112116278	112116903	626	*	Distal Intergenic	13	112107119	112108015	897	1	100505996	ENST00000421423.1	9159	ENSG00000224243
MDM1	Mdm1 nuclear protein	-0.0832983	-0.607448	0.440851	2.79601	-0.337997	0.739274	0.969552	-5.81018	peak_37075	Day0vsDay8	chr12	68283969	68284787	819	*	Intron	12	68294815	68302872	8058	2	56890	ENST00000539972.5	18085	ENSG00000111554
GSTM4	glutathione S-transferase mu 4	-0.0832866	-0.48323	0.316656	4.24886	-0.435533	0.668274	0.962502	-5.80199	peak_7585	Day0vsDay8	chr1	109655540	109657007	1468	*	Promoter (<=1kb)	1	109656099	109661700	5602	1	2948	ENST00000369836.9	0	ENSG00000168765
LINC02505	long intergenic non-protein coding RNA 2505	-0.0832812	-1.0131	0.846536	-0.695056	-0.185655	0.854401	0.960935	-5.48299	peak_119660	Day0vsDay15	chr4	36574439	36574960	522	*	Intron	4	36496128	36641898	145771	2	105374400	ENST00000662117.1	66938	NA
DOCK1	dedicator of cytokinesis 1	-0.0832779	-0.538618	0.372062	4.48607	-0.397553	0.696329	0.911852	-5.4071	peak_23640	Day0vsDay15	chr10	127293042	127294231	1190	*	Intron	10	127248068	127272196	24129	1	1793	ENST00000464466.1	44974	ENSG00000150760
ARID3B	AT-rich interaction domain 3B	-0.0832751	-0.664108	0.497558	-0.0183974	-0.300105	0.767157	0.913933	-5.63381	peak_54425	Day0vsDay27	chr15	74597927	74599027	1101	*	Promoter (1-2kb)	15	74596596	74597977	1382	1	10620	ENST00000563567.1	1331	ENSG00000179361
RET	ret proto-oncogene	-0.0832714	-0.779288	0.612745	0.33881	-0.252517	0.80372	0.978875	-5.50077	peak_17653	Day0vsDay8	chr10	43048294	43049641	1348	*	Distal Intergenic	10	43077064	43127435	50372	1	5979	ENST00000671844.1	-27423	ENSG00000165731
LINC01929	long intergenic non-protein coding RNA 1929	-0.0832696	-0.600608	0.434069	1.37541	-0.340007	0.737682	0.969552	-5.7249	peak_73346	Day0vsDay8	chr18	55111059	55111552	494	*	Intron	18	55107788	55119584	11797	2	101927229	ENST00000657832.1	8032	ENSG00000267013
RUNX1	RUNX family transcription factor 1	-0.0832674	-0.823741	0.657206	-0.815494	-0.234589	0.816848	0.948784	-5.43222	peak_101748	Day0vsDay15	chr21	35035589	35035926	338	*	Intron	21	34892925	35049270	156346	2	861	ENST00000416754.1	13344	ENSG00000159216
LMO1	LIM domain only 1	-0.0832643	-0.653868	0.487339	-0.870374	-0.30247	0.76511	0.913012	-5.66193	peak_25668	Day0vsDay27	chr11	8291926	8292391	466	*	Distal Intergenic	11	8224314	8268716	44403	2	4004	ENST00000428101.6	-23210	ENSG00000166407
SFRP5	secreted frizzled related protein 5	-0.0832636	-0.623502	0.456975	1.70872	-0.319467	0.752359	0.970905	-5.78625	peak_21280	Day0vsDay8	chr10	97796293	97797227	935	*	Distal Intergenic	10	97766751	97771999	5249	2	6425	ENST00000266066.4	-24294	ENSG00000120057
WIPF1	WAS/WASL interacting protein family member 1	-0.0832615	-0.752382	0.585859	-0.348176	-0.257927	0.798839	0.927188	-5.73841	peak_91510	Day0vsDay27	chr2	174606385	174606859	475	*	Intron	2	174559574	174598217	38644	2	7456	ENST00000698668.1	-8168	ENSG00000115935
ITGA7	integrin subunit alpha 7	-0.0832519	-0.620844	0.454341	1.72955	-0.32289	0.750168	0.970434	-5.72575	peak_36481	Day0vsDay8	chr12	55699832	55700833	1002	*	Promoter (<=1kb)	12	55698523	55700314	1792	2	3679	ENST00000554543.1	0	ENSG00000135424
LINC01115	long intergenic non-protein coding RNA 1115	-0.0832501	-0.442391	0.275891	4.72523	-0.486335	0.632562	0.890441	-5.38232	peak_81517	Day0vsDay15	chr2	860392	860855	464	*	Intron	2	780351	868191	87841	2	339822	ENST00000415700.1	7336	ENSG00000237667
FRMD1	FERM domain containing 1	-0.0832467	-0.827939	0.661446	-0.508375	-0.231711	0.818885	0.935031	-5.73219	peak_143199	Day0vsDay27	chr6	168051026	168051809	784	*	Distal Intergenic	6	168055784	168065977	10194	2	79981	ENST00000432403.5	14168	ENSG00000153303
FRMD3-AS1	FRMD3 antisense RNA 1	-0.0832454	-0.485105	0.318614	1.81347	-0.438474	0.666217	0.901403	-5.3899	peak_164385	Day0vsDay15	chr9	83218414	83218980	567	*	Promoter (<=1kb)	9	83219288	83238236	18949	1	102723989	ENST00000662757.1	-308	NA
HNRNPA1P10	heterogeneous nuclear ribonucleoprotein A1 pseudogene 10	-0.0832442	-0.575705	0.409217	2.40262	-0.352478	0.728401	0.897224	-5.62997	peak_76826	Day0vsDay27	chr19	11662304	11662648	345	*	Intron	19	11666069	11667030	962	2	664709	ENST00000444945.1	4382	NA
SERPINA2	serpin family A member 2 (gene/pseudogene)	-0.083243	-0.474219	0.307733	4.28434	-0.441447	0.66396	0.900745	-5.40698	peak_49539	Day0vsDay15	chr14	94355105	94355653	549	*	Distal Intergenic	14	94364316	94366698	2383	2	390502	ENST00000553483.4	11045	ENSG00000258597
LOC124900300	small nucleolar RNA SNORD2	-0.0832408	-1.06196	0.895481	-0.390943	-0.176293	0.861663	0.963167	-5.50864	peak_18676	Day0vsDay15	chr10	56646123	56647305	1183	*	Distal Intergenic	10	56595963	56596031	69	2	124900300	ENST00000458762.1	-50092	ENSG00000238707
PCAT7	prostate cancer associated transcript 7	-0.0832379	-0.613143	0.446667	-0.195641	-0.326343	0.747308	0.927881	-5.49321	peak_165190	Day0vsDay15	chr9	94571383	94571946	564	*	Exon	9	94555083	94570916	15834	1	101928099	ENST00000644721.1	16300	ENSG00000231806
BPIFB1	BPI fold containing family B member 1	-0.0832379	-0.441706	0.27523	2.28149	-0.50517	0.619803	0.84311	-5.57075	peak_97592	Day0vsDay27	chr20	33291436	33292317	882	*	Exon	20	33298713	33307966	9254	1	92747	ENST00000464032.1	-6396	ENSG00000125999
LOC105372685	uncharacterized LOC105372685	-0.0832341	-0.831577	0.665109	1.97814	-0.237016	0.815284	0.980107	-5.79543	peak_99643	Day0vsDay8	chr20	56978323	56979153	831	*	Distal Intergenic	20	57116566	57119543	2978	2	105372685	ENST00000671579.1	140390	NA
PCGF3-AS1	PCGF3 antisense RNA 1	-0.0832339	-0.529979	0.363511	3.36714	-0.386699	0.703285	0.965686	-5.81437	peak_117538	Day0vsDay8	chr4	762335	763073	739	*	Promoter (2-3kb)	4	764487	765074	588	2	100129917	ENST00000454037.1	2001	ENSG00000249592
CRADD	CASP2 and RIPK1 domain containing adaptor with death domain	-0.0832314	-0.590375	0.423912	6.13546	-0.340184	0.736916	0.969552	-5.84725	peak_37941	Day0vsDay8	chr12	93848598	93849081	484	*	Promoter (<=1kb)	12	93848660	93850756	2097	1	8738	ENST00000548330.1	0	ENSG00000169372
NBPF22P	NBPF member 22, pseudogene	-0.083228	-0.765193	0.598737	-0.262596	-0.252967	0.802621	0.944647	-5.49895	peak_128953	Day0vsDay15	chr5	85548288	85548784	497	*	Distal Intergenic	5	86282460	86296463	14004	1	285622	ENST00000590707.5	-733676	NA
LINC01898	long intergenic non-protein coding RNA 1898	-0.0832237	-1.08643	0.919978	-0.570204	-0.171955	0.865031	0.985437	-5.61397	peak_74378	Day0vsDay8	chr18	75783002	75783679	678	*	Distal Intergenic	18	75696044	75712851	16808	2	100505853	ENST00000662762.1	-70151	ENSG00000261194
HNF4G	hepatocyte nuclear factor 4 gamma	-0.0832181	-0.826315	0.659879	-1.11584	-0.232971	0.818031	0.934677	-5.72369	peak_158209	Day0vsDay27	chr8	75720144	75720572	429	*	Distal Intergenic	8	75539968	75566824	26857	1	3174	ENST00000674002.1	180176	ENSG00000164749
SARS2	seryl-tRNA synthetase 2, mitochondrial	-0.0832179	-0.552421	0.385985	5.18917	-0.373568	0.713186	0.9672	-5.83592	peak_79133	Day0vsDay8	chr19	38930136	38931353	1218	*	Promoter (<=1kb)	19	38915266	38930763	15498	2	54938	ENST00000221431.11	0	ENSG00000104835
MARK2	microtubule affinity regulating kinase 2	-0.0832122	-0.493036	0.326612	3.53184	-0.430616	0.672169	0.870572	-5.59663	peak_28549	Day0vsDay27	chr11	63871885	63872454	570	*	Promoter (2-3kb)	11	63869276	63898793	29518	1	2011	ENST00000540169.5	2609	ENSG00000072518
BANF2	BANF family member 2	-0.0832053	-1.02606	0.859651	-0.488984	-0.182921	0.856521	0.984241	-5.56715	peak_96522	Day0vsDay8	chr20	17765516	17765954	439	*	Distal Intergenic	20	17731179	17735798	4620	1	140836	ENST00000467330.1	34337	ENSG00000125888
MYBL2	MYB proto-oncogene like 2	-0.0832037	-0.82637	0.659962	-0.528786	-0.232067	0.818612	0.949389	-5.47742	peak_98454	Day0vsDay15	chr20	43656887	43658357	1471	*	Distal Intergenic	20	43667019	43716495	49477	1	4605	ENST00000396863.8	-8662	ENSG00000101057
LPAR3	lysophosphatidic acid receptor 3	-0.0832034	-0.62451	0.458103	3.51804	-0.328316	0.746591	0.970434	-5.83349	peak_6540	Day0vsDay8	chr1	84862428	84863519	1092	*	Promoter (2-3kb)	1	84813916	84866144	52229	2	23566	ENST00000491034.1	2625	ENSG00000171517
NOXA1	NADPH oxidase activator 1	-0.0831994	-0.623314	0.456916	1.22694	-0.330766	0.744697	0.970206	-5.70558	peak_168626	Day0vsDay8	chr9	137422537	137424196	1660	*	Promoter (<=1kb)	9	137423350	137434406	11057	1	10811	ENST00000341349.6	0	ENSG00000188747
NMUR2	neuromedin U receptor 2	-0.0831968	-0.449494	0.2831	2.65735	-0.481378	0.636366	0.851639	-5.58277	peak_132297	Day0vsDay27	chr5	152475887	152476826	940	*	Intron	5	152395498	152433368	37871	2	56923	ENST00000518933.1	-42519	ENSG00000132911
LINC00092	long intergenic non-protein coding RNA 92	-0.083189	-0.46517	0.298793	3.27566	-0.451609	0.656645	0.898752	-5.40158	peak_165293	Day0vsDay15	chr9	96020678	96022103	1426	*	Promoter (<=1kb)	9	96019724	96021831	2108	2	100188953	ENST00000412122.4	0	ENSG00000225194
GRIK3	glutamate ionotropic receptor kainate type subunit 3	-0.0831854	-0.741141	0.57477	-0.369659	-0.262064	0.795688	0.925806	-5.75591	peak_4132	Day0vsDay27	chr1	36985493	36986153	661	*	Intron	1	36804618	37034129	229512	2	2899	ENST00000373093.4	47976	ENSG00000163873
FUS	FUS RNA binding protein	-0.0831842	-0.47577	0.309402	4.10416	-0.439201	0.664761	0.901052	-5.40842	peak_59394	Day0vsDay15	chr16	31177053	31177601	549	*	Promoter (2-3kb)	16	31180138	31191602	11465	1	2521	ENST00000566605.5	-2537	ENSG00000089280
FYN	FYN proto-oncogene, Src family tyrosine kinase	-0.0831821	-0.547994	0.38163	5.84909	-0.373053	0.713515	0.9672	-5.83483	peak_140149	Day0vsDay8	chr6	111784889	111785203	315	*	Intron	6	111707930	111781080	73151	2	2534	ENST00000524310.5	-3809	ENSG00000010810
LOC124904337	uncharacterized LOC124904337	-0.083182	-0.47526	0.308896	2.91776	-0.441588	0.663919	0.900744	-5.40124	peak_74955	Day0vsDay15	chr18	80228231	80228767	537	*	Intron	18	80182850	80247348	64499	2	124904337	ENST00000470488.2	18581	NA
RPS6	ribosomal protein S6	-0.0831663	-0.948964	0.782632	-0.85089	-0.199384	0.843875	0.957638	-5.477	peak_162586	Day0vsDay15	chr9	19379456	19380662	1207	*	Promoter (<=1kb)	9	19375715	19380236	4522	2	6194	ENST00000380394.9	0	ENSG00000137154
FAM138B	family with sequence similarity 138 member B	-0.0831662	-0.46836	0.302027	4.35766	-0.459683	0.651525	0.89708	-5.38973	peak_88641	Day0vsDay15	chr2	113566953	113567822	870	*	Distal Intergenic	2	113577382	113578852	1471	1	654412	ENST00000432583.2	-9560	ENSG00000226516
MIMT1	MER1 repeat containing imprinted transcript 1	-0.0831661	-0.753946	0.587614	-0.0535478	-0.256994	0.79955	0.943637	-5.51275	peak_81291	Day0vsDay15	chr19	56942834	56943071	238	*	Distal Intergenic	19	56840902	56848556	7655	1	100073347	ENST00000599641.1	101932	ENSG00000268654
C5orf15	chromosome 5 open reading frame 15	-0.0831632	-0.48706	0.320734	2.08947	-0.427198	0.673633	0.963861	-5.75057	peak_130813	Day0vsDay8	chr5	133967736	133967957	222	*	Promoter (<=1kb)	5	133955510	133968625	13116	2	56951	ENST00000231512.5	668	ENSG00000113583
CHST15	carbohydrate sulfotransferase 15	-0.0831622	-0.638782	0.472457	-0.258709	-0.312632	0.75791	0.910697	-5.62306	peak_23266	Day0vsDay27	chr10	124173287	124174041	755	*	Distal Intergenic	10	124007668	124093598	85931	2	51363	ENST00000435907.6	-79689	ENSG00000182022
LGMN	legumain	-0.0831613	-0.450508	0.284186	3.10066	-0.478162	0.638237	0.892152	-5.39493	peak_49399	Day0vsDay15	chr14	92747577	92748969	1393	*	Promoter (<=1kb)	14	92703807	92748612	44806	2	5641	ENST00000555699.5	0	ENSG00000100600
LOC105370278	uncharacterized LOC105370278	-0.0831552	-0.657514	0.491204	3.15757	-0.301624	0.766278	0.973064	-5.84385	peak_44045	Day0vsDay8	chr13	81016100	81016967	868	*	Promoter (<=1kb)	13	80697177	81017737	320561	2	105370278	ENST00000665186.1	770	NA
LOC105374945	uncharacterized LOC105374945	-0.0831499	-0.59322	0.42692	1.64417	-0.337901	0.738613	0.969552	-5.77633	peak_135583	Day0vsDay8	chr6	14998779	14999262	484	*	Intron	6	14976213	15009012	32800	2	105374945	ENST00000659197.1	9750	NA
LPP	LIM domain containing preferred translocation partner in lipoma	-0.0831498	-0.578217	0.411917	2.18267	-0.34814	0.731015	0.898585	-5.65517	peak_116835	Day0vsDay27	chr3	188309761	188310411	651	*	Intron	3	188341663	188609279	267617	1	4026	ENST00000494233.5	-31252	ENSG00000145012
RAB3GAP1	RAB3 GTPase activating protein catalytic subunit 1	-0.0831475	-0.539071	0.372776	1.08781	-0.378019	0.709007	0.915504	-5.45882	peak_90083	Day0vsDay15	chr2	135073960	135074809	850	*	Intron	2	135089654	135176394	86741	1	22930	ENST00000487003.5	-14845	ENSG00000115839
MAP3K20-AS1	MAP3K20 antisense RNA 1	-0.0831449	-0.557496	0.391207	2.82239	-0.366148	0.718568	0.9672	-5.78187	peak_91434	Day0vsDay8	chr2	173274374	173274892	519	*	Promoter (2-3kb)	2	173166730	173271620	104891	2	339751	ENST00000422703.5	-2754	ENSG00000238133
LOC124902786	uncharacterized LOC124902786	-0.0831439	-0.632581	0.466293	1.84885	-0.326696	0.747739	0.906287	-5.60686	peak_32878	Day0vsDay27	chr11	128342728	128343628	901	*	Distal Intergenic	11	128290732	128293889	3158	1	124902786	ENST00000685705.1	51996	NA
SBF2	SET binding factor 2	-0.0831423	-0.641417	0.475133	3.39554	-0.308696	0.760431	0.971984	-5.84131	peak_25791	Day0vsDay8	chr11	10293468	10294717	1250	*	Promoter (<=1kb)	11	9776776	10294221	517446	2	81846	ENST00000692716.1	0	ENSG00000133812
SLC6A10P	solute carrier family 6 member 10, pseudogene	-0.083136	-0.52844	0.362168	3.77702	-0.386981	0.702455	0.965679	-5.82195	peak_59493	Day0vsDay8	chr16	32883545	32884472	928	*	Promoter (<=1kb)	16	32882631	32885114	2484	2	386757	ENST00000561837.1	642	ENSG00000290985
EPS15L1	epidermal growth factor receptor pathway substrate 15 like 1	-0.083125	-0.679321	0.513071	0.273049	-0.289001	0.775262	0.916955	-5.70501	peak_77421	Day0vsDay27	chr19	16446661	16447338	678	*	Intron	19	16400631	16435296	34666	2	58513	ENST00000602009.5	-11365	ENSG00000127527
LOC105375345	uncharacterized LOC105375345	-0.0831224	-0.540044	0.3738	5.30466	-0.381374	0.707434	0.966692	-5.83091	peak_148118	Day0vsDay8	chr7	69266751	69267352	602	*	Intron	7	69269770	69304162	34393	2	105375345	ENST00000426356.2	36810	NA
GREB1L	GREB1 like retinoic acid receptor coactivator	-0.0831074	-0.615862	0.449647	6.15566	-0.323403	0.749995	0.970434	-5.85207	peak_71684	Day0vsDay8	chr18	21404119	21404638	520	*	Intron	18	21366041	21468884	102844	1	80000	ENST00000578368.5	38078	ENSG00000141449
TMEM109-DT	TMEM109 divergent transcript	-0.0831051	-0.523129	0.356919	3.98409	-0.402134	0.692393	0.910268	-5.41082	peak_28207	Day0vsDay15	chr11	60912117	60912788	672	*	Promoter (1-2kb)	11	60913166	60914052	887	2	105369323	ENST00000543275.1	1264	ENSG00000256944
LOC105376101	uncharacterized LOC105376101	-0.0831013	-0.459246	0.293043	1.72855	-0.461122	0.649896	0.858942	-5.60752	peak_164306	Day0vsDay27	chr9	79842501	79842874	374	*	Distal Intergenic	9	79874685	79887361	12677	2	105376101	ENST00000703221.1	44487	NA
MSH3	mutS homolog 3	-0.0830991	-0.433101	0.266903	1.97519	-0.507455	0.61828	0.885112	-5.38353	peak_128803	Day0vsDay15	chr5	80871064	80871657	594	*	Intron	5	80813625	80876610	62986	1	4437	ENST00000659302.1	57439	ENSG00000113318
IFIT2	interferon induced protein with tetratricopeptide repeats 2	-0.083099	-0.446956	0.280759	3.64014	-0.47652	0.639809	0.958668	-5.77303	peak_20757	Day0vsDay8	chr10	89301246	89302978	1733	*	Promoter (<=1kb)	10	89302046	89309271	7226	1	3433	ENST00000371826.4	0	ENSG00000119922
MIR4432HG	MIR4432 host gene	-0.0830947	-0.481489	0.3153	1.98955	-0.438554	0.666142	0.867905	-5.60408	peak_85264	Day0vsDay27	chr2	60234548	60234958	411	*	Distal Intergenic	2	60340166	60383036	42871	2	106660609	ENST00000441598.2	148078	ENSG00000228590
LINC02541	long intergenic non-protein coding RNA 2541	-0.0830924	-1.12418	0.957993	0.350403	-0.172986	0.864591	0.952289	-5.60591	peak_140220	Day0vsDay27	chr6	113630811	113631662	852	*	Promoter (<=1kb)	6	113623292	113632496	9205	2	101927686	ENST00000657627.1	834	ENSG00000230943
LOC105377684	uncharacterized LOC105377684	-0.0830917	-0.498	0.331816	3.08333	-0.421803	0.67808	0.873413	-5.61645	peak_132689	Day0vsDay27	chr5	159431479	159432054	576	*	Intron	5	159421214	159557687	136474	1	105377684	ENST00000636261.1	10265	NA
KCNK5	potassium two pore domain channel subfamily K member 5	-0.0830782	-0.525628	0.359471	5.82593	-0.390058	0.701164	0.965679	-5.82947	peak_137353	Day0vsDay8	chr6	39268066	39268782	717	*	Distal Intergenic	6	39188971	39229475	40505	2	8645	ENST00000359534.4	-38591	ENSG00000164626
FGGY	FGGY carbohydrate kinase domain containing	-0.0830757	-0.541968	0.375816	1.30886	-0.376949	0.710337	0.889389	-5.62066	peak_5731	Day0vsDay27	chr1	59759270	59759862	593	*	Intron	1	59755672	59762724	7053	1	55277	ENST00000480847.1	3598	ENSG00000172456
MIR548AC	microRNA 548ac	-0.0830727	-0.583765	0.41762	4.32983	-0.351757	0.729296	0.968493	-5.84829	peak_8133	Day0vsDay8	chr1	116556351	116557156	806	*	Promoter (2-3kb)	1	116560024	116560111	88	2	100616384	ENST00000585049.1	2955	ENSG00000264419
STUM	stum, mechanosensory transduction mediator homolog	-0.0830721	-0.412248	0.246103	3.12936	-0.527449	0.604176	0.880064	-5.37639	peak_13494	Day0vsDay15	chr1	226625800	226627205	1406	*	Distal Intergenic	1	226600589	226602194	1606	1	375057	ENST00000467495.1	25211	ENSG00000203685
REELD1	reeler domain containing 1	-0.0830704	-0.596458	0.430317	0.806775	-0.34014	0.737853	0.902006	-5.60686	peak_123096	Day0vsDay27	chr4	146241957	146242428	472	*	Exon	4	146224557	146229056	4500	1	345051	ENST00000504313.1	17400	ENSG00000250673
LOC105371010	uncharacterized LOC105371010	-0.0830626	-0.55578	0.389654	4.3515	-0.376561	0.711372	0.967035	-5.83494	peak_56120	Day0vsDay8	chr15	98207475	98207966	492	*	Intron	15	98122563	98131707	9145	2	105371010	ENST00000663373.1	-75768	NA
LOC124900534	small nucleolar RNA SNORA40	-0.0830595	-0.634815	0.468696	1.50474	-0.312032	0.757928	0.910697	-5.71165	peak_82930	Day0vsDay27	chr2	18022251	18022800	550	*	Intron	2	18040606	18040733	128	2	124900534	ENST00000391153.1	17933	ENSG00000212455
HERC1	HECT and RLD domain containing E3 ubiquitin protein ligase family member 1	-0.0830523	-0.75326	0.587156	-0.0321684	-0.258878	0.798352	0.926978	-5.64935	peak_53487	Day0vsDay27	chr15	63668356	63669348	993	*	Intron	15	63674741	63677986	3246	2	8925	ENST00000559715.1	8638	ENSG00000103657
LOC105378736	uncharacterized LOC105378736	-0.0830469	-0.847441	0.681347	-0.176177	-0.225197	0.823886	0.936793	-5.68648	peak_5505	Day0vsDay27	chr1	54980433	54981219	787	*	Promoter (<=1kb)	1	54974900	54980464	5565	2	105378736	ENST00000641973.1	0	ENSG00000284601
LOC105374528	uncharacterized LOC105374528	-0.0830432	-0.513249	0.347162	1.17652	-0.402285	0.691965	0.880372	-5.61741	peak_119182	Day0vsDay27	chr4	23360194	23361283	1090	*	Distal Intergenic	4	23560923	23768652	207730	1	105374528	ENST00000514290.1	-199640	NA
PRSS59P	serine protease 59, pseudogene	-0.0830426	-0.530098	0.364013	0.234206	-0.38835	0.701902	0.91324	-5.38886	peak_152125	Day0vsDay15	chr7	142357932	142359139	1208	*	Exon	7	142268284	142272235	3952	2	207147	ENST00000616556.1	-85697	ENSG00000293407
HOXC5	homeobox C5	-0.0830382	-0.717416	0.55134	0.0826598	-0.271323	0.78865	0.922622	-5.71099	peak_36361	Day0vsDay27	chr12	54032323	54034785	2463	*	Promoter (<=1kb)	12	54033050	54035361	2312	1	3222	ENST00000312492.3	0	ENSG00000172789
LINC01168	long intergenic non-protein coding RNA 1168	-0.0830368	-0.692519	0.526445	-0.627162	-0.282401	0.780252	0.919143	-5.70236	peak_24591	Day0vsDay27	chr10	132973003	132973688	686	*	Exon	10	132965585	132968700	3116	1	399829	ENST00000664098.1	7418	ENSG00000240707
MFN2	mitofusin 2	-0.0830343	-0.757225	0.591156	-0.384323	-0.255289	0.80085	0.943939	-5.4596	peak_1439	Day0vsDay15	chr1	12011725	12012549	825	*	Promoter (2-3kb)	1	12009555	12013471	3917	1	9927	ENST00000675043.1	2170	ENSG00000116688
PIK3R5	phosphoinositide-3-kinase regulatory subunit 5	-0.0830341	-0.468829	0.302761	5.85044	-0.447311	0.660037	0.899482	-5.39725	peak_64385	Day0vsDay15	chr17	8927426	8927760	335	*	Intron	17	8880096	8912517	32422	2	23533	ENST00000581552.5	-14909	ENSG00000141506
HELZ	helicase with zinc finger	-0.0830318	-0.759026	0.592963	0.852581	-0.259086	0.79871	0.978776	-5.6248	peak_68808	Day0vsDay8	chr17	67221000	67221749	750	*	Intron	17	67077929	67239468	161540	2	9931	ENST00000579953.5	17719	ENSG00000198265
LOC105369890	uncharacterized LOC105369890	-0.0830235	-0.532981	0.366934	1.30415	-0.386644	0.703366	0.886277	-5.63365	peak_37757	Day0vsDay27	chr12	89911670	89912245	576	*	Intron	12	89919692	89928345	8654	1	105369890	ENST00000652964.1	-7447	NA
LOC105377203	uncharacterized LOC105377203	-0.0830224	-0.554176	0.388131	3.83492	-0.366869	0.718222	0.918013	-5.4307	peak_105879	Day0vsDay15	chr22	42149785	42151571	1787	*	Promoter (<=1kb)	22	42145452	42149500	4049	2	105377203	ENST00000711577.1	-285	ENSG00000205702
SNX29P1	sorting nexin 29 pseudogene 1	-0.083021	-0.580824	0.414782	5.05242	-0.351151	0.729858	0.968493	-5.8438	peak_58503	Day0vsDay8	chr16	21346975	21347711	737	*	Promoter (<=1kb)	16	21347139	21352138	5000	1	100652781	ENST00000549658.2	0	NA
TRARG1	trafficking regulator of GLUT4 (SLC2A4) 1	-0.0830138	-0.714275	0.548247	1.33403	-0.276347	0.785564	0.976847	-5.66965	peak_63463	Day0vsDay8	chr17	1287733	1288268	536	*	Intron	17	1279662	1300978	21317	1	286753	ENST00000333813.4	8071	ENSG00000184811
CASC18	cancer susceptibility 18	-0.0830083	-0.842261	0.676245	-0.918228	-0.226617	0.822795	0.936516	-5.68796	peak_38551	Day0vsDay27	chr12	105570691	105571057	367	*	Distal Intergenic	12	105704203	105744062	39860	1	101929110	ENST00000548557.1	-133146	ENSG00000257859
JAML	junction adhesion molecule like	-0.0830053	-0.548106	0.382095	3.67394	-0.376988	0.710579	0.889537	-5.62689	peak_32029	Day0vsDay27	chr11	118202037	118203021	985	*	Promoter (2-3kb)	11	118194077	118205390	11314	2	120425	ENST00000531530.5	2369	ENSG00000160593
SMG9	SMG9 nonsense mediated mRNA decay factor	-0.0830033	-0.506158	0.340152	4.56912	-0.417451	0.681528	0.906896	-5.41123	peak_79690	Day0vsDay15	chr19	43731596	43732188	593	*	Promoter (<=1kb)	19	43731390	43733110	1721	2	56006	ENST00000600097.1	922	ENSG00000105771
LOC124901912	uncharacterized LOC124901912	-0.0830014	-0.416312	0.250309	2.9945	-0.516171	0.610838	0.882481	-5.38312	peak_155650	Day0vsDay15	chr8	25169987	25170635	649	*	Distal Intergenic	8	25179235	25182739	3505	2	124901912	ENST00000659475.1	12104	NA
MIR4492	microRNA 4492	-0.082996	-0.555304	0.389311	4.5234	-0.368497	0.716825	0.9672	-5.83883	peak_32112	Day0vsDay8	chr11	118910649	118911214	566	*	Promoter (<=1kb)	11	118910708	118910787	80	1	100616376	ENST00000581627.1	0	ENSG00000264211
POLR3D	RNA polymerase III subunit D	-0.0829921	-0.661815	0.495831	3.33519	-0.308222	0.761533	0.932231	-5.42106	peak_155441	Day0vsDay15	chr8	22255550	22256168	619	*	Intron	8	22247221	22250159	2939	1	661	ENST00000517789.2	8329	ENSG00000168495
ANKRD55	ankyrin repeat domain 55	-0.0829908	-0.529126	0.363145	2.93473	-0.387993	0.702514	0.88593	-5.61069	peak_127748	Day0vsDay27	chr5	56269648	56269910	263	*	Distal Intergenic	5	56099680	56233330	133651	2	79722	ENST00000341048.9	-36318	ENSG00000164512
HSD17B3	hydroxysteroid 17-beta dehydrogenase 3	-0.0829897	-0.746273	0.580294	-0.563975	-0.259348	0.797757	0.943067	-5.51287	peak_165320	Day0vsDay15	chr9	96232301	96233024	724	*	Distal Intergenic	9	96239327	96244351	5025	2	3293	ENST00000484816.2	11327	ENSG00000130948
FER1L4	fer-1 like family member 4 (pseudogene)	-0.0829889	-0.469639	0.303661	4.04748	-0.448427	0.659188	0.863952	-5.5931	peak_97801	Day0vsDay27	chr20	35584846	35585441	596	*	Promoter (<=1kb)	20	35564717	35585276	20560	2	80307	ENST00000674340.1	0	ENSG00000088340
CEACAM19	CEA cell adhesion molecule 19	-0.0829873	-0.595393	0.429418	2.92892	-0.335703	0.740247	0.969552	-5.78874	peak_79745	Day0vsDay8	chr19	44683390	44684210	821	*	3' UTR	19	44677585	44684359	6775	1	56971	ENST00000459648.1	5805	ENSG00000186567
LOC124904682	uncharacterized LOC124904682	-0.0829846	-0.579649	0.41368	4.4868	-0.353342	0.727969	0.968134	-5.83677	peak_78217	Day0vsDay8	chr19	29055025	29055641	617	*	Distal Intergenic	19	29083094	29093031	9938	2	124904682	ENST00000656834.1	37390	ENSG00000288017
LIN9	lin-9 DREAM MuvB core complex component	-0.0829662	-0.585354	0.419421	4.74164	-0.34231	0.735338	0.969541	-5.8508	peak_13456	Day0vsDay8	chr1	226308345	226309846	1502	*	Promoter (<=1kb)	1	226231149	226309172	78024	2	286826	ENST00000460719.5	0	ENSG00000183814
IFIT2	interferon induced protein with tetratricopeptide repeats 2	-0.0829588	-0.399701	0.233783	3.64014	-0.546479	0.59194	0.828607	-5.56054	peak_20757	Day0vsDay27	chr10	89301246	89302978	1733	*	Promoter (<=1kb)	10	89302046	89309271	7226	1	3433	ENST00000371826.4	0	ENSG00000119922
EPB41L1-AS1	EPB41L1 antisense RNA 1	-0.0829559	-0.599654	0.433742	6.92852	-0.334644	0.741817	0.969752	-5.84601	peak_97860	Day0vsDay8	chr20	36162323	36162817	495	*	Intron	20	36148726	36155760	7035	2	100130373	ENST00000609884.5	-6563	NA
HS6ST1	heparan sulfate 6-O-sulfotransferase 1	-0.0829511	-1.4797	1.31379	-0.197485	-0.123101	0.903135	0.989047	-5.56373	peak_89477	Day0vsDay8	chr2	128252472	128253187	716	*	Intron	2	128268690	128290196	21507	2	9394	ENST00000463963.1	37009	ENSG00000136720
SBDS	SBDS ribosome maturation factor	-0.0829465	-0.944478	0.778585	-0.101359	-0.201344	0.842443	0.957314	-5.48473	peak_147964	Day0vsDay15	chr7	66988511	66988951	441	*	Intron	7	66987793	66994309	6517	2	51119	ENST00000697867.1	5358	ENSG00000126524
ANP32B	acidic nuclear phosphoprotein 32 family member B	-0.0829456	-0.405052	0.23916	3.00497	-0.533767	0.598808	0.832446	-5.56817	peak_165449	Day0vsDay27	chr9	98020980	98022060	1081	*	Distal Intergenic	9	97998614	98005298	6685	1	10541	ENST00000486769.1	22366	ENSG00000136938
CARM1	coactivator associated arginine methyltransferase 1	-0.0829352	-0.548146	0.382275	2.78665	-0.369771	0.715521	0.9672	-5.79502	peak_76710	Day0vsDay8	chr19	10882830	10883487	658	*	Intron	19	10871910	10913931	42022	1	10498	ENST00000589693.1	10920	ENSG00000142453
LINC02380	long intergenic non-protein coding RNA 2380	-0.0829351	-0.718154	0.552284	-0.332068	-0.270627	0.789178	0.940576	-5.46008	peak_120462	Day0vsDay15	chr4	57374833	57375324	492	*	Distal Intergenic	4	57424495	57436737	12243	1	101928851	ENST00000661383.1	-49171	ENSG00000248505
CRYBB3	crystallin beta B3	-0.0829344	-0.615981	0.450112	-0.0169657	-0.322498	0.750093	0.928421	-5.4294	peak_104179	Day0vsDay15	chr22	25172114	25172497	384	*	Intron	22	25199858	25207359	7502	1	1417	ENST00000215855.7	-27361	ENSG00000100053
ALKBH8	alkB homolog 8, tRNA methyltransferase	-0.082931	-0.592496	0.426634	5.00607	-0.337345	0.739026	0.969552	-5.85081	peak_31246	Day0vsDay8	chr11	107565014	107566220	1207	*	Promoter (<=1kb)	11	107502727	107565735	63009	2	91801	ENST00000428149.7	0	ENSG00000137760
CLUH	clustered mitochondria homolog	-0.0829258	-0.69923	0.533379	1.56881	-0.288598	0.776341	0.974874	-5.73136	peak_63647	Day0vsDay8	chr17	2724095	2725140	1046	*	3' UTR	17	2703459	2712663	9205	2	23277	ENST00000571566.1	-11432	ENSG00000132361
MYBL1	MYB proto-oncogene like 1	-0.0829167	-0.623243	0.457409	0.769303	-0.327175	0.747402	0.90612	-5.58171	peak_157882	Day0vsDay27	chr8	66533067	66534311	1245	*	Distal Intergenic	8	66565133	66566958	1826	2	4603	ENST00000522419.1	32647	ENSG00000185697
EIF2B2	eukaryotic translation initiation factor 2B subunit beta	-0.0829158	-0.520808	0.354976	2.28289	-0.392489	0.69844	0.965679	-5.76333	peak_48505	Day0vsDay8	chr14	74979875	74980510	636	*	Distal Intergenic	14	75002921	75012366	9446	1	8892	ENST00000266126.10	-22411	ENSG00000119718
LINC01822	long intergenic non-protein coding RNA 1822	-0.0829089	-1.27361	1.1078	0.145258	-0.144795	0.88663	0.987245	-5.4539	peak_83146	Day0vsDay8	chr2	21762165	21762774	610	*	Intron	2	21687430	21710656	23227	2	645949	ENST00000668104.1	-51509	ENSG00000229621
RBFOX1	RNA binding fox-1 homolog 1	-0.0829083	-0.761965	0.596149	-0.195823	-0.253837	0.802082	0.928248	-5.68976	peak_57399	Day0vsDay27	chr16	7405227	7406536	1310	*	Intron	16	7422778	7579785	157008	1	54715	ENST00000569889.1	-16242	ENSG00000078328
SLC22A1	solute carrier family 22 member 1	-0.0829078	-0.523706	0.357891	0.511204	-0.390764	0.699812	0.884508	-5.66538	peak_142486	Day0vsDay27	chr6	160137947	160138598	652	*	Intron	6	160129761	160134007	4247	1	6580	ENST00000540443.1	8186	ENSG00000175003
ZNF536	zinc finger protein 536	-0.0829072	-0.655855	0.490041	1.49573	-0.308584	0.761201	0.91184	-5.64384	peak_78352	Day0vsDay27	chr19	30156924	30157496	573	*	Distal Intergenic	19	30224891	30558043	333153	1	9745	ENST00000706142.1	-67395	ENSG00000198597
L3MBTL4-AS1	L3MBTL4 antisense RNA 1	-0.0829045	-0.474554	0.308745	3.07297	-0.438771	0.665069	0.901156	-5.41763	peak_71008	Day0vsDay15	chr18	6269715	6271266	1552	*	Intron	18	6256747	6260934	4188	1	101927150	ENST00000578427.1	12968	ENSG00000264707
AMZ2	archaelysin family metallopeptidase 2	-0.0828998	-0.582557	0.416758	-0.473582	-0.3467	0.732447	0.899338	-5.62532	peak_68907	Day0vsDay27	chr17	68224931	68225738	808	*	Intron	17	68205481	68257712	52232	1	51321	ENST00000674770.2	19450	ENSG00000196704
OR8K5	olfactory receptor family 8 subfamily K member 5	-0.0828969	-0.76775	0.601956	0.165318	-0.250898	0.8042	0.945185	-5.49438	peak_27956	Day0vsDay15	chr11	56151680	56153105	1426	*	Distal Intergenic	11	56159394	56160317	924	2	219453	ENST00000313447.1	7212	ENSG00000181752
MYO5B	myosin VB	-0.0828805	-0.496361	0.3306	3.81964	-0.415604	0.682294	0.964258	-5.80804	peak_73156	Day0vsDay8	chr18	49873352	49874068	717	*	Promoter (1-2kb)	18	49822844	49875827	52984	2	4645	ENST00000697217.1	1759	ENSG00000167306
SP7	Sp7 transcription factor	-0.0828784	-0.677237	0.51148	-0.423018	-0.289035	0.775237	0.936177	-5.45364	peak_36302	Day0vsDay15	chr12	53352461	53353334	874	*	Distal Intergenic	12	53328581	53345315	16735	2	121340	ENST00000547755.1	-7146	ENSG00000170374
COA1	cytochrome c oxidase assembly factor 1	-0.0828783	-0.655025	0.489268	1.38363	-0.303462	0.764864	0.912905	-5.6394	peak_146440	Day0vsDay27	chr7	43728870	43730057	1188	*	Promoter (<=1kb)	7	43608456	43729513	121058	2	55744	ENST00000415076.6	0	ENSG00000106603
H2BC26	H2B clustered histone 26	-0.0828748	-0.57891	0.41316	2.16795	-0.346312	0.732369	0.969081	-5.81415	peak_13686	Day0vsDay8	chr1	228459136	228459489	354	*	Promoter (1-2kb)	1	228458103	228463104	5002	1	128312	ENST00000620438.2	1033	ENSG00000196890
PHC2-AS1	PHC2 antisense RNA 1	-0.0828647	-0.53461	0.36888	5.31352	-0.381617	0.707286	0.966617	-5.83357	peak_3821	Day0vsDay8	chr1	33348720	33350617	1898	*	Promoter (<=1kb)	1	33350352	33363245	12894	1	101929464	ENST00000432703.1	0	ENSG00000233246
LRCH3	leucine rich repeats and calponin homology domain containing 3	-0.0828585	-0.554563	0.388846	4.0147	-0.364103	0.719226	0.9672	-5.82666	peak_117434	Day0vsDay8	chr3	197878333	197878830	498	*	Promoter (2-3kb)	3	197875694	197883685	7992	1	84859	ENST00000476664.1	2639	ENSG00000186001
SMIM31	small integral membrane protein 31	-0.0828549	-0.582343	0.416634	6.08474	-0.343931	0.734803	0.969541	-5.84551	peak_123707	Day0vsDay8	chr4	164731924	164732205	282	*	Distal Intergenic	4	164754064	164801454	47391	1	100505989	ENST00000515485.5	-21859	ENSG00000248771
NCLN	nicalin	-0.082853	-0.543881	0.378175	3.15533	-0.37541	0.711603	0.889988	-5.63228	peak_75576	Day0vsDay27	chr19	3210290	3211348	1059	*	Promoter (2-3kb)	19	3207466	3209571	2106	1	56926	ENST00000591062.1	2824	ENSG00000125912
ST7L	suppression of tumorigenicity 7 like	-0.0828517	-0.577165	0.411462	6.34941	-0.347658	0.732036	0.969081	-5.84377	peak_7852	Day0vsDay8	chr1	112617822	112620460	2639	*	Promoter (<=1kb)	1	112523514	112619141	95628	2	54879	ENST00000358039.9	0	ENSG00000007341
PTGER4P2-CDK2AP2P2	PTGER4P2-CDK2AP2P2 readthrough, transcribed pseudogene	-0.0828443	-0.739536	0.573847	-0.726724	-0.261492	0.796124	0.942465	-5.44907	peak_163748	Day0vsDay15	chr9	62844672	62845545	874	*	Exon	9	62838824	62844276	5453	1	442421	ENST00000650319.1	5848	ENSG00000275450
OR14J1	olfactory receptor family 14 subfamily J member 1	-0.0828406	-0.454945	0.289264	3.30858	-0.461462	0.648957	0.858583	-5.60502	peak_136312	Day0vsDay27	chr6	29295243	29296007	765	*	Distal Intergenic	6	29301701	29313017	11317	1	442191	ENST00000641895.1	-5694	ENSG00000204695
GPR141	G protein-coupled receptor 141	-0.082837	-0.728716	0.563042	-0.562736	-0.267743	0.791606	0.924079	-5.66508	peak_146122	Day0vsDay27	chr7	37732117	37732637	521	*	Intron	7	37683872	37741374	57503	1	353345	ENST00000447769.1	48245	ENSG00000187037
SDHAP1	SDHA pseudogene 1	-0.0828365	-0.52418	0.358507	2.64303	-0.392718	0.699048	0.884126	-5.61885	peak_117264	Day0vsDay27	chr3	195976710	195977227	518	*	Promoter (<=1kb)	3	195971253	195975902	4650	2	255812	ENST00000457601.1	-808	ENSG00000290763
SIGLEC12	sialic acid binding Ig like lectin 12	-0.0828303	-0.549416	0.383755	2.12971	-0.369217	0.716032	0.891643	-5.64475	peak_80765	Day0vsDay27	chr19	51514971	51515225	255	*	Distal Intergenic	19	51491227	51501800	10574	2	89858	ENST00000291707.8	-13171	ENSG00000254521
DHX37	DEAH-box helicase 37	-0.0828212	-0.508597	0.342954	5.38426	-0.405447	0.69015	0.909772	-5.41262	peak_40350	Day0vsDay15	chr12	124959830	124960280	451	*	Intron	12	124946825	124953740	6916	2	57647	ENST00000542400.5	-6090	ENSG00000150990
TSPAN2	tetraspanin 2	-0.0828199	-0.411761	0.246121	3.93998	-0.521884	0.60692	0.881131	-5.38153	peak_8022	Day0vsDay15	chr1	115088812	115090673	1862	*	Promoter (<=1kb)	1	115048011	115089503	41493	2	10100	ENST00000369516.7	0	ENSG00000134198
BCL2L11	BCL2 like 11	-0.0828106	-0.694729	0.529108	0.177255	-0.282006	0.780851	0.937755	-5.40843	peak_88378	Day0vsDay15	chr2	111135362	111136315	954	*	Intron	2	111123746	111164643	40898	1	10018	ENST00000439718.1	11616	ENSG00000153094
RDH12	retinol dehydrogenase 12	-0.0828099	-0.51766	0.35204	5.34642	-0.395756	0.696868	0.965586	-5.82618	peak_47942	Day0vsDay8	chr14	67733978	67734363	386	*	3' UTR	14	67727164	67729746	2583	1	145226	ENST00000552873.1	6814	ENSG00000139988
LOC107986972	uncharacterized LOC107986972	-0.0828092	-1.47691	1.31129	-0.714968	-0.123124	0.903117	0.989047	-5.63306	peak_159929	Day0vsDay8	chr8	122605066	122605659	594	*	Intron	8	122485195	122571580	86386	2	107986972	ENST00000702334.1	-33486	NA
LOC105373116	uncharacterized LOC105373116	-0.0828078	-0.599319	0.433704	0.547638	-0.332314	0.74277	0.904146	-5.69738	peak_13476	Day0vsDay27	chr1	226481906	226483686	1781	*	Distal Intergenic	1	226538305	226542729	4425	2	105373116	ENST00000671364.1	59043	NA
CCL1	C-C motif chemokine ligand 1	-0.0828021	-0.513728	0.348124	4.21488	-0.398287	0.694224	0.911033	-5.42234	peak_66170	Day0vsDay15	chr17	34420176	34420878	703	*	Distal Intergenic	17	34360328	34363233	2906	2	6346	ENST00000225842.4	-56943	ENSG00000108702
LOC101927947	uncharacterized LOC101927947	-0.0828014	-0.551746	0.386143	1.96449	-0.370974	0.714771	0.9672	-5.74907	peak_123416	Day0vsDay8	chr4	153947197	153947628	432	*	Promoter (1-2kb)	4	153948718	154300500	351783	1	101927947	ENST00000660197.1	-1090	NA
LOC105372269	uncharacterized LOC105372269	-0.0827911	-0.475326	0.309744	2.46116	-0.438467	0.666248	0.867905	-5.62688	peak_76501	Day0vsDay27	chr19	9435059	9436237	1179	*	Promoter (<=1kb)	19	9435590	9462529	26940	1	105372269	ENST00000690644.1	0	NA
LINC01808	long intergenic non-protein coding RNA 1808	-0.0827895	-0.512981	0.347402	4.73631	-0.399153	0.694394	0.965401	-5.82707	peak_82969	Day0vsDay8	chr2	19571897	19572721	825	*	Distal Intergenic	2	19479943	19488920	8978	1	105373460	ENST00000663794.1	91954	ENSG00000237992
MYADM	myeloid associated differentiation marker	-0.0827872	-0.880583	0.715008	0.390703	-0.215094	0.831658	0.982306	-5.70282	peak_80914	Day0vsDay8	chr19	53852685	53853445	761	*	Distal Intergenic	19	53864763	53866140	1378	1	91663	ENST00000422045.1	-11318	ENSG00000179820
MAP2K5	mitogen-activated protein kinase kinase 5	-0.0827865	-0.557194	0.391621	5.44548	-0.364761	0.719952	0.9672	-5.8399	peak_53886	Day0vsDay8	chr15	67744421	67744646	226	*	Intron	15	67748368	67769905	21538	1	5607	ENST00000558021.1	-3722	ENSG00000137764
ANKFN1	ankyrin repeat and fibronectin type III domain containing 1	-0.0827769	-0.555147	0.389593	6.29904	-0.363543	0.720398	0.967236	-5.83836	peak_68069	Day0vsDay8	chr17	55901678	55902138	461	*	Intron	17	55882301	56511659	629359	1	162282	ENST00000635860.2	19377	ENSG00000153930
LINC02930	long intergenic non-protein coding RNA 2930	-0.0827697	-0.722392	0.556853	2.14311	-0.271153	0.789159	0.977361	-5.77582	peak_22910	Day0vsDay8	chr10	120683830	120684928	1099	*	Intron	10	120635996	120825307	189312	1	105378516	ENST00000667515.1	47834	ENSG00000274461
ZBTB24-DT	ZBTB24 divergent transcript	-0.0827678	-0.494624	0.329088	0.592345	-0.426833	0.674597	0.90442	-5.40457	peak_139986	Day0vsDay15	chr6	109482771	109483962	1192	*	Promoter (<=1kb)	6	109483638	109506772	23135	1	105377935	ENST00000658720.1	0	ENSG00000223537
FCGRT	Fc gamma receptor and transporter	-0.0827635	-0.48855	0.323023	4.14249	-0.422764	0.676534	0.964021	-5.80928	peak_80456	Day0vsDay8	chr19	49511755	49512104	350	*	Promoter (<=1kb)	19	49512375	49514309	1935	1	2217	ENST00000598491.5	-271	ENSG00000104870
UPB1	beta-ureidopropionase 1	-0.0827629	-0.630503	0.464977	4.53789	-0.31587	0.756229	0.971441	-5.8684	peak_104105	Day0vsDay8	chr22	24503156	24503840	685	*	3' UTR	22	24495332	24528390	33059	1	51733	ENST00000326010.10	7824	ENSG00000100024
PITX1-AS1	PITX1 antisense RNA 1	-0.0827587	-0.657339	0.491822	2.1637	-0.298552	0.768059	0.934262	-5.47438	peak_130926	Day0vsDay15	chr5	135108906	135109469	564	*	Intron	5	135128155	135337973	209819	1	100996485	ENST00000513931.2	-18686	ENSG00000224186
PRUNE2	prune homolog 2 with BCH domain	-0.0827574	-0.545984	0.38047	0.156152	-0.376797	0.710595	0.916026	-5.40065	peak_164211	Day0vsDay15	chr9	76939493	76940011	519	*	Distal Intergenic	9	76611376	76906114	294739	2	158471	ENST00000376718.8	-33379	ENSG00000106772
NCKAP5	NCK associated protein 5	-0.082757	-0.69991	0.534396	1.1559	-0.277951	0.783622	0.920437	-5.71398	peak_89981	Day0vsDay27	chr2	133442163	133442975	813	*	Intron	2	133121969	133517513	395545	2	344148	ENST00000427594.5	74538	ENSG00000176771
INPP4A	inositol polyphosphate-4-phosphatase type I A	-0.0827529	-0.509774	0.344268	4.79196	-0.4028	0.691806	0.96534	-5.82041	peak_87426	Day0vsDay8	chr2	98447964	98449044	1081	*	Intron	2	98444950	98581821	136872	1	3631	ENST00000409540.7	3014	ENSG00000040933
MIR7974	microRNA 7974	-0.08274	-0.505616	0.340136	5.0008	-0.40982	0.686816	0.908782	-5.41149	peak_76809	Day0vsDay15	chr19	11495712	11497078	1367	*	Promoter (<=1kb)	19	11495544	11495622	79	2	102465856	ENST00000615835.1	-90	ENSG00000274713
SIPA1L3	signal induced proliferation associated 1 like 3	-0.082733	-0.488973	0.323507	2.98232	-0.431471	0.671339	0.903206	-5.41286	peak_78991	Day0vsDay15	chr19	38111827	38112422	596	*	Promoter (1-2kb)	19	38110199	38119493	9295	1	23094	ENST00000594553.1	1628	ENSG00000105738
MIR595	microRNA 595	-0.0827315	-0.671055	0.505592	2.30027	-0.293575	0.772182	0.974179	-5.75205	peak_153771	Day0vsDay8	chr7	158413492	158413916	425	*	Intron	7	158532718	158532813	96	2	693180	ENST00000384905.1	118897	ENSG00000207637
TBC1D9B	TBC1 domain family member 9B	-0.0827261	-0.56466	0.399208	3.10296	-0.358367	0.724103	0.967828	-5.81082	peak_134311	Day0vsDay8	chr5	179872181	179872988	808	*	Promoter (<=1kb)	5	179862738	179872274	9537	2	23061	ENST00000521469.5	0	ENSG00000197226
AP1M2	adaptor related protein complex 1 subunit mu 2	-0.0827144	-0.500571	0.335142	2.38388	-0.411227	0.685538	0.877502	-5.63683	peak_76650	Day0vsDay27	chr19	10574413	10574896	484	*	Promoter (2-3kb)	19	10572689	10577231	4543	2	10053	ENST00000589348.1	2335	ENSG00000129354
MIR8077	microRNA 8077	-0.0827114	-0.461452	0.296029	4.45805	-0.456417	0.654155	0.897986	-5.39545	peak_79604	Day0vsDay15	chr19	42343369	42344902	1534	*	5' UTR	19	42351131	42351205	75	1	102465875	ENST00000618566.1	-6229	ENSG00000277533
MIR1471	microRNA 1471	-0.0827078	-0.563839	0.398424	3.53553	-0.358375	0.724249	0.895308	-5.61796	peak_94136	Day0vsDay27	chr2	231904994	231905477	484	*	Distal Intergenic	2	231892242	231892298	57	2	100302126	ENST00000410314.1	-12696	ENSG00000222246
ARHGAP1	Rho GTPase activating protein 1	-0.0827018	-0.579697	0.414293	5.17259	-0.346545	0.733014	0.969137	-5.84585	peak_27705	Day0vsDay8	chr11	46700237	46701250	1014	*	Promoter (<=1kb)	11	46677080	46700619	23540	2	392	ENST00000311956.9	0	ENSG00000175220
FAM180A	family with sequence similarity 180 member A	-0.0827014	-0.851977	0.686574	0.0625585	-0.223893	0.824964	0.937224	-5.67219	peak_151703	Day0vsDay27	chr7	135749082	135749450	369	*	Promoter (<=1kb)	7	135729592	135748813	19222	2	389558	ENST00000338588.8	-269	ENSG00000189320
LINC02468	long intergenic non-protein coding RNA 2468	-0.0827011	-0.685051	0.519649	0.0761179	-0.28459	0.778596	0.937288	-5.46051	peak_34954	Day0vsDay15	chr12	20201355	20202019	665	*	Distal Intergenic	12	20125579	20136125	10547	2	105369684	ENST00000670018.1	-65230	NA
ACO2	aconitase 2	-0.0827005	-0.761093	0.595692	2.25804	-0.254844	0.801633	0.978875	-5.75618	peak_105799	Day0vsDay8	chr22	41517335	41518479	1145	*	Promoter (<=1kb)	22	41516582	41529267	12686	1	50	ENST00000677492.1	753	ENSG00000100412
LOC105375814	uncharacterized LOC105375814	-0.0826997	-0.502452	0.337052	3.72922	-0.416367	0.682187	0.907111	-5.40935	peak_156823	Day0vsDay15	chr8	46917518	46918352	835	*	Distal Intergenic	8	46930840	46934446	3607	2	105375814	ENST00000519032.1	16094	ENSG00000253782
LOC101928965	uncharacterized LOC101928965	-0.0826986	-0.551937	0.38654	5.50303	-0.368275	0.71694	0.9672	-5.83544	peak_110382	Day0vsDay8	chr3	50417075	50418304	1230	*	Intron	3	50367465	50368197	733	1	101928965	ENST00000607362.1	49610	ENSG00000271858
TILAM	TGF-beta induced lncRNA activating myofibroblasts	-0.0826917	-0.43204	0.266656	2.47874	-0.490638	0.628498	0.8887	-5.39556	peak_67845	Day0vsDay15	chr17	50212963	50213944	982	*	Exon	17	50208972	50215809	6838	1	101927230	ENST00000657387.1	3991	NA
AMPD3	adenosine monophosphate deaminase 3	-0.0826857	-0.79045	0.625079	-0.359667	-0.243887	0.809941	0.946995	-5.40872	peak_25826	Day0vsDay15	chr11	10495062	10495830	769	*	Promoter (1-2kb)	11	10493367	10495632	2266	1	272	ENST00000533116.1	1695	ENSG00000133805
TBC1D10C	TBC1 domain family member 10C	-0.0826819	-0.484339	0.318975	4.96451	-0.435126	0.668744	0.902217	-5.40189	peak_29059	Day0vsDay15	chr11	67403582	67404284	703	*	Promoter (<=1kb)	11	67403915	67410089	6175	1	374403	ENST00000526387.5	0	ENSG00000175463
TMCO1	transmembrane and coiled-coil domains 1	-0.0826811	-0.484464	0.319102	4.42897	-0.426822	0.675049	0.904501	-5.41342	peak_10076	Day0vsDay15	chr1	165827315	165828876	1562	*	Promoter (<=1kb)	1	165727306	165827755	100450	2	54499	ENST00000580248.5	0	ENSG00000143183
MIR8071-1	microRNA 8071-1	-0.0826743	-0.474011	0.308663	2.66109	-0.437902	0.665689	0.867778	-5.62451	peak_50878	Day0vsDay27	chr14	105587405	105587800	396	*	Exon	14	105621116	105621180	65	1	102465871	ENST00000616769.1	-33316	ENSG00000274172
SLC41A1	solute carrier family 41 member 1	-0.0826681	-0.550844	0.385508	1.66356	-0.370978	0.714877	0.9672	-5.7112	peak_12298	Day0vsDay8	chr1	205791483	205792259	777	*	3' UTR	1	205790920	205796616	5697	2	254428	ENST00000484228.1	4357	ENSG00000133065
SIL1	SIL1 nucleotide exchange factor	-0.0826677	-1.26232	1.09698	-0.837607	-0.147302	0.884604	0.986907	-5.60571	peak_131245	Day0vsDay8	chr5	138959488	138959965	478	*	Intron	5	138946995	138953433	6439	2	64374	ENST00000515008.1	-6055	ENSG00000120725
LINC03007	long intergenic non-protein coding RNA 3007	-0.0826654	-0.503849	0.338518	3.89792	-0.412579	0.684991	0.964667	-5.81493	peak_145346	Day0vsDay8	chr7	25547465	25547909	445	*	Exon	7	25593338	25620441	27104	2	646588	ENST00000659793.1	72532	ENSG00000223561
GAB2	GRB2 associated binding protein 2	-0.0826638	-0.472585	0.307257	4.85819	-0.441342	0.664329	0.900877	-5.40114	peak_30137	Day0vsDay15	chr11	78416691	78418462	1772	*	Promoter (<=1kb)	11	78215293	78417820	202528	2	9846	ENST00000361507.5	0	ENSG00000033327
LOC105378519	uncharacterized LOC105378519	-0.0826541	-0.648477	0.483169	2.05304	-0.30279	0.764869	0.973064	-5.73491	peak_22934	Day0vsDay8	chr10	120942652	120943691	1040	*	Intron	10	120925547	120980700	55154	2	105378519	ENST00000414774.1	37009	NA
LINC02397	long intergenic non-protein coding RNA 2397	-0.0826523	-0.530682	0.365377	2.89908	-0.394161	0.698169	0.912255	-5.4275	peak_37868	Day0vsDay15	chr12	92555226	92555444	219	*	Distal Intergenic	12	92466616	92467348	733	1	100507616	ENST00000686471.1	88610	NA
CYP11B2	cytochrome P450 family 11 subfamily B member 2	-0.0826496	-1.15929	0.993989	-0.106371	-0.159372	0.874954	0.986593	-5.52021	peak_161566	Day0vsDay8	chr8	142925625	142926578	954	*	Distal Intergenic	8	142910559	142917843	7285	2	1585	ENST00000323110.2	-7782	ENSG00000179142
ARSJ	arylsulfatase family member J	-0.0826476	-0.912855	0.74756	-0.420214	-0.206348	0.8384	0.9426	-5.67341	peak_122158	Day0vsDay27	chr4	113978477	113978983	507	*	Promoter (<=1kb)	4	113903505	113979611	76107	2	79642	ENST00000636527.1	628	ENSG00000180801
LINC03124	long intergenic non-protein coding RNA 3124	-0.0826449	-1.13585	0.970561	-0.351297	-0.162652	0.872264	0.955371	-5.61964	peak_89902	Day0vsDay27	chr2	131658315	131659207	893	*	Intron	2	131647990	131723045	75056	1	29798	ENST00000652878.1	10325	ENSG00000287151
LOC105369576	uncharacterized LOC105369576	-0.0826428	-1.02516	0.859872	1.11867	-0.18175	0.857428	0.984241	-5.6442	peak_33135	Day0vsDay8	chr11	130766112	130767160	1049	*	Distal Intergenic	11	130771402	130785533	14132	2	105369576	ENST00000702122.1	18373	ENSG00000288013
CTNNBIP1	catenin beta interacting protein 1	-0.082641	-0.443663	0.278381	2.87211	-0.474481	0.639791	0.853425	-5.61255	peak_1200	Day0vsDay27	chr1	9867231	9868147	917	*	Intron	1	9850659	9878176	27518	2	56998	ENST00000377256.1	10029	ENSG00000178585
GLTPD2	glycolipid transfer protein domain containing 2	-0.0826403	-0.675922	0.510642	3.61592	-0.291708	0.773876	0.974665	-5.85867	peak_63915	Day0vsDay8	chr17	4789484	4790810	1327	*	Promoter (<=1kb)	17	4788964	4790589	1626	1	388323	ENST00000331264.8	520	ENSG00000182327
STXBP5	syntaxin binding protein 5	-0.0826232	-0.518035	0.352789	3.70603	-0.401079	0.693079	0.910579	-5.40853	peak_141572	Day0vsDay15	chr6	147297630	147298670	1041	*	Intron	6	147314326	147339507	25182	1	134957	ENST00000706857.1	-15656	ENSG00000164506
KCNIP4	potassium voltage-gated channel interacting protein 4	-0.082623	-0.675167	0.509921	0.983996	-0.289027	0.775243	0.936177	-5.50019	peak_119132	Day0vsDay15	chr4	21041703	21042269	567	*	Intron	4	20729916	20984041	254126	2	80333	ENST00000382149.9	-57662	ENSG00000185774
TP53BP2	tumor protein p53 binding protein 2	-0.082622	-0.524957	0.359713	5.77229	-0.387209	0.703249	0.965686	-5.83203	peak_13306	Day0vsDay8	chr1	223844689	223846598	1910	*	Promoter (<=1kb)	1	223779893	223845947	66055	2	7159	ENST00000343537.12	0	ENSG00000143514
LOC105371910	uncharacterized LOC105371910	-0.0826122	-0.531508	0.366284	2.09658	-0.381466	0.706484	0.887635	-5.64524	peak_69834	Day0vsDay27	chr17	78252059	78253056	998	*	Exon	17	78248193	78251440	3248	1	105371910	ENST00000638890.1	3866	NA
LRP2	LDL receptor related protein 2	-0.0826074	-0.473447	0.308233	1.75813	-0.438104	0.665545	0.901325	-5.41699	peak_91231	Day0vsDay15	chr2	169120933	169121497	565	*	Distal Intergenic	2	169132600	169139663	7064	2	4036	ENST00000491228.1	18166	ENSG00000081479
LINC01029	long intergenic non-protein coding RNA 1029	-0.0826057	-0.544796	0.379584	1.60008	-0.373827	0.712695	0.91627	-5.43831	peak_74617	Day0vsDay15	chr18	78325829	78326361	533	*	Distal Intergenic	18	77971334	77993731	22398	2	101927715	ENST00000661306.1	-332098	ENSG00000265843
POTEM	POTE ankyrin domain family member M	-0.0825939	-1.21896	1.05377	0.351115	-0.153249	0.879877	0.986699	-5.46804	peak_45797	Day0vsDay8	chr14	18915638	18917095	1458	*	Exon	14	18967434	18998903	31470	1	641455	ENST00000552966.5	-50339	ENSG00000222036
LINGO1	leucine rich repeat and Ig domain containing 1	-0.0825864	-0.654026	0.488853	3.79881	-0.305155	0.763884	0.972801	-5.866	peak_54690	Day0vsDay8	chr15	77699331	77699884	554	*	Promoter (2-3kb)	15	77615722	77696495	80774	2	84894	ENST00000559893.5	-2836	ENSG00000169783
JAKMIP1	janus kinase and microtubule interacting protein 1	-0.0825836	-0.763295	0.598128	-0.223654	-0.251471	0.803763	0.928984	-5.68683	peak_118232	Day0vsDay27	chr4	6054676	6055142	467	*	3' UTR	4	6053774	6061701	7928	2	152789	ENST00000700567.1	6559	ENSG00000152969
DIAPH1	diaphanous related formin 1	-0.0825705	-0.461275	0.296134	2.75321	-0.456153	0.653988	0.897929	-5.40541	peak_131484	Day0vsDay15	chr5	141598487	141599403	917	*	Intron	5	141583519	141587485	3967	2	1729	ENST00000524301.1	-11002	ENSG00000131504
LOC105377488	uncharacterized LOC105377488	-0.0825658	-0.561418	0.396286	6.6707	-0.358358	0.724222	0.967828	-5.83877	peak_123266	Day0vsDay8	chr4	151809495	151809872	378	*	Intron	4	151799500	151801348	1849	1	105377488	ENST00000513617.1	9995	ENSG00000249184
ZNF658	zinc finger protein 658	-0.0825645	-0.550608	0.385479	3.2246	-0.369263	0.716261	0.917438	-5.4345	peak_163816	Day0vsDay15	chr9	66717745	66718545	801	*	Distal Intergenic	9	66856426	66919359	62934	1	26149	ENST00000619925.4	-137881	ENSG00000274349
ZNF609	zinc finger protein 609	-0.0825598	-0.47669	0.311571	4.31831	-0.434196	0.668337	0.902107	-5.41051	peak_53563	Day0vsDay15	chr15	64651377	64652296	920	*	Intron	15	64643770	64674771	31002	1	23060	ENST00000559364.1	7607	ENSG00000180357
SYNGAP1	synaptic Ras GTPase activating protein 1	-0.0825504	-0.485129	0.320028	3.42483	-0.435933	0.668227	0.902092	-5.39846	peak_136787	Day0vsDay15	chr6	33431014	33431329	316	*	Promoter (<=1kb)	6	33431731	33452210	20480	1	8831	ENST00000428982.4	-402	ENSG00000197283
LINC00221	long intergenic non-protein coding RNA 221	-0.0825488	-0.566947	0.40185	3.21463	-0.353236	0.727244	0.968012	-5.83091	peak_51032	Day0vsDay8	chr14	106510919	106511758	840	*	5' UTR	14	106482541	106501088	18548	1	338005	ENST00000659544.1	28378	ENSG00000270816
CORO2B	coronin 2B	-0.0825415	-0.45779	0.292707	1.87512	-0.455942	0.65286	0.897565	-5.42148	peak_53955	Day0vsDay15	chr15	68635215	68635772	558	*	Intron	15	68631988	68726077	94090	1	10391	ENST00000543950.3	3227	ENSG00000103647
DECR2	2,4-dienoyl-CoA reductase 2	-0.0825325	-0.745277	0.580212	-0.377963	-0.270755	0.789872	0.923303	-5.54273	peak_56559	Day0vsDay27	chr16	411046	411723	678	*	Promoter (<=1kb)	16	410112	411050	939	1	26063	ENST00000469922.1	934	ENSG00000242612
PCYT1A	phosphate cytidylyltransferase 1A, choline	-0.0825299	-0.428281	0.263221	3.02158	-0.505825	0.619528	0.842961	-5.57401	peak_117298	Day0vsDay27	chr3	196246704	196247828	1125	*	Promoter (<=1kb)	3	196241528	196247471	5944	2	5130	ENST00000433733.5	0	ENSG00000161217
MYC	MYC proto-oncogene, bHLH transcription factor	-0.0825294	-0.564342	0.399284	2.05847	-0.370117	0.715742	0.891565	-5.61853	peak_160294	Day0vsDay27	chr8	127763330	127764411	1082	*	Distal Intergenic	8	127739073	127741434	2362	1	4609	ENST00000707117.1	24257	ENSG00000136997
LOC124901912	uncharacterized LOC124901912	-0.082527	-0.553599	0.388545	1.97178	-0.363133	0.719941	0.918474	-5.46354	peak_155648	Day0vsDay15	chr8	25111276	25111922	647	*	Distal Intergenic	8	25179235	25182739	3505	2	124901912	ENST00000659475.1	70817	NA
DPP6	dipeptidyl peptidase like 6	-0.0825238	-0.526922	0.361875	2.88146	-0.387711	0.702527	0.965679	-5.80394	peak_153110	Day0vsDay8	chr7	154009112	154009951	840	*	Intron	7	154052398	154894285	841888	1	1804	ENST00000377770.8	-42447	ENSG00000130226
TEF	TEF transcription factor, PAR bZIP family member	-0.0825157	-0.584713	0.419682	6.21861	-0.341543	0.736621	0.969552	-5.84476	peak_105775	Day0vsDay8	chr22	41339736	41340908	1173	*	Exon	22	41367333	41399324	31992	1	7008	ENST00000406644.7	-26425	ENSG00000167074
SUSD6	sushi domain containing 6	-0.0825079	-0.484733	0.319717	3.80394	-0.437705	0.666899	0.868266	-5.58913	peak_48121	Day0vsDay27	chr14	69666970	69668265	1296	*	Intron	14	69658510	69703798	45289	1	9766	ENST00000556993.1	8460	ENSG00000100647
INPPL1	inositol polyphosphate phosphatase like 1	-0.0825077	-0.495726	0.330711	4.25537	-0.414561	0.683342	0.907209	-5.41709	peak_29643	Day0vsDay15	chr11	72224770	72226043	1274	*	Promoter (<=1kb)	11	72225069	72228715	3647	1	3636	ENST00000541544.1	0	ENSG00000165458
B3GNTL1	UDP-GlcNAc:betaGal beta-1,3-N-acetylglucosaminyltransferase like 1	-0.0825061	-0.493726	0.328714	2.6434	-0.415881	0.68149	0.874998	-5.64107	peak_70630	Day0vsDay27	chr17	82985814	82986976	1163	*	Intron	17	82942155	83006988	64834	2	146712	ENST00000572977.5	20012	ENSG00000175711
SHB	SH2 domain containing adaptor protein B	-0.0825024	-0.645028	0.480024	2.41915	-0.305419	0.763378	0.972677	-5.7721	peak_163458	Day0vsDay8	chr9	38052286	38053241	956	*	Intron	9	37588413	38068687	480275	2	6461	ENST00000540557.1	15446	ENSG00000107338
CDC42SE1	CDC42 small effector 1	-0.0824991	-0.602543	0.437544	5.43034	-0.328906	0.745913	0.970317	-5.85284	peak_8907	Day0vsDay8	chr1	151059260	151059892	633	*	Promoter (<=1kb)	1	151050973	151059649	8677	2	56882	ENST00000540998.5	0	ENSG00000197622
CRAT37	cervical cancer-associated transcript 37	-0.0824978	-0.517783	0.352787	4.15828	-0.392849	0.698178	0.912255	-5.42776	peak_55791	Day0vsDay15	chr15	91369811	91370316	506	*	Distal Intergenic	15	91408708	91605873	197166	1	101926928	ENST00000555947.6	-38392	ENSG00000258551
IRX2-DT	IRX2 divergent transcript	-0.0824965	-0.534342	0.369349	1.47299	-0.386898	0.703288	0.886271	-5.63303	peak_125283	Day0vsDay27	chr5	2779084	2779782	699	*	Distal Intergenic	5	2752265	2755376	3112	1	153571	ENST00000397835.4	26819	NA
DLGAP2	DLG associated protein 2	-0.0824873	-0.466101	0.301127	2.56846	-0.445707	0.660125	0.864678	-5.6096	peak_154095	Day0vsDay27	chr8	1422559	1423617	1059	*	Intron	8	1501366	1708474	207109	1	9228	ENST00000612087.1	-77749	ENSG00000198010
MLXIPL	MLX interacting protein like	-0.0824868	-0.703137	0.538164	-0.00496765	-0.277876	0.783982	0.920571	-5.64301	peak_148471	Day0vsDay27	chr7	73627544	73628941	1398	*	Distal Intergenic	7	73597645	73624543	26899	2	51085	ENST00000453275.1	-3001	ENSG00000009950
CLUH	clustered mitochondria homolog	-0.0824844	-0.553886	0.388917	1.56881	-0.375302	0.712098	0.890095	-5.63965	peak_63647	Day0vsDay27	chr17	2724095	2725140	1046	*	3' UTR	17	2703459	2712663	9205	2	23277	ENST00000571566.1	-11432	ENSG00000132361
TXNDC11	thioredoxin domain containing 11	-0.0824835	-0.968338	0.803371	-0.0780431	-0.193002	0.848712	0.946238	-5.66772	peak_57763	Day0vsDay27	chr16	11681391	11682152	762	*	Intron	16	11684235	11688568	4334	2	51061	ENST00000575349.1	6416	ENSG00000153066
BCAN-AS2	BCAN antisense RNA 2	-0.0824831	-0.544298	0.379332	1.13961	-0.373579	0.712981	0.91627	-5.44335	peak_9458	Day0vsDay15	chr1	156661396	156661703	308	*	Promoter (<=1kb)	1	156646507	156661424	14918	2	126568844	ENST00000448869.1	0	NA
ASPDH	aspartate dehydrogenase domain containing	-0.0824829	-0.679226	0.51426	1.32459	-0.286506	0.777148	0.917846	-5.67881	peak_80615	Day0vsDay27	chr19	50530129	50530722	594	*	Intron	19	50511600	50514690	3091	2	554235	ENST00000376916.7	-15439	ENSG00000204653
LOC105375860	uncharacterized LOC105375860	-0.082481	-0.694236	0.529274	-0.954057	-0.279469	0.782473	0.938301	-5.4837	peak_157565	Day0vsDay15	chr8	59531740	59532279	540	*	Distal Intergenic	8	59561324	59601263	39940	2	105375860	ENST00000666426.1	68984	NA
SLEAR	STAT1 regulated ILF2 complex interacting lncRNA	-0.0824735	-0.689826	0.524879	-0.0740091	-0.281469	0.780958	0.919545	-5.69416	peak_159207	Day0vsDay27	chr8	101063363	101064463	1101	*	Intron	8	101069397	101076250	6854	1	441374	ENST00000655682.1	-4934	ENSG00000248599
CTNNB1	catenin beta 1	-0.082473	-0.413351	0.248405	3.13612	-0.516656	0.610506	0.882315	-5.37654	peak_109507	Day0vsDay15	chr3	41223767	41224384	618	*	Promoter (<=1kb)	3	41223992	41239947	15956	1	1499	ENST00000647021.1	0	ENSG00000168036
FGD5	FYVE, RhoGEF and PH domain containing 5	-0.0824719	-0.598525	0.433581	1.93189	-0.332374	0.743489	0.904489	-5.63511	peak_108177	Day0vsDay27	chr3	14765869	14766783	915	*	Intron	3	14810853	14821624	10772	1	152273	ENST00000640506.1	-44070	ENSG00000154783
LOC124900389	uncharacterized LOC124900389	-0.0824716	-0.638204	0.47326	3.49311	-0.319916	0.75284	0.970952	-5.84307	peak_65344	Day0vsDay8	chr17	20941026	20941925	900	*	Promoter (2-3kb)	17	20938578	20998028	59451	1	124900389	ENST00000423473.6	2448	NA
LINC02667	long intergenic non-protein coding RNA 2667	-0.0824705	-1.62321	1.45827	-0.766853	-0.11095	0.912653	0.990487	-5.53279	peak_23820	Day0vsDay8	chr10	128793861	128794733	873	*	Distal Intergenic	10	128912810	128916429	3620	1	728327	ENST00000667048.1	-118077	ENSG00000224190
CREBBP	CREB binding protein	-0.0824689	-0.809931	0.644993	1.21646	-0.235467	0.816132	0.980522	-5.7203	peak_57148	Day0vsDay8	chr16	3849578	3850565	988	*	Promoter (<=1kb)	16	3812998	3850321	37324	2	1387	ENST00000636895.1	0	ENSG00000005339
LINC01220	long intergenic non-protein coding RNA 1220	-0.0824687	-0.563139	0.398202	6.14991	-0.357143	0.725296	0.967828	-5.8397	peak_48545	Day0vsDay8	chr14	75307609	75308258	650	*	Distal Intergenic	14	75294446	75298109	3664	1	731223	ENST00000665235.1	13163	NA
IL21R	interleukin 21 receptor	-0.0824648	-0.725411	0.560481	-0.447905	-0.265859	0.792801	0.941358	-5.4696	peak_58933	Day0vsDay15	chr16	27446484	27447310	827	*	Promoter (2-3kb)	16	27443967	27448674	4708	1	50615	ENST00000564583.1	2517	ENSG00000103522
OLFM1	olfactomedin 1	-0.0824636	-0.462501	0.297574	3.12586	-0.449773	0.657235	0.862797	-5.61229	peak_168227	Day0vsDay27	chr9	135046047	135046323	277	*	Distal Intergenic	9	135075422	135077391	1970	1	10439	ENST00000371799.8	-29099	ENSG00000130558
C6orf118	chromosome 6 open reading frame 118	-0.0824626	-1.03131	0.866384	-0.192504	-0.180143	0.858674	0.984375	-5.56295	peak_142822	Day0vsDay8	chr6	165243806	165244300	495	*	Distal Intergenic	6	165280033	165282022	1990	2	168090	ENST00000491176.1	37722	ENSG00000112539
ALX3	ALX homeobox 3	-0.0824621	-0.525862	0.360938	2.06412	-0.388307	0.701998	0.965679	-5.7186	peak_7632	Day0vsDay8	chr1	110059709	110060683	975	*	3' UTR	1	110060397	110064924	4528	2	257	ENST00000649954.1	4241	ENSG00000156150
LOC124905109	uncharacterized LOC124905109	-0.0824574	-0.507583	0.342668	1.10245	-0.40204	0.691499	0.910205	-5.41201	peak_104941	Day0vsDay15	chr22	34982851	34983598	748	*	Intron	22	34873360	34997755	124396	2	124905109	ENST00000700833.1	14157	NA
MDM4	MDM4 regulator of p53	-0.0824569	-0.424775	0.259861	3.31243	-0.513358	0.614178	0.883553	-5.38146	peak_12155	Day0vsDay15	chr1	204521188	204521748	561	*	Intron	1	204525490	204537041	11552	1	4194	ENST00000367180.5	-3742	ENSG00000198625
INSR	insulin receptor	-0.0824521	-0.590493	0.425589	5.23209	-0.339589	0.738113	0.969552	-5.84868	peak_76213	Day0vsDay8	chr19	7192253	7192751	499	*	Intron	19	7159423	7167978	8556	2	3643	ENST00000600492.1	-24275	ENSG00000171105
EVC	EvC ciliary complex subunit 1	-0.0824489	-0.727036	0.562138	-0.0274341	-0.265131	0.793355	0.924735	-5.61914	peak_118195	Day0vsDay27	chr4	5800462	5800866	405	*	Intron	4	5793608	5801807	8200	1	2121	ENST00000515113.1	6854	ENSG00000072840
TPTE	transmembrane phosphatase with tensin homology	-0.0824418	-0.674588	0.509705	1.38609	-0.300197	0.76767	0.913984	-5.60954	peak_100909	Day0vsDay27	chr21	10672947	10673395	449	*	Distal Intergenic	21	10521583	10605716	84134	1	7179	ENST00000618007.5	151364	ENSG00000274391
SARAF	store-operated calcium entry associated regulatory factor	-0.0824412	-0.541404	0.376522	3.81383	-0.373534	0.713225	0.9672	-5.82975	peak_156047	Day0vsDay8	chr8	30076093	30077048	956	*	Intron	8	30066904	30082424	15521	2	51669	ENST00000522794.1	5376	ENSG00000133872
MED27	mediator complex subunit 27	-0.0824395	-0.678656	0.513777	-0.551793	-0.286608	0.77707	0.917823	-5.67899	peak_167818	Day0vsDay27	chr9	132114113	132114562	450	*	Distal Intergenic	9	131860112	132079867	219756	2	9442	ENST00000292035.10	-34246	ENSG00000160563
BRPF3	bromodomain and PHD finger containing 3	-0.0824349	-0.747349	0.582479	0.397982	-0.256982	0.799559	0.927338	-5.70572	peak_137068	Day0vsDay27	chr6	36203665	36204960	1296	*	Promoter (<=1kb)	6	36204414	36207348	2935	1	27154	ENST00000527657.1	0	ENSG00000096070
LINC01091	long intergenic non-protein coding RNA 1091	-0.0824346	-0.570423	0.405553	1.0184	-0.3535	0.72782	0.921452	-5.44649	peak_122433	Day0vsDay15	chr4	123599629	123600391	763	*	Promoter (<=1kb)	4	123600739	123877043	276305	1	285419	ENST00000666490.1	-348	ENSG00000249464
LINC02231	long intergenic non-protein coding RNA 2231	-0.0824253	-0.533148	0.368298	1.6447	-0.388238	0.702604	0.885951	-5.63357	peak_36939	Day0vsDay27	chr12	64958489	64959006	518	*	Intron	12	64920845	64982524	61680	2	109729131	ENST00000510459.2	23518	ENSG00000248995
CAMSAP3	calmodulin regulated spectrin associated protein family member 3	-0.0824249	-0.561098	0.396248	-0.553347	-0.356925	0.724519	0.89546	-5.71417	peak_76280	Day0vsDay27	chr19	7605069	7606437	1369	*	Exon	19	7614634	7618095	3462	1	57662	ENST00000595692.1	-8197	ENSG00000076826
SIAH1	siah E3 ubiquitin protein ligase 1	-0.0824119	-0.823992	0.659168	-0.0791493	-0.230351	0.819929	0.935453	-5.71325	peak_59801	Day0vsDay27	chr16	48398707	48399237	531	*	Intron	16	48362133	48393955	31823	2	6477	ENST00000563745.1	-4752	ENSG00000196470
PTK2B	protein tyrosine kinase 2 beta	-0.0824101	-0.572942	0.408122	1.51325	-0.350166	0.730133	0.898147	-5.64462	peak_155808	Day0vsDay27	chr8	27408802	27409329	528	*	Intron	8	27397452	27459386	61935	1	2185	ENST00000517339.5	11350	ENSG00000120899
LOC100133077	uncharacterized LOC100133077	-0.0824039	-0.494243	0.329435	5.53639	-0.421175	0.678748	0.905751	-5.40587	peak_168726	Day0vsDay15	chr9	137968138	137968587	450	*	Intron	9	137867925	137892570	24646	2	100133077	ENST00000371390.1	-75568	ENSG00000203987
ZNF890P	zinc finger protein 890, pseudogene	-0.0824005	-0.510376	0.345575	4.87517	-0.409109	0.687372	0.965046	-5.81382	peak_144364	Day0vsDay8	chr7	5117267	5117854	588	*	Exon	7	5121239	5127795	6557	2	645700	ENST00000530367.5	9941	ENSG00000291037
FYN	FYN proto-oncogene, Src family tyrosine kinase	-0.0823951	-0.614355	0.449565	0.99725	-0.322152	0.750656	0.907481	-5.64909	peak_140133	Day0vsDay27	chr6	111742770	111743089	320	*	Intron	6	111702885	111759114	56230	2	2534	ENST00000462856.6	16025	ENSG00000010810
MTURN	maturin, neural progenitor differentiation regulator homolog	-0.0823938	-0.468965	0.304178	3.51019	-0.446419	0.660585	0.961226	-5.78638	peak_145645	Day0vsDay8	chr7	30162564	30163869	1306	*	3' UTR	7	30157531	30159534	2004	1	222166	ENST00000511893.1	5033	ENSG00000180354
HOOK2	hook microtubule tethering protein 2	-0.0823923	-0.701133	0.536348	0.930043	-0.277106	0.784549	0.976607	-5.58664	peak_76919	Day0vsDay8	chr19	12793333	12794380	1048	*	Promoter (<=1kb)	19	12774502	12792582	18081	2	29911	ENST00000593143.5	-751	ENSG00000095066
FBXL7	F-box and leucine rich repeat protein 7	-0.0823904	-0.721111	0.55633	-0.328746	-0.267939	0.791457	0.941093	-5.42596	peak_126248	Day0vsDay15	chr5	15546826	15547590	765	*	Intron	5	15501438	15937219	435782	1	23194	ENST00000510662.1	45388	ENSG00000183580
GRID1	glutamate ionotropic receptor delta type subunit 1	-0.0823901	-0.865157	0.700377	0.229293	-0.219172	0.828624	0.938775	-5.68196	peak_20505	Day0vsDay27	chr10	85809983	85811225	1243	*	Intron	10	85601993	85613133	11141	2	2894	ENST00000552278.2	-196850	ENSG00000182771
TTYH3	tweety family member 3	-0.08239	-1.17247	1.00769	-0.530386	-0.156666	0.876924	0.967313	-5.44683	peak_144106	Day0vsDay15	chr7	2661821	2662535	715	*	3' UTR	7	2652825	2658456	5632	1	80727	ENST00000498454.1	8996	ENSG00000136295
RALB	RAS like proto-oncogene B	-0.0823887	-0.53936	0.374583	0.0570101	-0.373711	0.712165	0.916203	-5.46092	peak_88929	Day0vsDay15	chr2	120260414	120261418	1005	*	Intron	2	120253451	120289592	36142	1	5899	ENST00000449649.1	6963	ENSG00000144118
WFIKKN2	WAP, follistatin/kazal, immunoglobulin, kunitz and netrin domain containing 2	-0.0823883	-0.556606	0.391829	1.50645	-0.360507	0.722361	0.919107	-5.43919	peak_67922	Day0vsDay15	chr17	50845332	50846133	802	*	Distal Intergenic	17	50835586	50842353	6768	1	124857	ENST00000311378.5	9746	ENSG00000173714
WSCD1	WSC domain containing 1	-0.0823865	-0.494083	0.32931	4.09193	-0.429556	0.672813	0.870878	-5.59755	peak_64021	Day0vsDay27	chr17	5775098	5775907	810	*	Promoter (2-3kb)	17	5772926	6080792	307867	1	23302	ENST00000573619.1	2172	ENSG00000179314
LGR6	leucine rich repeat containing G protein-coupled receptor 6	-0.0823831	-0.565372	0.400606	1.69883	-0.364323	0.719929	0.893181	-5.63793	peak_11911	Day0vsDay27	chr1	202210287	202210876	590	*	Promoter (<=1kb)	1	202210708	202305749	95042	1	59352	ENST00000423542.5	0	ENSG00000133067
LOC105379396	uncharacterized LOC105379396	-0.0823827	-0.831482	0.666717	-0.0703448	-0.227957	0.821766	0.936154	-5.70824	peak_156708	Day0vsDay27	chr8	42720420	42720691	272	*	Promoter (1-2kb)	8	42705583	42721946	16364	2	105379396	ENST00000527318.1	1255	NA
CRMP1	collapsin response mediator protein 1	-0.0823786	-0.461342	0.296585	4.50674	-0.450582	0.656661	0.898752	-5.40273	peak_118207	Day0vsDay15	chr4	5886411	5886878	468	*	Promoter (<=1kb)	4	5820784	5887813	67030	2	1400	ENST00000511535.1	935	ENSG00000072832
LOC105371888	uncharacterized LOC105371888	-0.082378	-0.534102	0.369346	4.77554	-0.381898	0.707192	0.91509	-5.42128	peak_69210	Day0vsDay15	chr17	73985295	73985913	619	*	Distal Intergenic	17	73926421	73949906	23486	2	105371888	ENST00000647802.1	-35389	NA
LINC01252	long intergenic non-protein coding RNA 1252	-0.0823768	-0.586229	0.421475	5.3742	-0.341062	0.737148	0.969552	-5.84803	peak_34578	Day0vsDay8	chr12	11576117	11576495	379	*	Intron	12	11556966	11590369	33404	1	338817	ENST00000541162.1	19151	ENSG00000247157
LOC124904682	uncharacterized LOC124904682	-0.0823766	-0.501994	0.337241	4.4868	-0.415156	0.68298	0.907115	-5.41258	peak_78217	Day0vsDay15	chr19	29055025	29055641	617	*	Distal Intergenic	19	29083094	29093031	9938	2	124904682	ENST00000656834.1	37390	ENSG00000288017
CTCFL	CCCTC-binding factor like	-0.0823766	-0.493541	0.328788	2.96003	-0.418189	0.680541	0.874612	-5.61636	peak_99717	Day0vsDay27	chr20	57524282	57524974	693	*	Promoter (<=1kb)	20	57497164	57524867	27704	2	140690	ENST00000608263.5	0	ENSG00000124092
FAM27E3	family with sequence similarity 27 member E3	-0.0823765	-0.575187	0.410434	2.63235	-0.346482	0.732243	0.969081	-5.72317	peak_163868	Day0vsDay8	chr9	67717920	67718334	415	*	Promoter (<=1kb)	9	67717411	67719178	1768	2	100131997	ENST00000418795.3	844	ENSG00000274026
SSR2	signal sequence receptor subunit 2	-0.0823738	-0.587329	0.422582	1.45092	-0.349375	0.731231	0.968725	-5.73536	peak_9357	Day0vsDay8	chr1	156025908	156026628	721	*	Intron	1	156009048	156020951	11904	2	6746	ENST00000295702.9	-4957	ENSG00000163479
BCKDHB	branched chain keto acid dehydrogenase E1 subunit beta	-0.0823595	-0.577332	0.412613	1.95273	-0.344897	0.733418	0.899849	-5.6586	peak_138993	Day0vsDay27	chr6	80289598	80290546	949	*	Intron	6	80343571	80346254	2684	1	594	ENST00000491328.1	-53025	ENSG00000083123
XCR1	X-C motif chemokine receptor 1	-0.0823584	-0.690509	0.525792	1.14571	-0.286289	0.777826	0.937106	-5.45544	peak_109922	Day0vsDay15	chr3	46070505	46071103	599	*	Intron	3	46016990	46085825	68836	2	2829	ENST00000683768.1	14722	ENSG00000173578
USP54	ubiquitin specific peptidase 54	-0.0823584	-0.508823	0.344107	1.82263	-0.400297	0.692764	0.96534	-5.71674	peak_19578	Day0vsDay8	chr10	73528744	73529884	1141	*	Promoter (<=1kb)	10	73529541	73530411	871	2	159195	ENST00000480210.1	527	ENSG00000166348
MCPH1	microcephalin 1	-0.0823553	-0.670733	0.506023	1.45016	-0.300908	0.766941	0.973064	-5.74793	peak_154494	Day0vsDay8	chr8	6613052	6613839	788	*	Promoter (<=1kb)	8	6612388	6621482	9095	1	79648	ENST00000686882.1	664	ENSG00000147316
PDGFB	platelet derived growth factor subunit B	-0.0823547	-0.607987	0.443278	3.87796	-0.32743	0.747052	0.970434	-5.84107	peak_105529	Day0vsDay8	chr22	39253330	39254203	874	*	Intron	22	39223359	39244982	21624	2	5155	ENST00000331163.11	-8348	ENSG00000100311
LOC105372622	uncharacterized LOC105372622	-0.0823526	-0.57078	0.406074	5.40563	-0.350208	0.730198	0.968493	-5.84318	peak_98364	Day0vsDay8	chr20	42272483	42272890	408	*	Intron	20	42014034	42015478	1445	2	105372622	ENST00000412348.1	-257005	NA
MIR8080	microRNA 8080	-0.082339	-0.487786	0.323108	2.72876	-0.430713	0.671755	0.870424	-5.60942	peak_86443	Day0vsDay27	chr2	80025540	80026138	599	*	Intron	2	79866495	79866583	89	2	102465877	ENST00000622224.1	-158957	ENSG00000276917
MIR7852	microRNA 7852	-0.082338	-0.620262	0.455586	-0.30582	-0.317276	0.753999	0.930202	-5.48225	peak_7454	Day0vsDay15	chr1	107926605	107927616	1012	*	Intron	1	107897223	107897304	82	1	102465839	ENST00000617442.1	29382	ENSG00000275455
GNPTAB	N-acetylglucosamine-1-phosphate transferase subunits alpha and beta	-0.0823378	-0.440958	0.276283	2.09546	-0.475906	0.638791	0.852952	-5.61368	peak_38318	Day0vsDay27	chr12	101838396	101840453	2058	*	Distal Intergenic	12	101745499	101830959	85461	2	79158	ENST00000299314.12	-7437	ENSG00000111670
RTN4RL2	reticulon 4 receptor like 2	-0.082334	-0.467167	0.302499	3.94267	-0.44347	0.661718	0.8655	-5.61515	peak_28021	Day0vsDay27	chr11	57457079	57460069	2991	*	Promoter (<=1kb)	11	57460528	57477534	17007	1	349667	ENST00000335099.8	-459	ENSG00000186907
INPP5D	inositol polyphosphate-5-phosphatase D	-0.0823325	-0.419608	0.254943	3.65843	-0.506969	0.618622	0.885311	-5.38539	peak_94291	Day0vsDay15	chr2	233156100	233157006	907	*	Intron	2	233161724	233207903	46180	1	3635	ENST00000415617.5	-4718	ENSG00000168918
TNFSF4	TNF superfamily member 4	-0.0823304	-0.604707	0.440046	3.16025	-0.334123	0.742261	0.926337	-5.43481	peak_10474	Day0vsDay15	chr1	173205253	173206206	954	*	Promoter (<=1kb)	1	173183734	173205558	21825	2	7292	ENST00000367718.5	0	ENSG00000117586
TTLL3	tubulin tyrosine ligase like 3	-0.0823273	-0.568921	0.404267	2.94167	-0.354908	0.726785	0.921116	-5.43177	peak_107565	Day0vsDay15	chr3	9828970	9829871	902	*	Promoter (<=1kb)	3	9829163	9835403	6241	1	26140	ENST00000471058.1	0	ENSG00000214021
CADM3	cell adhesion molecule 3	-0.0823272	-0.58549	0.420835	0.509318	-0.340108	0.737056	0.901592	-5.68789	peak_9643	Day0vsDay27	chr1	159170980	159172564	1585	*	Promoter (<=1kb)	1	159171609	159202012	30404	1	57863	ENST00000368124.8	0	ENSG00000162706
B3GNT3	UDP-GlcNAc:betaGal beta-1,3-N-acetylglucosaminyltransferase 3	-0.0823264	-0.612419	0.447767	2.48406	-0.321917	0.750527	0.970434	-5.82727	peak_77634	Day0vsDay8	chr19	17803255	17803826	572	*	Intron	19	17795157	17812233	17077	1	10331	ENST00000595387.1	8098	ENSG00000179913
LINC01975	long intergenic non-protein coding RNA 1975	-0.0823256	-0.630932	0.466281	0.389832	-0.3174	0.754721	0.909174	-5.62255	peak_63821	Day0vsDay27	chr17	3989168	3989633	466	*	Distal Intergenic	17	3977103	3981899	4797	1	105371496	ENST00000571890.1	12065	NA
SRRM4	serine/arginine repetitive matrix 4	-0.0823244	-0.703176	0.538527	-0.465088	-0.276181	0.78526	0.939217	-5.41983	peak_39694	Day0vsDay15	chr12	119002891	119003412	522	*	Exon	12	118981961	119004017	22057	1	84530	ENST00000651431.1	20930	ENSG00000139767
PDLIM1	PDZ and LIM domain 1	-0.0823161	-0.648199	0.483566	2.74678	-0.314839	0.756597	0.971441	-5.78376	peak_21042	Day0vsDay8	chr10	95294956	95295937	982	*	Distal Intergenic	10	95238010	95291012	53003	2	9124	ENST00000477757.5	-3944	ENSG00000107438
RASSF5	Ras association domain family member 5	-0.0823157	-0.482071	0.31744	2.65366	-0.433365	0.670559	0.869918	-5.60667	peak_12396	Day0vsDay27	chr1	206583686	206583960	275	*	Promoter (<=1kb)	1	206583272	206589272	6001	1	83593	ENST00000581888.1	414	ENSG00000266094
CAPN9	calpain 9	-0.0823144	-0.712856	0.548227	0.151722	-0.270595	0.789203	0.940576	-5.48031	peak_13907	Day0vsDay15	chr1	230760351	230761533	1183	*	Intron	1	230747415	230802003	54589	1	10753	ENST00000354537.1	12936	ENSG00000135773
MIR5189	microRNA 5189	-0.0823132	-0.516865	0.352238	4.0496	-0.402159	0.692356	0.910268	-5.41802	peak_62891	Day0vsDay15	chr16	88477749	88479095	1347	*	Intron	16	88468918	88469031	114	1	100847057	ENST00000577370.1	8831	ENSG00000263456
HIGD2A	HIG1 hypoxia inducible domain family member 2A	-0.0823108	-0.496392	0.33177	0.847754	-0.419073	0.679708	0.87421	-5.61222	peak_133831	Day0vsDay27	chr5	176388262	176389563	1302	*	Promoter (<=1kb)	5	176388751	176389761	1011	1	192286	ENST00000274787.3	0	ENSG00000146066
PLCL2	phospholipase C like 2	-0.0823107	-0.785769	0.621148	1.07209	-0.243112	0.810342	0.979787	-5.61327	peak_108387	Day0vsDay8	chr3	16906807	16907065	259	*	Intron	3	16884955	17090604	205650	1	23228	ENST00000615277.5	21852	ENSG00000154822
CD8B2	CD8B family member 2	-0.0823101	-0.659606	0.494985	1.65984	-0.295537	0.77033	0.934963	-5.49021	peak_88044	Day0vsDay15	chr2	106633219	106633468	250	*	Distal Intergenic	2	106543014	106544297	1284	1	927	ENST00000451464.1	90205	ENSG00000254126
UCHL1	ubiquitin C-terminal hydrolase L1	-0.0823066	-0.662953	0.49834	-0.165012	-0.293819	0.771626	0.915672	-5.68056	peak_119937	Day0vsDay27	chr4	41237692	41238167	476	*	Intron	4	41256413	41257737	1325	1	7345	ENST00000514924.5	-18246	ENSG00000154277
LOC105374634	uncharacterized LOC105374634	-0.0823063	-0.723767	0.559154	0.697078	-0.267113	0.791893	0.924079	-5.71387	peak_125561	Day0vsDay27	chr5	5828137	5828885	749	*	Distal Intergenic	5	5688805	5694742	5938	1	105374634	ENST00000659085.1	139332	NA
AP2A2	adaptor related protein complex 2 subunit alpha 2	-0.0823057	-0.580349	0.415737	4.3881	-0.342547	0.735162	0.969541	-5.83763	peak_24893	Day0vsDay8	chr11	924501	926552	2052	*	Promoter (<=1kb)	11	924881	984753	59873	1	161	ENST00000529818.6	0	ENSG00000183020
NOLC1	nucleolar and coiled-body phosphoprotein 1	-0.0822915	-0.59855	0.433967	6.51091	-0.330821	0.744512	0.970206	-5.84836	peak_21647	Day0vsDay8	chr10	102151845	102152894	1050	*	Promoter (<=1kb)	10	102152176	102163871	11696	1	9221	ENST00000405356.5	0	ENSG00000166197
H4C8	H4 clustered histone 8	-0.0822742	-0.540694	0.376146	4.87738	-0.374417	0.712535	0.890272	-5.61867	peak_136135	Day0vsDay27	chr6	26284981	26286049	1069	*	Promoter (<=1kb)	6	26285126	26285534	409	2	8365	ENST00000377727.2	0	ENSG00000158406
LINC02793	long intergenic non-protein coding RNA 2793	-0.0822721	-0.523608	0.359064	2.17212	-0.390211	0.701015	0.912965	-5.42535	peak_2842	Day0vsDay15	chr1	25095611	25096043	433	*	Intron	1	25041136	25047404	6269	1	105376879	ENST00000648363.1	54475	NA
SIPA1L1-AS1	SIPA1L1 antisense RNA 1	-0.0822683	-0.647274	0.482738	3.32012	-0.312457	0.758437	0.971928	-5.82157	peak_48240	Day0vsDay8	chr14	71289488	71290096	609	*	Distal Intergenic	14	71307170	71311359	4190	2	102724015	ENST00000554634.1	21263	NA
KIAA1755	KIAA1755	-0.0822631	-0.579478	0.414952	0.225681	-0.34294	0.73487	0.923538	-5.42926	peak_98064	Day0vsDay15	chr20	38198763	38199265	503	*	Distal Intergenic	20	38212476	38218105	5630	2	85449	ENST00000487506.1	18840	ENSG00000149633
NRG1	neuregulin 1	-0.0822622	-0.694204	0.52968	0.0761406	-0.278643	0.783098	0.920254	-5.71984	peak_156116	Day0vsDay27	chr8	32519796	32520305	510	*	Intron	8	32548210	32760989	212780	1	3084	ENST00000523079.5	-27905	ENSG00000157168
CHGB	chromogranin B	-0.0822571	-0.406668	0.242154	3.47571	-0.525855	0.605118	0.880254	-5.3786	peak_96091	Day0vsDay15	chr20	5928272	5928672	401	*	Exon	20	5915498	5917980	2483	1	1114	ENST00000488832.1	12774	ENSG00000089199
LINC00221	long intergenic non-protein coding RNA 221	-0.0822474	-0.60544	0.440945	1.55324	-0.335427	0.741122	0.969649	-5.72124	peak_51045	Day0vsDay8	chr14	106630971	106631503	533	*	Exon	14	106482541	106501088	18548	1	338005	ENST00000659544.1	148430	ENSG00000270816
GGCT	gamma-glutamylcyclotransferase	-0.0822419	-0.687001	0.522517	1.16255	-0.284728	0.778946	0.937304	-5.44061	peak_145676	Day0vsDay15	chr7	30548758	30549213	456	*	Promoter (1-2kb)	7	30497077	30550761	53685	2	79017	ENST00000598361.4	1548	ENSG00000006625
TRIML2	tripartite motif family like 2	-0.0822383	-0.558157	0.39368	2.57031	-0.361316	0.72194	0.894105	-5.62904	peak_124652	Day0vsDay27	chr4	188117705	188118603	899	*	Distal Intergenic	4	188105413	188109603	4191	2	205860	ENST00000394461.2	-8102	ENSG00000179046
GRAP2	GRB2 related adaptor protein 2	-0.0822364	-0.561282	0.396809	6.26725	-0.356186	0.72592	0.967828	-5.84102	peak_105635	Day0vsDay8	chr22	39927613	39927850	238	*	Promoter (<=1kb)	22	39926649	39948481	21833	1	9402	ENST00000461082.1	964	ENSG00000100351
CCR10	C-C motif chemokine receptor 10	-0.0822363	-0.526452	0.361979	3.0208	-0.385562	0.704146	0.965895	-5.78784	peak_66985	Day0vsDay8	chr17	42679060	42680079	1020	*	Promoter (1-2kb)	17	42678889	42681843	2955	2	2826	ENST00000332438.4	1764	ENSG00000184451
SNX14	sorting nexin 14	-0.0822298	-0.644779	0.480319	2.01889	-0.311413	0.759132	0.971979	-5.73941	peak_139104	Day0vsDay8	chr6	85498613	85499589	977	*	Exon	6	85505798	85508457	2660	2	57231	ENST00000474645.6	8868	ENSG00000135317
UQCRFS1	ubiquinol-cytochrome c reductase, Rieske iron-sulfur polypeptide 1	-0.0822278	-0.691754	0.527298	-0.28256	-0.280957	0.781428	0.919762	-5.73976	peak_78232	Day0vsDay27	chr19	29193198	29193574	377	*	Distal Intergenic	19	29205320	29213151	7832	2	7386	ENST00000304863.6	19577	ENSG00000169021
LOC100419170	toll like receptor 2 pseudogene	-0.0822257	-0.431518	0.267067	1.9563	-0.511312	0.615515	0.88407	-5.34876	peak_123405	Day0vsDay15	chr4	153651131	153652799	1669	*	Intron	4	153640168	153681180	41013	1	100419170	ENST00000602666.1	10963	ENSG00000290441
IRF4	interferon regulatory factor 4	-0.0822214	-0.525555	0.361113	4.53118	-0.385922	0.704004	0.913772	-5.42038	peak_134556	Day0vsDay15	chr6	455083	455451	369	*	Intron	6	391777	396085	4309	1	3662	ENST00000469834.2	63306	ENSG00000137265
SLC5A4	solute carrier family 5 member 4	-0.0822176	-0.827027	0.662592	-0.277481	-0.229326	0.820924	0.950409	-5.45736	peak_104804	Day0vsDay15	chr22	32280307	32281427	1121	*	Intron	22	32218464	32255347	36884	2	6527	ENST00000266086.6	-24960	ENSG00000100191
LINC02361	long intergenic non-protein coding RNA 2361	-0.0822146	-0.472398	0.307969	4.98355	-0.436754	0.666509	0.901528	-5.40437	peak_41082	Day0vsDay15	chr12	132185769	132186112	344	*	Distal Intergenic	12	132186740	132189695	2956	2	100996246	ENST00000685070.2	3583	ENSG00000256576
LINC02706	long intergenic non-protein coding RNA 2706	-0.0822055	-0.555976	0.391565	0.58714	-0.366384	0.718107	0.918002	-5.40489	peak_33480	Day0vsDay15	chr11	134700408	134702095	1688	*	Exon	11	134712539	134715929	3391	1	105369584	ENST00000670056.1	-10444	ENSG00000255344
DDI1	DNA damage inducible 1 homolog 1	-0.0822042	-1.0184	0.853991	-0.285734	-0.182006	0.85723	0.949518	-5.656	peak_31151	Day0vsDay27	chr11	104036532	104037710	1179	*	Promoter (<=1kb)	11	104036640	104039196	2557	1	414301	ENST00000302259.5	0	ENSG00000170967
LOC729218	uncharacterized LOC729218	-0.0822023	-0.61245	0.448046	1.32719	-0.322474	0.750604	0.907463	-5.62938	peak_122265	Day0vsDay27	chr4	118565833	118566477	645	*	Distal Intergenic	4	118591719	118602076	10358	1	729218	ENST00000691747.1	-25242	NA
KCNV1	potassium voltage-gated channel modifier subfamily V member 1	-0.0822013	-0.42851	0.264107	4.05986	-0.503056	0.621928	0.885938	-5.37554	peak_159561	Day0vsDay15	chr8	110210538	110211934	1397	*	Distal Intergenic	8	109963636	109975771	12136	2	27012	ENST00000524391.6	-234767	ENSG00000164794
FOXD3-AS1	FOXD3 antisense RNA 1	-0.0822011	-0.532878	0.368476	1.52248	-0.37925	0.708606	0.888532	-5.62254	peak_5836	Day0vsDay27	chr1	63323136	63324116	981	*	Promoter (<=1kb)	1	63320878	63323776	2899	2	100996301	ENST00000431294.7	0	ENSG00000230798
EIF4EBP1	eukaryotic translation initiation factor 4E binding protein 1	-0.0821994	-0.686767	0.522368	0.0867076	-0.288089	0.776481	0.91757	-5.61124	peak_156341	Day0vsDay27	chr8	37999915	38000720	806	*	Distal Intergenic	8	38030534	38060365	29832	1	1978	ENST00000338825.5	-29814	ENSG00000187840
PLTP	phospholipid transfer protein	-0.082198	-0.59571	0.431314	-0.317311	-0.332229	0.742922	0.904194	-5.67827	peak_98699	Day0vsDay27	chr20	45904630	45905352	723	*	Exon	20	45898760	45910937	12178	2	5360	ENST00000372420.5	5585	ENSG00000100979
ANKRD44	ankyrin repeat domain 44	-0.0821963	-0.688091	0.523698	6.04188	-0.28147	0.781536	0.976079	-5.86455	peak_92353	Day0vsDay8	chr2	197072782	197073663	882	*	Intron	2	197081691	197088875	7185	2	91526	ENST00000477852.1	15212	ENSG00000065413
LINC00205	long intergenic non-protein coding RNA 205	-0.0821952	-0.637354	0.472963	2.31559	-0.313185	0.757669	0.910688	-5.63796	peak_102763	Day0vsDay27	chr21	45310084	45310713	630	*	Distal Intergenic	21	45288087	45296598	8512	1	642852	ENST00000701789.1	21997	ENSG00000223768
NFIX	nuclear factor I X	-0.0821947	-0.403831	0.239442	2.88242	-0.530476	0.602957	0.87961	-5.38378	peak_76954	Day0vsDay15	chr19	12997043	12997791	749	*	Promoter (1-2kb)	19	12995608	13096201	100594	1	4784	ENST00000397661.6	1435	ENSG00000008441
CEP83	centrosomal protein 83	-0.0821945	-0.476168	0.311779	3.7155	-0.432447	0.669589	0.902559	-5.41263	peak_37981	Day0vsDay15	chr12	94321583	94321994	412	*	Intron	12	94308827	94313178	4352	2	51134	ENST00000546783.1	-8405	ENSG00000173588
PC	pyruvate carboxylase	-0.082193	-0.607588	0.443202	6.44263	-0.327133	0.74738	0.970434	-5.84809	peak_28998	Day0vsDay8	chr11	66958011	66959147	1137	*	Promoter (<=1kb)	11	66848417	66958383	109967	2	5091	ENST00000529047.6	0	ENSG00000173599
HOMEZ	homeobox and leucine zipper encoding	-0.0821928	-0.43696	0.272575	2.67587	-0.481558	0.635705	0.851274	-5.59287	peak_46219	Day0vsDay27	chr14	23285632	23286847	1216	*	Promoter (<=1kb)	14	23272422	23286132	13711	2	57594	ENST00000357460.7	0	ENSG00000290292
CCDC88C	coiled-coil domain containing 88C	-0.0821924	-0.503553	0.339168	4.87934	-0.406213	0.689579	0.90943	-5.41197	peak_49252	Day0vsDay15	chr14	91390063	91390660	598	*	Intron	14	91342143	91408758	66616	2	440193	ENST00000553437.1	18098	ENSG00000015133
ADARB2	adenosine deaminase RNA specific B2 (inactive)	-0.0821912	-0.634528	0.470145	-0.046925	-0.308446	0.760619	0.911611	-5.68143	peak_15146	Day0vsDay27	chr10	1231741	1232916	1176	*	Intron	10	1215676	1240530	24855	2	105	ENST00000469464.1	7614	ENSG00000185736
TCERG1L-AS1	TCERG1L antisense RNA 1	-0.0821881	-0.695961	0.531585	-0.0435884	-0.281406	0.781399	0.919762	-5.65244	peak_24189	Day0vsDay27	chr10	131142632	131143478	847	*	Intron	10	131095218	131095777	560	1	101927489	ENST00000436942.1	47414	ENSG00000230098
PCBP2-OT1	PCBP2 overlapping transcript 1	-0.0821874	-0.487931	0.323557	3.63517	-0.419866	0.67862	0.873624	-5.61843	peak_36313	Day0vsDay27	chr12	53463725	53464067	343	*	Promoter (<=1kb)	12	53464468	53465057	590	1	102157401	ENST00000634357.1	-401	ENSG00000282977
NBL1	NBL1, DAN family BMP antagonist	-0.0821871	-0.419572	0.255198	2.74841	-0.504934	0.618581	0.842502	-5.58682	peak_2277	Day0vsDay27	chr1	19653391	19654201	811	*	Intron	1	19647610	19658456	10847	1	4681	ENST00000548815.2	5781	ENSG00000158747
PARVB	parvin beta	-0.0821871	-0.675615	0.51124	0.066292	-0.288746	0.776027	0.936542	-5.45838	peak_106138	Day0vsDay15	chr22	44026630	44027520	891	*	Promoter (<=1kb)	22	44026304	44169221	142918	1	29780	ENST00000619710.4	326	ENSG00000188677
LINC03042	long intergenic non-protein coding RNA 3042	-0.0821869	-0.505144	0.34077	4.33352	-0.410204	0.686484	0.964968	-5.8051	peak_156395	Day0vsDay8	chr8	38502001	38502662	662	*	Distal Intergenic	8	38511379	38528657	17279	2	389649	ENST00000648149.1	25995	ENSG00000196166
LOC101929485	uncharacterized LOC101929485	-0.0821853	-0.75882	0.594449	0.784555	-0.251766	0.803538	0.928927	-5.70397	peak_112563	Day0vsDay27	chr3	106302472	106302869	398	*	Distal Intergenic	3	106367979	106427977	59999	2	101929485	ENST00000653375.1	125108	NA
NEK1	NIMA related kinase 1	-0.0821838	-0.718932	0.554565	0.161811	-0.269119	0.790505	0.941011	-5.51513	peak_123857	Day0vsDay15	chr4	169382893	169383906	1014	*	Intron	4	169392857	169479086	86230	2	4750	ENST00000690540.1	95180	ENSG00000137601
LOC105372041	uncharacterized LOC105372041	-0.0821767	-0.797639	0.633286	-0.0279618	-0.238078	0.814005	0.948331	-5.4296	peak_72032	Day0vsDay15	chr18	27404423	27405530	1108	*	Intron	18	27397952	27401904	3953	1	105372041	ENST00000584566.1	6471	ENSG00000263611
SNRPA	small nuclear ribonucleoprotein polypeptide A	-0.0821646	-0.713959	0.54963	0.248818	-0.270025	0.78975	0.923277	-5.68226	peak_79360	Day0vsDay27	chr19	40765194	40766273	1080	*	Promoter (1-2kb)	19	40763541	40765208	1668	1	6626	ENST00000596860.1	1653	ENSG00000077312
ARHGAP40	Rho GTPase activating protein 40	-0.0821625	-0.571591	0.407266	5.44715	-0.34797	0.731141	0.968711	-5.84673	peak_98111	Day0vsDay8	chr20	38665140	38665618	479	*	Distal Intergenic	20	38647063	38651035	3973	1	343578	ENST00000414158.1	18077	ENSG00000124143
LOC101928658	uncharacterized LOC101928658	-0.0821604	-0.577649	0.413329	5.87535	-0.343705	0.734302	0.969541	-5.84692	peak_120282	Day0vsDay8	chr4	53012749	53013199	451	*	Intron	4	52945689	52958087	12399	1	101928658	ENST00000508813.1	67060	NA
NANOS2	nanos C2HC-type zinc finger 2	-0.0821599	-0.536561	0.372242	5.82454	-0.383723	0.70602	0.966498	-5.82963	peak_79942	Day0vsDay8	chr19	45913407	45913951	545	*	Promoter (<=1kb)	19	45913214	45914778	1565	2	339345	ENST00000341294.4	827	ENSG00000188425
HAND1	heart and neural crest derivatives expressed 1	-0.0821493	-0.787887	0.623589	-0.563266	-0.242495	0.810816	0.947049	-5.48535	peak_132383	Day0vsDay15	chr5	154467195	154468331	1137	*	Distal Intergenic	5	154474972	154478227	3256	2	9421	ENST00000231121.3	9896	ENSG00000113196
LINC02234	long intergenic non-protein coding RNA 2234	-0.0821356	-0.507658	0.343386	2.97335	-0.402129	0.692152	0.910226	-5.41599	peak_129355	Day0vsDay15	chr5	97802023	97802501	479	*	Exon	5	97840912	97923497	82586	1	109729164	ENST00000669006.1	-38411	ENSG00000248202
TMEM131L	transmembrane 131 like	-0.0821224	-0.58337	0.419126	6.11704	-0.339678	0.737916	0.969552	-5.84698	peak_123381	Day0vsDay8	chr4	153480633	153481409	777	*	Intron	4	153466360	153636711	170352	1	23240	ENST00000409959.8	14273	ENSG00000121210
PDGFA	platelet derived growth factor subunit A	-0.0821216	-0.545177	0.380934	6.35155	-0.368403	0.716842	0.9672	-5.83564	peak_143677	Day0vsDay8	chr7	518632	520296	1665	*	Promoter (<=1kb)	7	497258	519846	22589	2	5154	ENST00000402802.8	0	ENSG00000197461
LOC105371912	uncharacterized LOC105371912	-0.0821195	-0.467905	0.303666	2.10148	-0.4431	0.662978	0.900325	-5.42042	peak_69844	Day0vsDay15	chr17	78301674	78302525	852	*	Distal Intergenic	17	78315729	78347798	32070	1	105371912	ENST00000586321.1	-13204	NA
IGLL3P	immunoglobulin lambda like polypeptide 3, pseudogene	-0.0821146	-0.450765	0.286536	4.42637	-0.461759	0.649608	0.896602	-5.3989	peak_104195	Day0vsDay15	chr22	25332425	25332633	209	*	Intron	22	25318256	25320080	1825	1	91353	ENST00000412472.2	14169	NA
MVK	mevalonate kinase	-0.0821104	-0.448878	0.284658	4.61742	-0.464049	0.647131	0.895468	-5.39534	peak_38887	Day0vsDay15	chr12	109595166	109595910	745	*	Promoter (1-2kb)	12	109593759	109597212	3454	1	4598	ENST00000697198.1	1407	ENSG00000110921
LOC105374438	uncharacterized LOC105374438	-0.082107	-0.607272	0.443058	5.35657	-0.324072	0.748917	0.970434	-5.85632	peak_120025	Day0vsDay8	chr4	44196719	44197401	683	*	Intron	4	43972921	44025516	52596	2	105374438	ENST00000669690.1	-171203	NA
LINC01250	long intergenic non-protein coding RNA 1250	-0.0821069	-0.600178	0.435964	0.165868	-0.328509	0.745606	0.905443	-5.66342	peak_81824	Day0vsDay27	chr2	3022110	3023872	1763	*	Intron	2	2896500	3001450	104951	2	101927554	ENST00000667683.1	-20660	ENSG00000234423
LINC01232	long intergenic non-protein coding RNA 1232	-0.0820995	-0.567213	0.403014	-0.0845195	-0.352701	0.727822	0.896892	-5.65086	peak_44728	Day0vsDay27	chr13	99495933	99497040	1108	*	Promoter (<=1kb)	13	99491475	99496738	5264	2	102725509	ENST00000626729.2	0	NA
ATOX1	antioxidant 1 copper chaperone	-0.0820984	-0.480809	0.316613	1.63381	-0.443816	0.662541	0.900264	-5.40431	peak_132257	Day0vsDay15	chr5	151757842	151759164	1323	*	Promoter (<=1kb)	5	151742822	151758631	15810	2	475	ENST00000313115.11	0	ENSG00000177556
LINC02767	long intergenic non-protein coding RNA 2767	-0.0820913	-0.727452	0.563269	1.14661	-0.26586	0.793158	0.977815	-5.73752	peak_12524	Day0vsDay8	chr1	207958908	207959511	604	*	Promoter (<=1kb)	1	207959292	207969329	10038	1	105372883	ENST00000638446.1	0	NA
TDP1	tyrosyl-DNA phosphodiesterase 1	-0.0820892	-0.528403	0.364225	1.95511	-0.385148	0.704446	0.913908	-5.42435	peak_49104	Day0vsDay15	chr14	89955492	89956781	1290	*	Promoter (<=1kb)	14	89955902	90043341	87440	1	55775	ENST00000393452.7	0	ENSG00000042088
PFKFB3	6-phosphofructo-2-kinase/fructose-2,6-biphosphatase 3	-0.0820879	-0.770315	0.60614	1.00405	-0.252882	0.803238	0.978875	-5.59668	peak_15617	Day0vsDay8	chr10	6231300	6232167	868	*	3' UTR	10	6224166	6233090	8925	1	5209	ENST00000475881.5	7134	ENSG00000170525
SLC1A1	solute carrier family 1 member 1	-0.0820767	-0.537937	0.373783	2.88765	-0.373203	0.712537	0.9672	-5.8112	peak_162084	Day0vsDay8	chr9	4500751	4501211	461	*	Intron	9	4490468	4587469	97002	1	6505	ENST00000262352.8	10283	ENSG00000106688
CASTOR2	cytosolic arginine sensor for mTORC1 subunit 2	-0.0820762	-0.464816	0.300664	2.37142	-0.445367	0.661124	0.899976	-5.41993	peak_148678	Day0vsDay15	chr7	74971294	74972024	731	*	Intron	7	74964705	75031528	66824	1	729438	ENST00000616305.2	6589	ENSG00000274070
CD300C	CD300c molecule	-0.0820743	-0.605769	0.441621	1.98367	-0.334409	0.742124	0.926287	-5.43496	peak_69294	Day0vsDay15	chr17	74545692	74546375	684	*	Promoter (<=1kb)	17	74541073	74546115	5043	2	10871	ENST00000330793.2	0	ENSG00000167850
AVPI1	arginine vasopressin induced 1	-0.0820715	-0.548146	0.384003	2.18724	-0.366244	0.718142	0.9672	-5.75553	peak_21261	Day0vsDay8	chr10	97676573	97677488	916	*	3' UTR	10	97677424	97687241	9818	2	60370	ENST00000370626.4	9753	ENSG00000119986
LINC02780	long intergenic non-protein coding RNA 2780	-0.0820648	-0.678098	0.513969	-0.165249	-0.285393	0.777989	0.937163	-5.47859	peak_560	Day0vsDay15	chr1	4172145	4173189	1045	*	Distal Intergenic	1	3976140	3998855	22716	1	105376673	ENST00000641078.1	196005	ENSG00000284668
GPN2	GPN-loop GTPase 2	-0.082058	-0.47837	0.314253	4.58186	-0.430376	0.671973	0.903509	-5.40914	peak_3067	Day0vsDay15	chr1	26889533	26890788	1256	*	Promoter (<=1kb)	1	26876132	26890283	14152	2	54707	ENST00000374135.9	0	ENSG00000142751
RNF180	ring finger protein 180	-0.0820577	-1.79504	1.63092	-0.787231	-0.0992944	0.921796	0.99238	-5.56786	peak_128081	Day0vsDay8	chr5	64330739	64332264	1526	*	Intron	5	64166162	64213647	47486	1	285671	ENST00000504296.1	164577	ENSG00000164197
LOC105378029	uncharacterized LOC105378029	-0.0820532	-0.540515	0.376408	2.05136	-0.370979	0.71417	0.891006	-5.65421	peak_141317	Day0vsDay27	chr6	141395465	141395986	522	*	Distal Intergenic	6	141403240	141404494	1255	1	105378029	ENST00000667537.1	-7254	NA
LOC107986979	uncharacterized LOC107986979	-0.0820477	-0.63541	0.471314	1.10238	-0.312726	0.758027	0.931287	-5.44861	peak_160845	Day0vsDay15	chr8	135955548	135956323	776	*	Intron	8	135969366	136166980	197615	1	107986979	ENST00000650054.1	-13043	NA
LOC105371085	uncharacterized LOC105371085	-0.0820407	-0.549638	0.385557	2.90547	-0.363867	0.719912	0.91847	-5.43614	peak_57856	Day0vsDay15	chr16	12600066	12601156	1091	*	Intron	16	12560756	12611044	50289	2	105371085	ENST00000564505.1	9888	NA
SPRED2	sprouty related EVH1 domain containing 2	-0.0820367	-0.642665	0.478591	1.46562	-0.303313	0.764476	0.973001	-5.84304	peak_85594	Day0vsDay8	chr2	65381113	65381753	641	*	Promoter (<=1kb)	2	65373700	65380685	6986	2	200734	ENST00000419244.2	-428	ENSG00000198369
PIP4K2A	phosphatidylinositol-5-phosphate 4-kinase type 2 alpha	-0.0820344	-0.547711	0.383642	5.08205	-0.368501	0.716872	0.9672	-5.83935	peak_16619	Day0vsDay8	chr10	22611502	22612709	1208	*	Promoter (1-2kb)	10	22607818	22609717	1900	2	5305	ENST00000432610.1	-1785	ENSG00000150867
LOC112267899	uncharacterized LOC112267899	-0.0820339	-0.557092	0.393025	6.73772	-0.360312	0.722796	0.967663	-5.83705	peak_46770	Day0vsDay8	chr14	39686309	39687060	752	*	Intron	14	39474935	39493512	18578	1	112267899	ENST00000557197.1	211374	NA
PFKFB3	6-phosphofructo-2-kinase/fructose-2,6-biphosphatase 3	-0.0820338	-0.57222	0.408152	0.752688	-0.349566	0.730522	0.92226	-5.47958	peak_15612	Day0vsDay15	chr10	6221470	6222251	782	*	Promoter (<=1kb)	10	6221404	6233107	11704	1	5209	ENST00000450232.1	66	ENSG00000170525
LAMC3	laminin subunit gamma 3	-0.0820247	-0.484759	0.320709	2.57874	-0.428169	0.673553	0.904025	-5.41949	peak_167669	Day0vsDay15	chr9	131052459	131053530	1072	*	Exon	9	131077799	131092058	14260	1	10319	ENST00000678544.1	-24269	ENSG00000050555
CD8A	CD8 subunit alpha	-0.0820246	-0.54549	0.381441	3.42728	-0.378095	0.709922	0.966983	-5.82265	peak_86790	Day0vsDay8	chr2	86785946	86786630	685	*	Promoter (2-3kb)	2	86784623	86789278	4656	2	925	ENST00000699438.1	2648	ENSG00000153563
LOC105370547	uncharacterized LOC105370547	-0.0820141	-0.521568	0.357539	2.6275	-0.404675	0.690636	0.909947	-5.43022	peak_48004	Day0vsDay15	chr14	68719512	68720407	896	*	Intron	14	68731234	68736678	5445	1	105370547	ENST00000659224.1	-10827	NA
CD81	CD81 molecule	-0.0820109	-0.596889	0.432867	1.95683	-0.339165	0.738375	0.969552	-5.75255	peak_25179	Day0vsDay8	chr11	2384232	2384738	507	*	Promoter (<=1kb)	11	2384650	2396908	12259	1	975	ENST00000527343.5	0	ENSG00000110651
MEF2C-AS2	MEF2C antisense RNA 2	-0.082009	-0.582411	0.418393	5.83747	-0.339703	0.737273	0.969552	-5.84836	peak_129039	Day0vsDay8	chr5	88674324	88676331	2008	*	Promoter (<=1kb)	5	88676033	88779088	103056	1	109729137	ENST00000657578.1	0	ENSG00000245864
CSPG4	chondroitin sulfate proteoglycan 4	-0.0820078	-0.4209	0.256884	3.61473	-0.501593	0.620893	0.843903	-5.58853	peak_54557	Day0vsDay27	chr15	75711132	75711805	674	*	Promoter (1-2kb)	15	75674322	75712848	38527	2	1464	ENST00000308508.5	1043	ENSG00000173546
SCARB2	scavenger receptor class B member 2	-0.0820051	-0.621057	0.457047	-0.494181	-0.315332	0.755455	0.930587	-5.47034	peak_120986	Day0vsDay15	chr4	76179533	76180419	887	*	Promoter (<=1kb)	4	76172728	76179709	6982	2	950	ENST00000640076.1	0	ENSG00000138760
SLC1A2	solute carrier family 1 member 2	-0.0820047	-0.71956	0.55555	4.41998	-0.272031	0.788736	0.977288	-5.86469	peak_27108	Day0vsDay8	chr11	35334266	35335097	832	*	Intron	11	35265443	35317383	51941	2	6506	ENST00000646167.1	-16883	ENSG00000110436
ZNF385D	zinc finger protein 385D	-0.0819951	-0.418581	0.254591	3.47318	-0.505999	0.61938	0.88547	-5.37593	peak_108580	Day0vsDay15	chr3	22510144	22511815	1672	*	Distal Intergenic	3	22168493	22373321	204829	2	79750	ENST00000466511.1	-136823	ENSG00000151789
GRID2IP	Grid2 interacting protein	-0.0819793	-0.519175	0.355216	0.514214	-0.400334	0.693796	0.910902	-5.37647	peak_144575	Day0vsDay15	chr7	6516375	6517181	807	*	Intron	7	6497727	6531186	33460	2	392862	ENST00000435185.5	14005	ENSG00000215045
LOC101928047	uncharacterized LOC101928047	-0.0819739	-0.818829	0.654881	2.39002	-0.230596	0.819741	0.981071	-5.75577	peak_135105	Day0vsDay8	chr6	6678316	6679273	958	*	Distal Intergenic	6	6710477	6713976	3500	1	101928047	ENST00000702289.1	-31204	NA
COX4I2	cytochrome c oxidase subunit 4I2	-0.0819735	-0.841617	0.67767	-0.71463	-0.223677	0.825054	0.937268	-5.7459	peak_97388	Day0vsDay27	chr20	31647010	31647547	538	*	Distal Intergenic	20	31637933	31644828	6896	1	84701	ENST00000490030.1	9077	ENSG00000131055
DCT	dopachrome tautomerase	-0.0819692	-0.413315	0.249376	1.41839	-0.53043	0.602357	0.879461	-5.3649	peak_44385	Day0vsDay15	chr13	94524289	94525227	939	*	Distal Intergenic	13	94439589	94479682	40094	2	1638	ENST00000446125.1	-44607	ENSG00000080166
TSR1	TSR1 ribosome maturation factor	-0.081968	-0.50646	0.342524	3.70887	-0.400467	0.69321	0.96534	-5.82366	peak_63614	Day0vsDay8	chr17	2336142	2337014	873	*	Promoter (<=1kb)	17	2322396	2336457	14062	2	55720	ENST00000301364.10	0	ENSG00000167721
MIR3201	microRNA 3201	-0.0819675	-0.698949	0.535014	0.0382342	-0.277625	0.784042	0.920577	-5.65996	peak_106709	Day0vsDay27	chr22	48256208	48256771	564	*	Exon	22	48274364	48274415	52	1	100422916	ENST00000578320.1	-17593	ENSG00000266508
TCF20	transcription factor 20	-0.0819671	-0.512286	0.348352	2.52677	-0.404527	0.69075	0.879879	-5.6236	peak_105907	Day0vsDay27	chr22	42342949	42344097	1149	*	Promoter (<=1kb)	22	42214847	42343616	128770	2	6942	ENST00000515426.1	0	ENSG00000100207
LOC105372676	uncharacterized LOC105372676	-0.0819637	-0.522197	0.358269	4.81806	-0.389713	0.701461	0.965679	-5.82525	peak_99567	Day0vsDay8	chr20	55589618	55590455	838	*	Intron	20	55607852	55744938	137087	2	105372676	ENST00000661549.1	154483	NA
NDE1	nudE neurodevelopment protein 1	-0.0819595	-0.523581	0.359662	3.45104	-0.393475	0.698648	0.883884	-5.60863	peak_58062	Day0vsDay27	chr16	15658858	15659792	935	*	Intron	16	15664779	15724248	59470	1	54820	ENST00000572756.6	-4987	ENSG00000072864
LOC105370624	uncharacterized LOC105370624	-0.0819563	-0.557458	0.393545	2.77719	-0.361483	0.721931	0.894105	-5.62974	peak_49264	Day0vsDay27	chr14	91417492	91418559	1068	*	Promoter (<=1kb)	14	91378659	91417844	39186	2	105370624	ENST00000553403.1	0	NA
SULT4A1	sulfotransferase family 4A member 1	-0.0819473	-0.75186	0.587966	-0.40228	-0.253556	0.802172	0.944527	-5.44807	peak_106109	Day0vsDay15	chr22	43832728	43833549	822	*	Intron	22	43828806	43838913	10108	2	25830	ENST00000475131.1	5364	ENSG00000130540
MIR548P	microRNA 548p	-0.0819418	-0.558562	0.394678	1.42137	-0.356361	0.724935	0.895659	-5.62458	peak_129469	Day0vsDay27	chr5	100827630	100828369	740	*	Intron	5	100816482	100816565	84	2	100302288	ENST00000408336.1	-11065	ENSG00000221263
KEAP1	kelch like ECH associated protein 1	-0.0819371	-0.545104	0.38123	3.47309	-0.369366	0.716404	0.917444	-5.42515	peak_76624	Day0vsDay15	chr19	10478820	10479689	870	*	Distal Intergenic	19	10486612	10489435	2824	2	9817	ENST00000590237.1	9746	ENSG00000079999
FKBP1C	FKBP prolyl isomerase family member 1C	-0.0819352	-0.547754	0.383884	1.09005	-0.364595	0.718864	0.892646	-5.63164	peak_138470	Day0vsDay27	chr6	62863056	62863457	402	*	Distal Intergenic	6	63211469	63213027	1559	1	642489	ENST00000370659.2	-348012	ENSG00000198225
ADPRH	ADP-ribosylarginine hydrolase	-0.0819334	-0.67111	0.507244	0.37998	-0.288252	0.775828	0.936491	-5.46445	peak_113091	Day0vsDay15	chr3	119582167	119582555	389	*	Promoter (<=1kb)	3	119582065	119588064	6000	1	141	ENST00000465513.1	102	ENSG00000144843
ARHGAP32	Rho GTPase activating protein 32	-0.0819198	-0.557365	0.393525	2.63539	-0.373102	0.713601	0.890753	-5.61348	peak_33002	Day0vsDay27	chr11	129191977	129192780	804	*	Promoter (<=1kb)	11	128965060	129192198	227139	2	9743	ENST00000310343.13	0	ENSG00000134909
ZCCHC24	zinc finger CCHC-type containing 24	-0.0819123	-0.765053	0.601229	-0.309311	-0.24854	0.806002	0.945915	-5.48759	peak_20111	Day0vsDay15	chr10	79435822	79436496	675	*	Intron	10	79386037	79444219	58183	2	219654	ENST00000372333.3	7723	ENSG00000165424
VGLL4	vestigial like family member 4	-0.0819122	-0.671995	0.508171	1.90775	-0.290024	0.775244	0.974789	-5.65069	peak_107777	Day0vsDay8	chr3	11530856	11531542	687	*	Intron	3	11558470	11568924	10455	2	9686	ENST00000424529.6	37382	ENSG00000144560
LINC01664	long intergenic non-protein coding RNA 1664	-0.0819062	-0.590829	0.427016	3.36471	-0.342586	0.736042	0.969541	-5.82917	peak_103200	Day0vsDay8	chr22	17120178	17121855	1678	*	Promoter (<=1kb)	22	17121530	17132104	10575	1	100996342	ENST00000654656.2	0	ENSG00000235478
DPEP3	dipeptidase 3	-0.0818976	-0.565316	0.401521	3.69569	-0.35116	0.728779	0.968356	-5.82911	peak_61093	Day0vsDay8	chr16	67983602	67984225	624	*	Distal Intergenic	16	67975664	67980549	4886	2	64180	ENST00000672962.1	-3053	ENSG00000141096
DPP7	dipeptidyl peptidase 7	-0.0818973	-0.726535	0.56274	0.0720324	-0.263337	0.79472	0.925378	-5.72968	peak_168575	Day0vsDay27	chr9	137127423	137127862	440	*	Distal Intergenic	9	137110556	137118309	7754	2	29952	ENST00000706880.1	-9114	ENSG00000176978
HDLBP	high density lipoprotein binding protein	-0.0818932	-0.717932	0.554145	-0.0795017	-0.266884	0.792022	0.924154	-5.72159	peak_95388	Day0vsDay27	chr2	241305422	241305801	380	*	Promoter (2-3kb)	2	241262736	241302724	39989	2	3069	ENST00000430918.5	-2698	ENSG00000115677
BANP	BTG3 associated nuclear protein	-0.081892	-0.530934	0.36715	3.75946	-0.383587	0.705967	0.96649	-5.82508	peak_62806	Day0vsDay8	chr16	87995992	87996397	406	*	Intron	16	87982618	87984259	1642	1	54971	ENST00000472964.1	13374	ENSG00000172530
PPFIBP2	PPFIA binding protein 2	-0.0818832	-0.613282	0.449515	-0.208102	-0.319398	0.752411	0.929545	-5.45361	peak_25622	Day0vsDay15	chr11	7655105	7656007	903	*	Exon	11	7651715	7653756	2042	1	8495	ENST00000534552.1	3390	ENSG00000166387
MMP15	matrix metallopeptidase 15	-0.0818814	-0.499467	0.335704	1.51497	-0.415123	0.683028	0.876041	-5.59044	peak_60584	Day0vsDay27	chr16	58020540	58021007	468	*	3' UTR	16	58025754	58046901	21148	1	4324	ENST00000219271.4	-4747	ENSG00000102996
HHATL	hedgehog acyltransferase like	-0.0818809	-0.534332	0.37057	3.20473	-0.380961	0.707679	0.91509	-5.43071	peak_109613	Day0vsDay15	chr3	42692250	42692856	607	*	Promoter (<=1kb)	3	42692663	42693450	788	2	57467	ENST00000490003.5	594	ENSG00000010282
TSPAN14	tetraspanin 14	-0.0818772	-0.554245	0.390491	2.71393	-0.365304	0.719304	0.918375	-5.42626	peak_20245	Day0vsDay15	chr10	80471760	80472632	873	*	Intron	10	80468266	80521831	53566	1	81619	ENST00000714445.1	3494	ENSG00000108219
COA1	cytochrome c oxidase assembly factor 1	-0.0818721	-0.563653	0.399908	2.91137	-0.355605	0.726347	0.920913	-5.44977	peak_146438	Day0vsDay15	chr7	43699492	43700999	1508	*	Intron	7	43646297	43729474	83178	2	55744	ENST00000451651.5	28475	ENSG00000106603
LRPAP1	LDL receptor related protein associated protein 1	-0.0818718	-0.713713	0.54997	1.65583	-0.269912	0.790185	0.977413	-5.70235	peak_118000	Day0vsDay8	chr4	3522742	3523348	607	*	Intron	4	3512933	3532149	19217	2	4043	ENST00000296325.9	8801	ENSG00000163956
LHPP	phospholysine phosphohistidine inorganic pyrophosphate phosphatase	-0.081871	-0.586223	0.422481	2.90298	-0.340759	0.737123	0.901628	-5.63325	peak_23352	Day0vsDay27	chr10	124654729	124655055	327	*	Intron	10	124612833	124613384	552	1	64077	ENST00000492187.1	41896	ENSG00000107902
HTR1E	5-hydroxytryptamine receptor 1E	-0.0818667	-0.839198	0.675465	0.240023	-0.224067	0.824754	0.937104	-5.69868	peak_139138	Day0vsDay27	chr6	86633117	86635218	2102	*	Distal Intergenic	6	86937528	87016679	79152	1	3354	ENST00000305344.7	-302310	ENSG00000168830
EP300	E1A binding protein p300	-0.0818645	-0.493761	0.330032	3.71615	-0.4253	0.676138	0.964021	-5.80785	peak_105740	Day0vsDay8	chr22	41069000	41069475	476	*	Distal Intergenic	22	41092510	41180075	87566	1	2033	ENST00000715703.1	-23035	ENSG00000100393
LOC124900833	uncharacterized LOC124900833	-0.0818602	-0.555314	0.391594	-0.529726	-0.358387	0.723439	0.894976	-5.69288	peak_120484	Day0vsDay27	chr4	58584897	58585691	795	*	Distal Intergenic	4	58562160	58565212	3053	2	124900833	ENST00000508292.2	-19685	ENSG00000250078
MYO15B	myosin XVB	-0.0818599	-0.466357	0.302637	3.1256	-0.447705	0.659604	0.864277	-5.60012	peak_69453	Day0vsDay27	chr17	75619842	75620493	652	*	Promoter (<=1kb)	17	75619879	75620921	1043	1	80022	ENST00000583140.5	0	ENSG00000266714
LOC124902070	uncharacterized LOC124902070	-0.0818541	-0.455924	0.292216	3.19247	-0.467586	0.645731	0.895147	-5.39738	peak_160728	Day0vsDay15	chr8	134266114	134266547	434	*	Intron	8	134190383	134390487	200105	2	124902070	ENST00000661266.1	123940	NA
CCDC196	coiled-coil domain containing 196	-0.081851	-0.484719	0.321017	1.35361	-0.431943	0.671847	0.90344	-5.43527	peak_47882	Day0vsDay15	chr14	66359450	66359795	346	*	Intron	14	66411704	66498677	86974	1	440184	ENST00000641761.1	-51909	ENSG00000196553
THSD7B	thrombospondin type 1 domain containing 7B	-0.0818478	-0.851517	0.687822	-0.797442	-0.22121	0.827121	0.938124	-5.705	peak_90170	Day0vsDay27	chr2	136765813	136766301	489	*	Promoter (<=1kb)	2	136765545	137677718	912174	1	80731	ENST00000409968.6	268	ENSG00000144229
PERPP2	PERP pseudogene 2	-0.0818457	-0.551123	0.387431	2.01684	-0.362945	0.720777	0.918642	-5.43956	peak_55687	Day0vsDay15	chr15	90293436	90293938	503	*	Exon	15	90275129	90275716	588	1	124903553	ENST00000579581.1	18307	NA
BMS1P22	BMS1 pseudogene 22	-0.0818453	-0.525811	0.36212	6.08322	-0.383446	0.705875	0.914525	-5.41991	peak_103150	Day0vsDay15	chr22	15927915	15928563	649	*	Distal Intergenic	22	15805812	15820884	15073	2	106480334	ENST00000609679.1	-107031	ENSG00000290415
ARHGAP18	Rho GTPase activating protein 18	-0.0818317	-1.07978	0.916119	-0.830898	-0.169969	0.866574	0.964226	-5.48136	peak_140745	Day0vsDay15	chr6	129749729	129750125	397	*	Distal Intergenic	6	129576132	129710177	134046	2	93663	ENST00000368149.3	-39552	ENSG00000146376
LAMC3	laminin subunit gamma 3	-0.0818312	-0.489262	0.3256	4.03793	-0.424234	0.676688	0.872706	-5.59489	peak_167665	Day0vsDay27	chr9	131033142	131034481	1340	*	Intron	9	131009174	131094473	85300	1	10319	ENST00000361069.9	23968	ENSG00000050555
LOC285626	uncharacterized LOC285626	-0.081831	-0.523814	0.360152	0.519246	-0.383769	0.704801	0.91412	-5.46535	peak_132683	Day0vsDay15	chr5	159341696	159342383	688	*	Intron	5	159346100	159451999	105900	1	285626	ENST00000635333.1	-3717	ENSG00000249738
RP1	RP1 axonemal microtubule associated	-0.0818275	-1.38497	1.22132	-0.708394	-0.130156	0.897615	0.988416	-5.62656	peak_157322	Day0vsDay8	chr8	54722749	54723174	426	*	Intron	8	54796514	54869985	73472	1	6101	ENST00000650534.1	-73340	ENSG00000104237
KCNQ4	potassium voltage-gated channel subfamily Q member 4	-0.0818254	-0.538752	0.375101	1.47279	-0.377301	0.710235	0.889384	-5.61026	peak_4450	Day0vsDay27	chr1	40782869	40784567	1699	*	Promoter (<=1kb)	1	40783787	40840452	56666	1	9132	ENST00000347132.10	0	ENSG00000117013
RAET1E-AS1	RAET1E antisense RNA 1	-0.0818197	-0.462084	0.298445	2.10949	-0.455261	0.654342	0.861263	-5.60887	peak_141722	Day0vsDay27	chr6	149863334	149864955	1622	*	Promoter (<=1kb)	6	149863494	149919507	56014	1	100652739	ENST00000606915.1	0	ENSG00000268592
SPRED2	sprouty related EVH1 domain containing 2	-0.0818179	-0.599507	0.435871	2.32629	-0.33452	0.741847	0.926061	-5.42567	peak_85600	Day0vsDay15	chr2	65430446	65431871	1426	*	Promoter (<=1kb)	2	65310853	65432523	121671	2	200734	ENST00000426832.2	652	ENSG00000198369
FUT8	fucosyltransferase 8	-0.0818176	-0.60906	0.445424	1.24164	-0.324542	0.749133	0.906721	-5.61898	peak_47856	Day0vsDay27	chr14	65832962	65833479	518	*	Distal Intergenic	14	65636517	65721858	85342	1	2530	ENST00000554765.1	196445	ENSG00000033170
SNX18	sorting nexin 18	-0.0818134	-0.520048	0.356422	3.10762	-0.400027	0.69407	0.91101	-5.40755	peak_127633	Day0vsDay15	chr5	54489177	54489692	516	*	Distal Intergenic	5	54517759	54543273	25515	1	112574	ENST00000326277.5	-28067	ENSG00000178996
MRM1	mitochondrial rRNA methyltransferase 1	-0.0818129	-0.488849	0.325224	4.4037	-0.423896	0.676861	0.964104	-5.80638	peak_66366	Day0vsDay8	chr17	36601019	36602562	1544	*	Promoter (<=1kb)	17	36601583	36608964	7382	1	79922	ENST00000614766.5	0	ENSG00000278619
JAK2	Janus kinase 2	-0.0818109	-0.790335	0.626713	-0.507382	-0.239339	0.813039	0.93292	-5.74391	peak_162123	Day0vsDay27	chr9	4965316	4965719	404	*	Distal Intergenic	9	4984390	5078444	94055	1	3717	ENST00000636127.1	-18671	ENSG00000096968
BICD2	BICD cargo adaptor 2	-0.0818034	-0.50295	0.339343	4.69497	-0.412884	0.684728	0.877095	-5.59932	peak_164990	Day0vsDay27	chr9	92737697	92738630	934	*	Intron	9	92711363	92764812	53450	2	23299	ENST00000375512.3	26182	ENSG00000185963
MIR3201	microRNA 3201	-0.0817974	-0.576195	0.4126	4.37454	-0.348933	0.731315	0.922479	-5.4342	peak_106705	Day0vsDay15	chr22	48241550	48242160	611	*	Distal Intergenic	22	48274364	48274415	52	1	100422916	ENST00000578320.1	-32204	ENSG00000266508
ZNF516	zinc finger protein 516	-0.0817964	-0.759252	0.595659	1.97284	-0.261212	0.797052	0.978463	-5.67962	peak_74419	Day0vsDay8	chr18	76391194	76392044	851	*	Intron	18	76361768	76380285	18518	2	9658	ENST00000617840.1	-10909	ENSG00000101493
CSNK1D	casein kinase 1 delta	-0.0817952	-0.522963	0.359372	3.65083	-0.391341	0.700207	0.965679	-5.81262	peak_70491	Day0vsDay8	chr17	82245788	82247364	1577	*	Promoter (<=1kb)	17	82244362	82246591	2230	2	1453	ENST00000577578.5	0	ENSG00000141551
PDGFA	platelet derived growth factor subunit A	-0.0817946	-0.550802	0.387213	3.00645	-0.374969	0.712213	0.9672	-5.78022	peak_143663	Day0vsDay8	chr7	480114	480510	397	*	Distal Intergenic	7	500778	513467	12690	2	5154	ENST00000482462.1	32957	ENSG00000197461
MIR4786	microRNA 4786	-0.0817921	-0.63755	0.473966	0.53494	-0.306777	0.76203	0.912068	-5.67695	peak_95165	Day0vsDay27	chr2	239910803	239912531	1729	*	3' UTR	2	239943015	239943094	80	2	100616417	ENST00000583954.1	30563	ENSG00000264279
CCM2L	CCM2 like scaffold protein	-0.0817872	-0.597156	0.433582	3.43103	-0.339386	0.738378	0.902124	-5.62456	peak_97432	Day0vsDay27	chr20	32005036	32005302	267	*	Distal Intergenic	20	32010438	32032180	21743	1	140706	ENST00000452892.3	-5136	ENSG00000101331
SMAD2	SMAD family member 2	-0.0817852	-0.470521	0.306951	2.07003	-0.436662	0.667266	0.868464	-5.63445	peak_72956	Day0vsDay27	chr18	48029136	48029796	661	*	3' UTR	18	47833096	47931146	98051	2	4087	ENST00000356825.8	-97990	ENSG00000175387
RIOK1	RIO kinase 1	-0.0817812	-0.784987	0.621425	-0.397878	-0.241062	0.81172	0.932308	-5.72164	peak_135194	Day0vsDay27	chr6	7431161	7432254	1094	*	Distal Intergenic	6	7410378	7411567	1190	1	83732	ENST00000493691.1	20783	ENSG00000124784
DUS2	dihydrouridine synthase 2	-0.0817707	-0.499434	0.335893	2.80965	-0.406711	0.688789	0.87926	-5.62413	peak_61110	Day0vsDay27	chr16	68079507	68080345	839	*	Promoter (1-2kb)	16	68077952	68078866	915	1	54920	ENST00000565980.1	1555	ENSG00000167264
LINC01003	long intergenic non-protein coding RNA 1003	-0.0817696	-0.59903	0.435491	5.66368	-0.327672	0.74623	0.970336	-5.85302	peak_152994	Day0vsDay8	chr7	152523712	152524513	802	*	Distal Intergenic	7	152463786	152465549	1764	1	100128822	ENST00000564834.1	59926	ENSG00000261455
FASLG	Fas ligand	-0.0817674	-0.445782	0.282247	2.55973	-0.483349	0.635073	0.891306	-5.38265	peak_10436	Day0vsDay15	chr1	172643518	172643837	320	*	Distal Intergenic	1	172659103	172666876	7774	1	356	ENST00000367721.3	-15266	ENSG00000117560
LOC105376387	uncharacterized LOC105376387	-0.0817671	-0.44338	0.279845	3.08564	-0.470199	0.644095	0.894034	-5.39878	peak_15686	Day0vsDay15	chr10	6919852	6920703	852	*	Promoter (<=1kb)	10	6891457	6920472	29016	2	105376387	ENST00000457632.1	0	ENSG00000287277
GORASP2	golgi reassembly stacking protein 2	-0.0817666	-1.17669	1.01316	0.0616094	-0.154793	0.878384	0.986699	-5.59136	peak_91311	Day0vsDay8	chr2	170917114	170917973	860	*	Distal Intergenic	2	170928464	170956514	28051	1	26003	ENST00000471559.5	-10491	ENSG00000115806
PAX7	paired box 7	-0.0817656	-0.600968	0.437437	-0.119225	-0.327709	0.746231	0.905653	-5.72522	peak_2180	Day0vsDay27	chr1	18744882	18746059	1178	*	3' UTR	1	18632770	18645018	12249	1	5081	ENST00000713642.1	112112	ENSG00000009709
RGL4	ral guanine nucleotide dissociation stimulator like 4	-0.0817655	-0.600323	0.436792	0.819175	-0.326836	0.746854	0.927747	-5.47271	peak_103995	Day0vsDay15	chr22	23695997	23697057	1061	*	Promoter (<=1kb)	22	23696484	23699176	2693	1	266747	ENST00000452208.1	0	ENSG00000159496
TENT4B	terminal nucleotidyltransferase 4B	-0.0817574	-0.710061	0.546546	-0.625824	-0.272691	0.787909	0.922324	-5.66332	peak_59963	Day0vsDay27	chr16	50201835	50202330	496	*	Intron	16	50214226	50235310	21085	1	64282	ENST00000357464.4	-11896	ENSG00000121274
LOC105377918	uncharacterized LOC105377918	-0.0817549	-1.45833	1.29482	-0.805711	-0.12429	0.902508	0.989047	-5.63501	peak_139673	Day0vsDay8	chr6	104125505	104127214	1710	*	Distal Intergenic	6	104499162	104527367	28206	2	105377918	ENST00000670325.1	400153	NA
DDA1	DET1 and DDB1 associated 1	-0.0817456	-0.551889	0.388398	1.46516	-0.361069	0.721898	0.918977	-5.42506	peak_77548	Day0vsDay15	chr19	17318926	17319466	541	*	Intron	19	17315772	17319719	3948	1	79016	ENST00000594501.1	3154	ENSG00000130311
MIR21	microRNA 21	-0.0817454	-0.490472	0.326981	2.71444	-0.419006	0.680026	0.964113	-5.77052	peak_68335	Day0vsDay8	chr17	59853263	59853558	296	*	Distal Intergenic	17	59841266	59841337	72	1	406991	ENST00000362134.1	11997	ENSG00000284190
SSBP3	single stranded DNA binding protein 3	-0.0817449	-0.608286	0.444796	2.48891	-0.322434	0.750477	0.970434	-5.83724	peak_5430	Day0vsDay8	chr1	54407528	54407802	275	*	Promoter (1-2kb)	1	54225432	54406394	180963	2	23648	ENST00000610401.6	-1134	ENSG00000157216
BICC1	BicC family RNA binding protein 1	-0.0817442	-0.612184	0.448695	-0.0531957	-0.321351	0.751296	0.928963	-5.49639	peak_18735	Day0vsDay15	chr10	58617275	58618563	1289	*	Promoter (2-3kb)	10	58620849	58650867	30019	1	80114	ENST00000476684.1	-2286	ENSG00000122870
NTMT1	N-terminal Xaa-Pro-Lys N-methyltransferase 1	-0.0817433	-0.526395	0.362909	6.12184	-0.385491	0.704559	0.913983	-5.41856	peak_167446	Day0vsDay15	chr9	129624270	129624483	214	*	Promoter (1-2kb)	9	129626153	129636131	9979	1	28989	ENST00000611055.4	-1670	ENSG00000148335
TNRC6C	trinucleotide repeat containing adaptor 6C	-0.0817413	-0.441029	0.277546	3.01842	-0.471581	0.641828	0.893085	-5.40304	peak_69801	Day0vsDay15	chr17	78013349	78014348	1000	*	Intron	17	78004167	78031842	27676	1	57690	ENST00000588847.6	9182	ENSG00000078687
PTPN1	protein tyrosine phosphatase non-receptor type 1	-0.0817401	-0.543522	0.380042	2.26031	-0.367535	0.71718	0.891986	-5.64198	peak_99246	Day0vsDay27	chr20	50520470	50521032	563	*	Intron	20	50510383	50585241	74859	1	5770	ENST00000371621.5	10087	ENSG00000196396
MIR6742	microRNA 6742	-0.0817366	-0.509829	0.346356	0.792625	-0.39805	0.694781	0.881536	-5.64883	peak_13675	Day0vsDay27	chr1	228391301	228392633	1333	*	Distal Intergenic	1	228397048	228397109	62	2	102465444	ENST00000622338.1	4476	ENSG00000284311
DIRAS1	DIRAS family GTPase 1	-0.0817362	-0.527588	0.364115	5.20229	-0.380426	0.708017	0.966833	-5.83409	peak_75503	Day0vsDay8	chr19	2726728	2727217	490	*	Intron	19	2714567	2721372	6806	2	148252	ENST00000323469.5	-5356	ENSG00000176490
CECR7	cat eye syndrome chromosome region, candidate 7	-0.0817338	-0.700222	0.536755	2.91234	-0.287153	0.777384	0.975019	-5.81465	peak_103185	Day0vsDay8	chr22	17036107	17036564	458	*	Promoter (<=1kb)	22	17036570	17058792	22223	1	100130418	ENST00000441006.5	-6	NA
TMEM44	transmembrane protein 44	-0.0817321	-0.718071	0.554607	2.04716	-0.274969	0.786541	0.977021	-5.78678	peak_117075	Day0vsDay8	chr3	194597783	194598347	565	*	Intron	3	194587873	194589946	2074	2	93109	ENST00000476750.1	-7837	ENSG00000145014
ENGASE	endo-beta-N-acetylglucosaminidase	-0.0817243	-0.630042	0.466593	1.99076	-0.312014	0.758461	0.971928	-5.66696	peak_69990	Day0vsDay8	chr17	79065160	79065564	405	*	Distal Intergenic	17	79074824	79082530	7707	1	64772	ENST00000311595.14	-9260	ENSG00000167280
C10orf71	chromosome 10 open reading frame 71	-0.0817188	-0.485833	0.322396	0.51205	-0.419155	0.679131	0.905827	-5.44525	peak_18386	Day0vsDay15	chr10	49325960	49327316	1357	*	3' UTR	10	49299274	49316247	16974	1	118461	ENST00000470615.1	26686	ENSG00000177354
LINC01176	long intergenic non-protein coding RNA 1176	-0.0817185	-0.665779	0.502342	2.18956	-0.291082	0.774051	0.974665	-5.7355	peak_145664	Day0vsDay8	chr7	30412875	30413707	833	*	Distal Intergenic	7	30398792	30404042	5251	1	100506516	ENST00000653239.1	14083	ENSG00000281404
DENND2A	DENN domain containing 2A	-0.0817155	-0.896813	0.733382	-0.348027	-0.208177	0.837021	0.941937	-5.7206	peak_152021	Day0vsDay27	chr7	140540176	140540837	662	*	Intron	7	140527316	140555713	28398	2	27147	ENST00000469373.5	14876	ENSG00000146966
NTNG2	netrin G2	-0.0817152	-0.721775	0.558344	0.0679172	-0.267606	0.791804	0.924079	-5.63962	peak_167833	Day0vsDay27	chr9	132236456	132236674	219	*	Intron	9	132240608	132242173	1566	1	84628	ENST00000490694.1	-3934	ENSG00000196358
PHF13	PHD finger protein 13	-0.0817135	-0.59504	0.431613	5.94861	-0.330964	0.744498	0.970206	-5.84892	peak_842	Day0vsDay8	chr1	6612888	6614069	1182	*	Promoter (<=1kb)	1	6613731	6624030	10300	1	148479	ENST00000377648.5	0	ENSG00000116273
TMEM242	transmembrane protein 242	-0.0817068	-0.565566	0.402152	2.22625	-0.358496	0.724084	0.919887	-5.43422	peak_142159	Day0vsDay15	chr6	157314092	157314415	324	*	Intron	6	157289025	157323519	34495	2	729515	ENST00000400788.9	9104	ENSG00000215712
ADCY5	adenylate cyclase 5	-0.081697	-0.579499	0.416105	-0.246729	-0.340179	0.73692	0.901567	-5.70791	peak_113313	Day0vsDay27	chr3	123447423	123449063	1641	*	Promoter (<=1kb)	3	123284311	123448545	164235	2	111	ENST00000699718.1	0	ENSG00000173175
LINC02836	long intergenic non-protein coding RNA 2836	-0.0816925	-0.883595	0.72021	-0.584733	-0.212297	0.834001	0.940734	-5.66942	peak_139723	Day0vsDay27	chr6	105657481	105658108	628	*	Distal Intergenic	6	105612667	105632296	19630	2	105377922	ENST00000654953.1	-25185	NA
NCALD	neurocalcin delta	-0.0816905	-0.989871	0.82649	-0.542041	-0.18664	0.85386	0.984051	-5.58502	peak_159259	Day0vsDay8	chr8	101790842	101791260	419	*	Promoter (<=1kb)	8	101686542	101790969	104428	2	83988	ENST00000220931.11	0	ENSG00000104490
SMC3	structural maintenance of chromosomes 3	-0.0816897	-0.651982	0.488602	1.25345	-0.298126	0.768615	0.973596	-5.75102	peak_22123	Day0vsDay8	chr10	110546742	110547528	787	*	Distal Intergenic	10	110567684	110592199	24516	1	9126	ENST00000691297.1	-20156	ENSG00000108055
PWWP3A	PWWP domain containing 3A, DNA repair factor	-0.0816875	-0.445273	0.281898	5.03289	-0.468224	0.64526	0.89482	-5.39046	peak_75229	Day0vsDay15	chr19	1368989	1369637	649	*	Promoter (<=1kb)	19	1369104	1370778	1675	1	84939	ENST00000585399.1	0	ENSG00000160953
ETV1	ETS variant transcription factor 1	-0.0816808	-0.582493	0.419131	2.55464	-0.340628	0.737155	0.969552	-5.7949	peak_144856	Day0vsDay8	chr7	13989262	13989464	203	*	Promoter (<=1kb)	7	13958757	13989103	30347	2	2115	ENST00000460438.5	-159	ENSG00000006468
ARHGEF17	Rho guanine nucleotide exchange factor 17	-0.0816745	-0.563224	0.399875	2.16628	-0.353809	0.727297	0.968012	-5.70684	peak_29745	Day0vsDay8	chr11	73334467	73336100	1634	*	Intron	11	73342924	73369388	26465	1	9828	ENST00000643371.1	-6824	ENSG00000110237
LOC124903100	small nucleolar RNA SNORD88	-0.0816743	-0.565195	0.401847	4.08438	-0.356839	0.725411	0.920439	-5.42989	peak_34683	Day0vsDay15	chr12	12968400	12968852	453	*	Intron	12	12972053	12972143	91	1	124903100	ENST00000408684.1	-3201	ENSG00000221611
EEF2K	eukaryotic elongation factor 2 kinase	-0.0816705	-0.552949	0.389608	5.58562	-0.361016	0.722291	0.967499	-5.83909	peak_58591	Day0vsDay8	chr16	22257527	22258491	965	*	Promoter (<=1kb)	16	22257644	22263322	5679	1	29904	ENST00000563555.1	0	ENSG00000103319
GRID1	glutamate ionotropic receptor delta type subunit 1	-0.0816608	-0.488931	0.32561	2.8548	-0.417582	0.68098	0.964258	-5.73046	peak_20584	Day0vsDay8	chr10	86376399	86377732	1334	*	Distal Intergenic	10	85599552	86366795	767244	2	2894	ENST00000327946.12	-9604	ENSG00000182771
SORL1	sortilin related receptor 1	-0.0816605	-0.592068	0.428747	3.65433	-0.340224	0.737696	0.969552	-5.85525	peak_32407	Day0vsDay8	chr11	121514209	121515560	1352	*	Exon	11	121555042	121558837	3796	1	6653	ENST00000529445.1	-39482	ENSG00000137642
IUR1	imatinib upregulated ABL suppressing lncRNA 1	-0.0816523	-0.647476	0.484171	2.5485	-0.299662	0.767517	0.973248	-5.78031	peak_29720	Day0vsDay8	chr11	73177826	73178750	925	*	Intron	11	73157173	73182911	25739	2	105369381	ENST00000686832.1	4161	NA
MIR210HG	MIR210 host gene	-0.0816496	-0.598272	0.434972	5.80202	-0.329447	0.745602	0.970206	-5.84945	peak_24824	Day0vsDay8	chr11	568058	569230	1173	*	Promoter (<=1kb)	11	565657	568449	2793	2	100506211	ENST00000665964.2	0	ENSG00000247095
CALML6	calmodulin like 6	-0.0816495	-0.557299	0.394	5.27417	-0.356939	0.72542	0.967828	-5.84255	peak_216	Day0vsDay8	chr1	1908440	1909869	1430	*	Distal Intergenic	1	1915108	1917294	2187	1	163688	ENST00000378604.3	-5239	ENSG00000169885
GBA1	glucosylceramidase beta 1	-0.0816391	-0.596762	0.433483	5.61637	-0.329659	0.74548	0.970206	-5.85147	peak_9297	Day0vsDay8	chr1	155244204	155245243	1040	*	Promoter (<=1kb)	1	155234452	155244670	10219	2	2629	ENST00000327247.9	0	ENSG00000177628
LOC105377246	uncharacterized LOC105377246	-0.0816361	-0.849914	0.686642	-0.534796	-0.222181	0.826356	0.937918	-5.71733	peak_120494	Day0vsDay27	chr4	58947440	58948171	732	*	Intron	4	58860511	58977097	116587	2	105377246	ENST00000503232.1	28926	NA
MIR4663	microRNA 4663	-0.0816347	-0.615912	0.452643	0.0239182	-0.320013	0.75246	0.929559	-5.46283	peak_160007	Day0vsDay15	chr8	123220528	123221086	559	*	Intron	8	123215788	123215863	76	2	100616260	ENST00000582039.1	-4665	ENSG00000266324
TLE4	TLE family member 4, transcriptional corepressor	-0.0816208	-0.557201	0.39396	6.17957	-0.356028	0.726006	0.967828	-5.84108	peak_164291	Day0vsDay8	chr9	79571049	79572286	1238	*	Promoter (<=1kb)	9	79571773	79726882	155110	1	7091	ENST00000376544.7	0	ENSG00000106829
EIF4ENIF1	eukaryotic translation initiation factor 4E nuclear import factor 1	-0.0816126	-0.529566	0.366341	1.47578	-0.377643	0.709282	0.915525	-5.45026	peak_104729	Day0vsDay15	chr22	31451616	31452020	405	*	Promoter (<=1kb)	22	31439365	31451260	11896	2	56478	ENST00000495101.5	-356	ENSG00000184708
CDH3	cadherin 3	-0.0816098	-0.53965	0.376431	3.58106	-0.371876	0.714302	0.9672	-5.82827	peak_61186	Day0vsDay8	chr16	68697502	68698263	762	*	Promoter (1-2kb)	16	68695825	68727468	31644	1	1001	ENST00000569080.2	1677	ENSG00000062038
BICD2	BICD cargo adaptor 2	-0.0816041	-0.573024	0.409816	3.58372	-0.346642	0.732859	0.969137	-5.83457	peak_164985	Day0vsDay8	chr9	92727581	92728279	699	*	Intron	9	92711363	92764812	53450	2	23299	ENST00000375512.3	36533	ENSG00000185963
KCNK16	potassium two pore domain channel subfamily K member 16	-0.0815944	-0.532526	0.369337	2.45752	-0.377306	0.710283	0.889389	-5.64753	peak_137362	Day0vsDay27	chr6	39336173	39336770	598	*	3' UTR	6	39314948	39322968	8021	2	83795	ENST00000507712.5	-13205	ENSG00000095981
ATP12A	ATPase H+/K+ transporting non-gastric alpha2 subunit	-0.0815915	-0.496445	0.333262	3.73159	-0.407669	0.687422	0.908782	-5.41521	peak_41719	Day0vsDay15	chr13	24652181	24652584	404	*	Distal Intergenic	13	24680408	24712472	32065	1	479	ENST00000381946.5	-27824	ENSG00000075673
PCBP2	poly(rC) binding protein 2	-0.0815896	-0.569459	0.40628	5.16236	-0.350609	0.730206	0.968493	-5.84442	peak_36310	Day0vsDay8	chr12	53441095	53442335	1241	*	Promoter (<=1kb)	12	53441741	53467528	25788	1	5094	ENST00000547717.1	0	ENSG00000197111
MRC2	mannose receptor C-type 2	-0.0815861	-0.605181	0.442009	2.10107	-0.330018	0.745156	0.970206	-5.74585	peak_68444	Day0vsDay8	chr17	62627103	62628814	1712	*	Promoter (<=1kb)	17	62627670	62693597	65928	1	9902	ENST00000303375.10	0	ENSG00000011028
SLC35C1	solute carrier family 35 member C1	-0.0815854	-0.511411	0.34824	5.32192	-0.396958	0.696065	0.965461	-5.82405	peak_27621	Day0vsDay8	chr11	45804097	45805776	1680	*	Promoter (<=1kb)	11	45805149	45806336	1188	1	55343	ENST00000530471.1	0	ENSG00000181830
PCSK6	proprotein convertase subtilisin/kexin type 6	-0.081577	-0.550476	0.387322	5.39578	-0.362817	0.720968	0.967424	-5.83906	peak_56442	Day0vsDay8	chr15	101479032	101479843	812	*	Intron	15	101346373	101489697	143325	2	5046	ENST00000611967.4	9854	ENSG00000140479
LCN9	lipocalin 9	-0.081577	-0.490631	0.327477	4.64532	-0.413375	0.683298	0.907209	-5.41516	peak_168325	Day0vsDay15	chr9	135655431	135656554	1124	*	Distal Intergenic	9	135663309	135666959	3651	1	392399	ENST00000277526.8	-6755	ENSG00000148386
RALGAPA2	Ral GTPase activating protein catalytic subunit alpha 2	-0.0815696	-0.526608	0.363468	0.161164	-0.379917	0.707618	0.887942	-5.70033	peak_96738	Day0vsDay27	chr20	20514067	20515291	1225	*	Promoter (1-2kb)	20	20470933	20512600	41668	2	57186	ENST00000427175.2	-1467	ENSG00000188559
LINC02864	long intergenic non-protein coding RNA 2864	-0.0815636	-0.41336	0.250233	2.42309	-0.525166	0.606394	0.880944	-5.37322	peak_74188	Day0vsDay15	chr18	73177256	73178158	903	*	Intron	18	73151241	73264303	113063	2	400655	ENST00000584544.5	86145	ENSG00000263711
CCL26	C-C motif chemokine ligand 26	-0.0815627	-0.482223	0.319097	4.53995	-0.422	0.677826	0.905323	-5.41387	peak_148794	Day0vsDay15	chr7	75757069	75757621	553	*	Distal Intergenic	7	75769538	75772211	2674	2	10344	ENST00000005180.9	14590	ENSG00000006606
DEFB118	defensin beta 118	-0.08156	-0.549018	0.385898	4.22832	-0.367168	0.717886	0.9672	-5.81685	peak_97346	Day0vsDay8	chr20	31368152	31368854	703	*	Promoter (<=1kb)	20	31368601	31373923	5323	1	117285	ENST00000253381.3	0	ENSG00000131068
KDM2A	lysine demethylase 2A	-0.0815585	-0.446841	0.283724	2.61151	-0.480854	0.636571	0.891556	-5.3778	peak_29024	Day0vsDay15	chr11	67113058	67113700	643	*	Distal Intergenic	11	67119263	67258082	138820	1	22992	ENST00000529006.7	-5563	ENSG00000173120
CAMK1	calcium/calmodulin dependent protein kinase I	-0.0815581	-0.539718	0.376602	6.21912	-0.369113	0.716223	0.9672	-5.83647	peak_107557	Day0vsDay8	chr3	9756424	9757144	721	*	Promoter (<=1kb)	3	9757354	9758047	694	2	8536	ENST00000482803.1	903	ENSG00000134072
HHIPL1	HHIP like 1	-0.0815529	-0.619933	0.456827	0.869265	-0.313984	0.756465	0.930982	-5.4703	peak_50039	Day0vsDay15	chr14	99628616	99629540	925	*	Distal Intergenic	14	99645129	99680569	35441	1	84439	ENST00000330710.10	-15589	ENSG00000182218
SERPINB9	serpin family B member 9	-0.0815515	-0.55304	0.389937	0.951451	-0.364442	0.719585	0.918411	-5.39939	peak_134781	Day0vsDay15	chr6	2918966	2919401	436	*	Distal Intergenic	6	2887270	2903309	16040	2	5272	ENST00000380698.5	-15657	ENSG00000170542
OTOF	otoferlin	-0.0815503	-0.519641	0.35654	3.06752	-0.38585	0.703281	0.913436	-5.44172	peak_83484	Day0vsDay15	chr2	26510863	26511363	501	*	Intron	2	26457203	26478124	20922	2	9381	ENST00000339598.8	-32739	ENSG00000115155
LINC01449	long intergenic non-protein coding RNA 1449	-0.0815446	-0.609995	0.446906	1.9307	-0.321095	0.751392	0.970669	-5.79102	peak_146293	Day0vsDay8	chr7	41078026	41078554	529	*	Distal Intergenic	7	41089539	41133507	43969	1	101928773	ENST00000665804.1	-10985	ENSG00000224017
SPATA13	spermatogenesis associated 13	-0.0815438	-0.563475	0.400388	1.02632	-0.360498	0.722617	0.89453	-5.6239	peak_41644	Day0vsDay27	chr13	24000725	24001447	723	*	Intron	13	23979810	24035027	55218	1	221178	ENST00000439928.2	20915	ENSG00000182957
MIR6728	microRNA 6728	-0.0815406	-0.471185	0.308103	1.34742	-0.440602	0.664735	0.901052	-5.42277	peak_1058	Day0vsDay15	chr1	8862400	8863146	747	*	3' UTR	1	8866502	8866590	89	2	102465436	ENST00000618792.1	3444	ENSG00000274258
CTNNA2	catenin alpha 2	-0.0815395	-0.52377	0.360691	5.68554	-0.382591	0.706377	0.966541	-5.8316	peak_86463	Day0vsDay8	chr2	80844286	80844927	642	*	Intron	2	80589339	80608489	19151	1	1496	ENST00000467892.1	254947	ENSG00000066032
ANKRD30B	ankyrin repeat domain 30B	-0.0815363	-0.808793	0.645721	0.0431952	-0.241483	0.812138	0.979952	-5.57464	peak_71644	Day0vsDay8	chr18	14747396	14748587	1192	*	Promoter (<=1kb)	18	14748172	14854667	106496	1	374860	ENST00000690538.1	0	ENSG00000180777
PIGM	phosphatidylinositol glycan anchor biosynthesis class M	-0.0815304	-0.672147	0.509087	-0.498172	-0.286135	0.777428	0.918067	-5.69466	peak_9684	Day0vsDay27	chr1	160004712	160005658	947	*	Intron	1	160024953	160031990	7038	2	93183	ENST00000368090.5	26332	ENSG00000143315
TNIP1	TNFAIP3 interacting protein 1	-0.0815255	-0.914464	0.751413	1.1463	-0.209567	0.836371	0.982306	-5.67981	peak_132179	Day0vsDay8	chr5	151086857	151087609	753	*	Promoter (<=1kb)	5	151029945	151087166	57222	2	10318	ENST00000522100.6	0	ENSG00000145901
ELN	elastin	-0.0815246	-0.814833	0.651784	-0.849525	-0.231005	0.819549	0.935286	-5.70745	peak_148540	Day0vsDay27	chr7	74037523	74038573	1051	*	Promoter (<=1kb)	7	74037707	74041251	3545	1	2006	ENST00000685240.1	0	ENSG00000049540
LINC01939	long intergenic non-protein coding RNA 1939	-0.081517	-0.448375	0.285341	3.81992	-0.47019	0.643843	0.893882	-5.40229	peak_81532	Day0vsDay15	chr2	916610	917159	550	*	Intron	2	899462	905539	6078	2	101060385	ENST00000445279.6	-11071	NA
CCDC74B	coiled-coil domain containing 74B	-0.081515	-0.709569	0.546539	-0.276599	-0.271962	0.788613	0.940537	-5.41938	peak_89728	Day0vsDay15	chr2	130143773	130145252	1480	*	Promoter (<=1kb)	2	130139287	130145112	5826	2	91409	ENST00000409943.8	0	ENSG00000152076
ASB18	ankyrin repeat and SOCS box containing 18	-0.081515	-0.657488	0.494459	1.43748	-0.296638	0.769883	0.973732	-5.74939	peak_94635	Day0vsDay8	chr2	236215111	236215671	561	*	Promoter (<=1kb)	2	236196058	236214601	18544	2	401036	ENST00000447030.1	-510	ENSG00000182177
MST1L	macrophage stimulating 1 like (pseudogene)	-0.0814911	-1.09151	0.928525	-0.316445	-0.170898	0.866317	0.985457	-5.53287	peak_1946	Day0vsDay8	chr1	16777843	16778369	527	*	Intron	1	16760837	16770237	9401	2	11223	ENST00000545160.1	-7606	ENSG00000186715
PLA2G2C	phospholipase A2 group IIC	-0.0814879	-0.41214	0.249165	2.27841	-0.510832	0.614512	0.883611	-5.38917	peak_2329	Day0vsDay15	chr1	20212470	20213370	901	*	Distal Intergenic	1	20163055	20186518	23464	2	391013	ENST00000679259.1	-25952	ENSG00000187980
GTPBP1	GTP binding protein 1	-0.0814772	-0.502414	0.339459	5.45686	-0.407448	0.688596	0.909164	-5.41207	peak_105443	Day0vsDay15	chr22	38731551	38732603	1053	*	Promoter (<=1kb)	22	38730613	38736184	5572	1	9567	ENST00000484971.1	938	ENSG00000100226
ARHGEF7	Rho guanine nucleotide exchange factor 7	-0.0814741	-0.801098	0.63815	2.42937	-0.242049	0.811525	0.979952	-5.78296	peak_45264	Day0vsDay8	chr13	111222494	111223850	1357	*	Intron	13	111205289	111295192	89904	1	8874	ENST00000375723.5	17205	ENSG00000102606
LOC93429	uncharacterized LOC93429	-0.0814592	-0.462051	0.299133	5.33624	-0.443699	0.662488	0.900249	-5.39995	peak_79973	Day0vsDay15	chr19	46213989	46214675	687	*	Exon	19	46210242	46214837	4596	1	93429	ENST00000598170.1	3747	ENSG00000268460
LINC02610	long intergenic non-protein coding RNA 2610	-0.0814567	-0.668681	0.505768	-0.522107	-0.287528	0.776375	0.93658	-5.45139	peak_94877	Day0vsDay15	chr2	238225604	238226754	1151	*	Exon	2	238225113	238231370	6258	2	151174	ENST00000409376.5	4616	ENSG00000186235
LOC105371308	uncharacterized LOC105371308	-0.0814566	-0.71806	0.555147	-0.213609	-0.265944	0.792939	0.941435	-5.47498	peak_60777	Day0vsDay15	chr16	63528786	63529206	421	*	Intron	16	63531233	63618044	86812	2	105371308	ENST00000563855.1	88838	NA
EIF3E	eukaryotic translation initiation factor 3 subunit E	-0.0814558	-0.735089	0.572177	2.11095	-0.260787	0.797039	0.978463	-5.76972	peak_159507	Day0vsDay8	chr8	108248001	108249164	1164	*	Promoter (<=1kb)	8	108162787	108248724	85938	2	3646	ENST00000678042.1	0	ENSG00000104408
AP3D1	adaptor related protein complex 3 subunit delta 1	-0.081451	-0.481053	0.318151	6.54449	-0.422523	0.677649	0.905151	-5.40704	peak_75385	Day0vsDay15	chr19	2130491	2131098	608	*	Promoter (<=1kb)	19	2121049	2130478	9430	2	8943	ENST00000590683.2	-13	ENSG00000065000
LINC01776	long intergenic non-protein coding RNA 1776	-0.0814459	-0.5221	0.359208	3.08902	-0.387893	0.702721	0.913256	-5.42263	peak_7130	Day0vsDay15	chr1	98323484	98324614	1131	*	Distal Intergenic	1	98210747	98272658	61912	1	729987	ENST00000418344.1	112737	ENSG00000226053
FBLN5	fibulin 5	-0.0814432	-0.541405	0.378518	4.90125	-0.368409	0.716901	0.9672	-5.84047	peak_49300	Day0vsDay8	chr14	91908025	91908488	464	*	Intron	14	91869431	91891991	22561	2	10516	ENST00000706678.1	-16034	ENSG00000140092
SLC17A9	solute carrier family 17 member 9	-0.0814397	-0.57911	0.416231	-0.224712	-0.345324	0.733654	0.899889	-5.59462	peak_100366	Day0vsDay27	chr20	62977486	62978480	995	*	Distal Intergenic	20	62965006	62968597	3592	1	63910	ENST00000483113.1	12480	ENSG00000101194
SNORA59A	small nucleolar RNA, H/ACA box 59A	-0.081433	-0.559846	0.39698	3.71032	-0.361299	0.722201	0.919098	-5.42949	peak_1506	Day0vsDay15	chr1	12510450	12511366	917	*	3' UTR	1	12507246	12507397	152	1	677885	ENST00000459326.1	3204	ENSG00000239149
FAM107B	family with sequence similarity 107 member B	-0.0814285	-0.48988	0.327023	3.02433	-0.413232	0.683402	0.964484	-5.79502	peak_16225	Day0vsDay8	chr10	14543035	14544183	1149	*	Intron	10	14521089	14548640	27552	2	83641	ENST00000481209.5	4457	ENSG00000065809
RPL19	ribosomal protein L19	-0.0814156	-0.400766	0.237934	2.66518	-0.528442	0.602436	0.879461	-5.378	peak_66594	Day0vsDay15	chr17	39209437	39210415	979	*	Distal Intergenic	17	39201015	39204703	3689	1	6143	ENST00000678189.1	8422	ENSG00000108298
ZNF66	zinc finger protein 66	-0.0814141	-0.460872	0.298043	2.65343	-0.444727	0.660823	0.961226	-5.75055	peak_77998	Day0vsDay8	chr19	20776002	20776955	954	*	Promoter (<=1kb)	19	20776304	20794597	18294	1	7617	ENST00000360204.5	0	ENSG00000160229
LINC02839	long intergenic non-protein coding RNA 2839	-0.0813813	-0.621513	0.458751	-0.655756	-0.313571	0.756838	0.910286	-5.74584	peak_158469	Day0vsDay27	chr8	82273132	82274617	1486	*	Intron	8	82098451	82160577	62127	2	105375929	ENST00000520155.1	-112555	ENSG00000254123
TSPAN14	tetraspanin 14	-0.0813737	-0.505676	0.342929	0.497547	-0.403689	0.691043	0.910019	-5.44727	peak_20255	Day0vsDay15	chr10	80518334	80519128	795	*	Promoter (2-3kb)	10	80515467	80519635	4169	1	81619	ENST00000265450.5	2867	ENSG00000108219
PRSS50	serine protease 50	-0.0813734	-0.529722	0.366975	4.74912	-0.38405	0.705525	0.914478	-5.42041	peak_110009	Day0vsDay15	chr3	46717576	46718255	680	*	Promoter (<=1kb)	3	46712117	46717869	5753	2	29122	ENST00000315170.13	0	ENSG00000283706
SPTBN1	spectrin beta, non-erythrocytic 1	-0.0813692	-0.572814	0.410075	-0.0444058	-0.344731	0.733893	0.923191	-5.41669	peak_85071	Day0vsDay15	chr2	54568922	54569509	588	*	Intron	2	54558394	54662308	103915	1	6711	ENST00000333896.5	10528	ENSG00000115306
LOC105370733	uncharacterized LOC105370733	-0.081369	-0.465505	0.302767	4.06061	-0.462967	0.649176	0.896339	-5.386	peak_51407	Day0vsDay15	chr15	24379629	24380174	546	*	Intron	15	24385551	24507997	122447	1	105370733	ENST00000651067.1	-5377	NA
AP1S3	adaptor related protein complex 1 subunit sigma 3	-0.0813677	-0.501792	0.339056	0.112301	-0.417496	0.681876	0.90699	-5.37986	peak_93638	Day0vsDay15	chr2	223851634	223851926	293	*	Intron	2	223765268	223838027	72760	2	130340	ENST00000444408.1	-13607	ENSG00000152056
IGLL5	immunoglobulin lambda like polypeptide 5	-0.0813623	-0.610279	0.447555	0.429283	-0.318855	0.752817	0.908267	-5.66098	peak_103878	Day0vsDay27	chr22	22941872	22943631	1760	*	Distal Intergenic	22	22887829	22895825	7997	1	100423062	ENST00000531372.1	54043	ENSG00000254709
LINC00824	long intergenic non-protein coding RNA 824	-0.0813601	-0.511885	0.349164	4.17544	-0.400568	0.693931	0.881161	-5.60517	peak_160369	Day0vsDay27	chr8	128540365	128541444	1080	*	Intron	8	128420712	128561126	140415	2	101927774	ENST00000520766.5	19682	NA
PCDHGA4	protocadherin gamma subfamily A, 4	-0.0813514	-0.477625	0.314923	4.24496	-0.425526	0.67455	0.90442	-5.41183	peak_131448	Day0vsDay15	chr5	141354924	141355303	380	*	Promoter (<=1kb)	5	141355021	141512975	157955	1	56111	ENST00000571252.3	0	ENSG00000262576
GAS2L1	growth arrest specific 2 like 1	-0.0813512	-0.758439	0.595737	-0.0826033	-0.253741	0.802609	0.928617	-5.69423	peak_104488	Day0vsDay27	chr22	29300519	29302095	1577	*	3' UTR	22	29306618	29308520	1903	1	10634	ENST00000416823.1	-4523	ENSG00000185340
LOC124905024	uncharacterized LOC124905024	-0.0813453	-0.655953	0.493263	-0.389104	-0.295161	0.771325	0.935104	-5.38965	peak_102418	Day0vsDay15	chr21	42964863	42965261	399	*	Promoter (<=1kb)	21	42964639	42965363	725	2	124905024	ENST00000428410.1	102	NA
LRRN1	leucine rich repeat neuronal 1	-0.0813439	-0.586456	0.423769	6.70232	-0.338914	0.738716	0.969552	-5.84413	peak_107247	Day0vsDay8	chr3	3684113	3684941	829	*	Distal Intergenic	3	3799431	3849834	50404	1	57633	ENST00000319331.4	-114490	ENSG00000175928
LINC01834	long intergenic non-protein coding RNA 1834	-0.0813406	-1.24888	1.0862	-0.310099	-0.144408	0.886481	0.987245	-5.56082	peak_78415	Day0vsDay8	chr19	30854174	30854938	765	*	Intron	19	30907199	30909155	1957	1	107985280	ENST00000567374.1	-52261	ENSG00000261316
FAM30A	family with sequence similarity 30 member A	-0.0813405	-0.61954	0.456859	0.144221	-0.314435	0.756271	0.909892	-5.6575	peak_50964	Day0vsDay27	chr14	105937308	105937937	630	*	Distal Intergenic	14	105922118	105922672	555	1	9834	ENST00000631009.1	15190	ENSG00000226777
MIR634	microRNA 634	-0.0813397	-0.506524	0.343844	1.05496	-0.399579	0.693874	0.881136	-5.61252	peak_68757	Day0vsDay27	chr17	66713249	66714160	912	*	Intron	17	66787072	66787168	97	1	693219	ENST00000385208.1	-72912	ENSG00000207943
CNTNAP2	contactin associated protein 2	-0.0813312	-0.571671	0.409008	3.10304	-0.343809	0.734225	0.969541	-5.81543	peak_152446	Day0vsDay8	chr7	147000553	147001150	598	*	Intron	7	146962892	148415768	1452877	1	26047	ENST00000636870.1	37661	ENSG00000174469
GPRIN2	G protein regulated inducer of neurite outgrowth 2	-0.0813305	-0.469632	0.306971	1.21567	-0.44876	0.658973	0.899189	-5.3749	peak_18025	Day0vsDay15	chr10	46555357	46556321	965	*	Promoter (<=1kb)	10	46541736	46555530	13795	2	9721	ENST00000374317.2	0	ENSG00000204175
TBL1XR1	TBL1X/Y related 1	-0.081322	-0.522647	0.360003	1.66617	-0.38195	0.70613	0.887428	-5.64113	peak_116184	Day0vsDay27	chr3	177041605	177042542	938	*	Promoter (<=1kb)	3	177019340	177041181	21842	2	79718	ENST00000636864.1	-424	ENSG00000177565
UBE2O	ubiquitin conjugating enzyme E2 O	-0.0813219	-0.444084	0.28144	1.41367	-0.464668	0.646695	0.857358	-5.62454	peak_69566	Day0vsDay27	chr17	76406062	76406623	562	*	Promoter (<=1kb)	17	76401731	76405232	3502	2	63893	ENST00000586505.1	-830	ENSG00000175931
LOC124900255	uncharacterized LOC124900255	-0.0813155	-0.541809	0.379178	3.80708	-0.380663	0.708248	0.966834	-5.82545	peak_160862	Day0vsDay8	chr8	136426188	136427159	972	*	Intron	8	136464908	136731963	267056	1	124900255	ENST00000650470.1	-37749	NA
NEURL3	neuralized E3 ubiquitin protein ligase 3	-0.0813152	-0.726251	0.56362	1.15531	-0.266049	0.793111	0.924623	-5.60464	peak_87248	Day0vsDay27	chr2	96509442	96509918	477	*	Promoter (1-2kb)	2	96497646	96508109	10464	2	93082	ENST00000435380.3	-1333	ENSG00000163121
SHROOM1	shroom family member 1	-0.0813134	-0.671354	0.508727	0.199718	-0.288393	0.77598	0.917278	-5.68898	peak_130693	Day0vsDay27	chr5	132840303	132840958	656	*	Distal Intergenic	5	132825169	132830659	5491	2	134549	ENST00000440118.1	-9644	ENSG00000164403
LOC124906379	small nucleolar RNA U3	-0.0813056	-0.524265	0.361654	2.28959	-0.394506	0.697876	0.912219	-5.43454	peak_111124	Day0vsDay15	chr3	60757546	60758385	840	*	Intron	3	60856389	60856605	217	2	124906379	ENST00000390909.2	98220	ENSG00000212211
GPR35	G protein-coupled receptor 35	-0.0813034	-0.436759	0.274152	1.41999	-0.477627	0.63847	0.892189	-5.40017	peak_95282	Day0vsDay15	chr2	240645900	240646777	878	*	Distal Intergenic	2	240625480	240633159	7680	1	2859	ENST00000407714.2	20420	ENSG00000178623
USP3	ubiquitin specific peptidase 3	-0.0812966	-0.482116	0.319523	2.30973	-0.420417	0.678223	0.905437	-5.41726	peak_53470	Day0vsDay15	chr15	63479408	63480138	731	*	Distal Intergenic	15	63504511	63594640	90130	1	9960	ENST00000540797.5	-24373	ENSG00000140455
SMAD3	SMAD family member 3	-0.0812958	-0.535867	0.373275	1.87515	-0.370701	0.714374	0.9672	-5.82909	peak_53870	Day0vsDay8	chr15	67196051	67196412	362	*	Distal Intergenic	15	67186662	67191521	4860	1	4088	ENST00000558763.1	9389	ENSG00000166949
MYH9	myosin heavy chain 9	-0.0812951	-0.559238	0.396648	1.66619	-0.362879	0.720946	0.918668	-5.44452	peak_105070	Day0vsDay15	chr22	36355442	36355707	266	*	Intron	22	36348928	36365111	16184	2	4627	ENST00000456729.1	9404	ENSG00000100345
TSPAN15	tetraspanin 15	-0.0812948	-0.463501	0.300911	2.14374	-0.453923	0.655444	0.898276	-5.39999	peak_19160	Day0vsDay15	chr10	69449775	69450301	527	*	Promoter (1-2kb)	10	69451465	69507666	56202	1	23555	ENST00000373290.7	-1164	ENSG00000099282
CEP164	centrosomal protein 164	-0.0812944	-1.23869	1.0761	-0.124089	-0.147142	0.884835	0.986907	-5.52284	peak_31934	Day0vsDay8	chr11	117480364	117481558	1195	*	Exon	11	117411112	117412830	1719	1	22897	ENST00000533433.1	69252	ENSG00000110274
WFDC5	WAP four-disulfide core domain 5	-0.081294	-0.484418	0.32183	5.96639	-0.419362	0.680025	0.906158	-5.40763	peak_98634	Day0vsDay15	chr20	45114648	45115576	929	*	Promoter (<=1kb)	20	45109452	45115162	5711	2	149708	ENST00000307971.7	0	ENSG00000175121
MIR4432HG	MIR4432 host gene	-0.0812914	-0.524495	0.361913	3.29412	-0.393319	0.698788	0.912507	-5.43161	peak_85274	Day0vsDay15	chr2	60341207	60341698	492	*	Exon	2	60340166	60383036	42871	2	106660609	ENST00000441598.2	41338	ENSG00000228590
SLC6A4	solute carrier family 6 member 4	-0.0812856	-0.495061	0.33249	4.82068	-0.407526	0.688403	0.965094	-5.82046	peak_65877	Day0vsDay8	chr17	30211061	30211881	821	*	Promoter (<=1kb)	17	30197921	30211369	13449	2	6532	ENST00000579221.5	0	ENSG00000108576
CRMP1	collapsin response mediator protein 1	-0.0812784	-0.639607	0.477051	-0.205877	-0.301746	0.765654	0.91328	-5.67654	peak_118201	Day0vsDay27	chr4	5842903	5843572	670	*	Exon	4	5820784	5826861	6078	2	1400	ENST00000513911.5	-16042	ENSG00000072832
LINC02961	long intergenic non-protein coding RNA 2961	-0.0812743	-0.58387	0.421322	0.459708	-0.340004	0.737557	0.924576	-5.41235	peak_14188	Day0vsDay15	chr1	234815917	234817139	1223	*	Intron	1	234757621	234760056	2436	2	100130249	ENST00000624397.1	-55861	ENSG00000279261
MIR6078	microRNA 6078	-0.0812717	-0.540788	0.378244	1.5518	-0.368953	0.716378	0.917444	-5.44135	peak_15440	Day0vsDay15	chr10	3972533	3973315	783	*	Distal Intergenic	10	3991160	3991259	100	1	102464829	ENST00000611069.1	-17845	ENSG00000274809
KIF14	kinesin family member 14	-0.0812717	-0.46831	0.305766	4.8836	-0.435352	0.668435	0.902111	-5.40254	peak_11700	Day0vsDay15	chr1	200620312	200621378	1067	*	Promoter (<=1kb)	1	200551500	200620751	69252	2	9928	ENST00000367350.5	0	ENSG00000118193
UBN2	ubinuclein 2	-0.08127	-0.47276	0.31022	1.27504	-0.430296	0.671129	0.903087	-5.43741	peak_151866	Day0vsDay15	chr7	139230612	139232493	1882	*	Promoter (<=1kb)	7	139231237	139308236	77000	1	254048	ENST00000473989.8	0	ENSG00000157741
MYOM1	myomesin 1	-0.0812622	-0.773372	0.610847	-0.132473	-0.243372	0.809952	0.931735	-5.69306	peak_70848	Day0vsDay27	chr18	3213298	3213836	539	*	Intron	18	3066953	3219849	152897	2	8736	ENST00000261606.11	6013	ENSG00000101605
HIVEP2	HIVEP zinc finger 2	-0.0812606	-0.562221	0.3997	5.90468	-0.350209	0.729483	0.968493	-5.84446	peak_141382	Day0vsDay8	chr6	142915226	142915863	638	*	Intron	6	142751481	142944597	193117	2	3097	ENST00000703916.1	28734	ENSG00000010818
TMEM247	transmembrane protein 247	-0.0812603	-0.448177	0.285657	3.29455	-0.459816	0.651147	0.859599	-5.60353	peak_84723	Day0vsDay27	chr2	46469780	46470695	916	*	Intron	2	46479565	46484425	4861	1	388946	ENST00000434431.2	-8870	ENSG00000284701
LOC101928565	uncharacterized LOC101928565	-0.08126	-0.451342	0.288822	2.9615	-0.455131	0.653435	0.860963	-5.60938	peak_10288	Day0vsDay27	chr1	168509847	168510762	916	*	Distal Intergenic	1	168484515	168495692	11178	2	101928565	ENST00000686713.1	-14155	ENSG00000228697
MECR	mitochondrial trans-2-enoyl-CoA reductase	-0.0812598	-0.593543	0.431023	5.04504	-0.32893	0.745955	0.97032	-5.85234	peak_3293	Day0vsDay8	chr1	29230490	29231425	936	*	Promoter (<=1kb)	1	29192657	29230934	38278	2	51102	ENST00000263702.11	0	ENSG00000116353
LOC105375342	uncharacterized LOC105375342	-0.0812597	-0.768088	0.605569	0.109115	-0.245236	0.808527	0.931322	-5.71309	peak_148098	Day0vsDay27	chr7	68929509	68929933	425	*	Distal Intergenic	7	69026433	69046803	20371	1	105375342	ENST00000447158.2	-96500	ENSG00000233689
LOC105371734	uncharacterized LOC105371734	-0.0812543	-0.581802	0.419293	2.94148	-0.347665	0.732232	0.899273	-5.62106	peak_66072	Day0vsDay27	chr17	32555067	32555392	326	*	Intron	17	32509954	32523424	13471	2	105371734	ENST00000578408.1	-31643	ENSG00000265222
NAA40	N-alpha-acetyltransferase 40, NatD catalytic subunit	-0.0812542	-0.498511	0.336003	3.71124	-0.422548	0.678036	0.964113	-5.79766	peak_28562	Day0vsDay8	chr11	63950881	63952775	1895	*	Promoter (<=1kb)	11	63952148	63952571	424	1	79829	ENST00000545161.1	0	ENSG00000110583
PRKCE	protein kinase C epsilon	-0.0812491	-0.536783	0.374284	0.0601056	-0.369705	0.715106	0.917063	-5.43628	peak_84662	Day0vsDay15	chr2	45907367	45908055	689	*	Intron	2	45978095	45984681	6587	1	5581	ENST00000489067.1	-70040	ENSG00000171132
HCN3	hyperpolarization activated cyclic nucleotide gated potassium channel 3	-0.0812457	-0.601436	0.438945	0.105968	-0.323739	0.749166	0.928166	-5.42358	peak_9305	Day0vsDay15	chr1	155287682	155288819	1138	*	Promoter (<=1kb)	1	155288604	155289518	915	1	57657	ENST00000492035.1	0	ENSG00000143630
SNORD52	small nucleolar RNA, C/D box 52	-0.0812452	-0.788914	0.626424	2.79347	-0.238962	0.813731	0.979969	-5.80789	peak_136604	Day0vsDay8	chr6	31845322	31845868	547	*	Distal Intergenic	6	31837076	31837142	67	1	26797	ENST00000364884.1	8246	ENSG00000201754
NFIC	nuclear factor I C	-0.0812399	-0.546026	0.383546	1.15623	-0.365665	0.718408	0.892415	-5.61427	peak_75620	Day0vsDay27	chr19	3456734	3458614	1881	*	Exon	19	3452641	3454350	1710	1	4782	ENST00000589969.1	4093	ENSG00000141905
WSCD1	WSC domain containing 1	-0.0812382	-1.00413	0.841654	-0.411913	-0.182459	0.856878	0.961936	-5.49354	peak_64040	Day0vsDay15	chr17	6068794	6070534	1741	*	Promoter (<=1kb)	17	6069106	6124427	55322	1	23302	ENST00000574946.5	0	ENSG00000179314
GRID1	glutamate ionotropic receptor delta type subunit 1	-0.0812375	-0.568523	0.406048	3.38201	-0.355436	0.726432	0.896323	-5.62321	peak_20486	Day0vsDay27	chr10	85611944	85613250	1307	*	Promoter (<=1kb)	10	85601993	85613133	11141	2	2894	ENST00000552278.2	0	ENSG00000182771
BPIFA2	BPI fold containing family A member 2	-0.0812334	-0.515548	0.353081	3.39268	-0.400152	0.693927	0.881161	-5.60036	peak_97578	Day0vsDay27	chr20	33166309	33167536	1228	*	Promoter (<=1kb)	20	33168159	33181412	13254	1	140683	ENST00000354932.6	-623	ENSG00000131050
CARM1	coactivator associated arginine methyltransferase 1	-0.0812292	-0.50669	0.344232	1.84518	-0.396306	0.696428	0.882476	-5.63125	peak_76709	Day0vsDay27	chr19	10881868	10882491	624	*	Intron	19	10871910	10913931	42022	1	10498	ENST00000589693.1	9958	ENSG00000142453
ARRB1	arrestin beta 1	-0.0812202	-0.458601	0.29616	1.80512	-0.44611	0.659839	0.899425	-5.43074	peak_29883	Day0vsDay15	chr11	75280047	75280621	575	*	Promoter (1-2kb)	11	75266116	75278699	12584	2	408	ENST00000532447.5	-1348	ENSG00000137486
SH3BP5	SH3 domain binding protein 5	-0.081218	-0.568958	0.406522	5.35251	-0.347451	0.732288	0.969081	-5.84383	peak_108232	Day0vsDay8	chr3	15310009	15310383	375	*	Intron	3	15304102	15332063	27962	2	9467	ENST00000459627.1	21680	ENSG00000131370
SERPINA3	serpin family A member 3	-0.0812135	-0.757076	0.594649	0.262015	-0.250335	0.804839	0.945404	-5.44011	peak_49566	Day0vsDay15	chr14	94598565	94598988	424	*	Intron	14	94592058	94624646	32589	1	12	ENST00000553947.1	6507	ENSG00000196136
FERMT1	FERM domain containing kindlin 1	-0.0812097	-0.538152	0.375733	3.18608	-0.377055	0.710575	0.889537	-5.62327	peak_96112	Day0vsDay27	chr20	6157497	6158451	955	*	Distal Intergenic	20	6087310	6123214	35905	2	55612	ENST00000699096.1	-34283	ENSG00000101311
FAM138E	family with sequence similarity 138 member E	-0.0812083	-0.725177	0.56276	0.0667625	-0.261393	0.7962	0.926097	-5.73488	peak_56473	Day0vsDay27	chr15	101949592	101950088	497	*	Distal Intergenic	15	101954885	101956412	1528	1	100124412	ENST00000507796.3	-4797	ENSG00000248893
FASLG	Fas ligand	-0.081207	-0.569126	0.406712	4.69822	-0.347459	0.732347	0.922806	-5.43137	peak_10438	Day0vsDay15	chr1	172658793	172659593	801	*	Promoter (<=1kb)	1	172659103	172666876	7774	1	356	ENST00000367721.3	0	ENSG00000117560
ATXN1-AS1	ATXN1 antisense RNA 1	-0.0812064	-0.528883	0.36647	2.58852	-0.388907	0.701992	0.913256	-5.43766	peak_135744	Day0vsDay15	chr6	16761300	16763455	2156	*	Promoter (<=1kb)	6	16761724	16763756	2033	1	101928433	ENST00000689080.1	0	NA
CPO	carboxypeptidase O	-0.0812052	-0.542432	0.380021	2.86008	-0.366703	0.718285	0.918013	-5.4222	peak_92821	Day0vsDay15	chr2	206988085	206988559	475	*	Distal Intergenic	2	206939518	206969474	29957	1	130749	ENST00000272852.4	48567	ENSG00000144410
UBE2MP1	ubiquitin conjugating enzyme E2 M pseudogene 1	-0.0812041	-0.441997	0.279589	2.66716	-0.466527	0.645384	0.85668	-5.60451	peak_59584	Day0vsDay27	chr16	35169827	35170313	487	*	Promoter (<=1kb)	16	35169692	35170241	550	2	606551	ENST00000568522.1	0	NA
B3GALT5	beta-1,3-galactosyltransferase 5	-0.0812014	-0.505336	0.342934	1.91613	-0.397982	0.695265	0.9116	-5.45346	peak_102081	Day0vsDay15	chr21	39673208	39674014	807	*	Intron	21	39657327	39662889	5563	1	10317	ENST00000380618.5	15881	ENSG00000183778
NPIPA7	nuclear pore complex interacting protein family member A7	-0.0812006	-0.432527	0.270125	3.53008	-0.498432	0.62435	0.886758	-5.38002	peak_58181	Day0vsDay15	chr16	16647666	16648319	654	*	Intron	16	16390834	16393808	2975	1	101059938	ENST00000344087.4	256832	ENSG00000214967
LOC124904475	uncharacterized LOC124904475	-0.081197	-0.622121	0.459727	2.22127	-0.317921	0.754195	0.971154	-5.78549	peak_11416	Day0vsDay8	chr1	193458500	193459195	696	*	Promoter (1-2kb)	1	193457492	193464916	7425	1	124904475	ENST00000664477.1	1008	NA
LINC02232	long intergenic non-protein coding RNA 2232	-0.0811818	-0.522289	0.359925	4.19983	-0.38539	0.70444	0.965998	-5.82735	peak_120668	Day0vsDay8	chr4	65071902	65072288	387	*	Distal Intergenic	4	64914281	65024485	110205	2	401134	ENST00000509932.2	-47417	ENSG00000250125
VIPR2	vasoactive intestinal peptide receptor 2	-0.0811811	-0.661347	0.498985	-0.266236	-0.292121	0.773112	0.916199	-5.65125	peak_153893	Day0vsDay27	chr7	159209165	159210058	894	*	Distal Intergenic	7	159028175	159144867	116693	2	7434	ENST00000262178.7	-64298	ENSG00000106018
KMT5B	lysine methyltransferase 5B	-0.0811784	-0.475476	0.313119	4.55981	-0.42675	0.673672	0.904045	-5.40984	peak_29139	Day0vsDay15	chr11	68212453	68214752	2300	*	Promoter (<=1kb)	11	68154863	68213296	58434	2	51111	ENST00000304363.9	0	ENSG00000110066
MIR5685	microRNA 5685	-0.0811783	-0.51003	0.347673	0.366595	-0.393451	0.697999	0.912255	-5.43432	peak_138247	Day0vsDay15	chr6	53278542	53279347	806	*	Promoter (1-2kb)	6	53276993	53277071	79	1	100847075	ENST00000579080.1	1549	ENSG00000264056
ZBTB44-DT	ZBTB44 divergent transcript	-0.0811727	-0.604549	0.442204	-0.471537	-0.324682	0.74887	0.906703	-5.63331	peak_33089	Day0vsDay27	chr11	130378951	130380152	1202	*	Intron	11	130401902	130403657	1756	1	646383	ENST00000616197.1	-21750	ENSG00000175773
SLC6A2	solute carrier family 6 member 2	-0.0811698	-0.565241	0.402902	5.95871	-0.347644	0.73201	0.969081	-5.84465	peak_60293	Day0vsDay8	chr16	55680805	55681119	315	*	Intron	16	55671671	55703791	32121	1	6530	ENST00000567238.1	9134	ENSG00000103546
CYP2A6	cytochrome P450 family 2 subfamily A member 6	-0.0811597	-0.592349	0.43003	6.65604	-0.33117	0.744364	0.970206	-5.84725	peak_79373	Day0vsDay8	chr19	40832911	40834014	1104	*	Intron	19	40843541	40844852	1312	2	1548	ENST00000599960.1	10838	ENSG00000255974
PEX14	peroxisomal biogenesis factor 14	-0.0811538	-0.431023	0.268715	3.03997	-0.484178	0.63435	0.891041	-5.39262	peak_1237	Day0vsDay15	chr1	10495967	10496467	501	*	Intron	1	10474982	10623286	148305	1	5195	ENST00000491661.2	20985	ENSG00000142655
LINC01115	long intergenic non-protein coding RNA 1115	-0.0811505	-0.514042	0.351741	5.22403	-0.393747	0.698548	0.965679	-5.82763	peak_81524	Day0vsDay8	chr2	876176	876628	453	*	Distal Intergenic	2	791614	868608	76995	2	339822	ENST00000648115.1	-7568	ENSG00000237667
CDKL4	cyclin dependent kinase like 4	-0.0811499	-0.42616	0.26386	3.95119	-0.491646	0.629025	0.889096	-5.38766	peak_84261	Day0vsDay15	chr2	39227901	39229003	1103	*	Intron	2	39168637	39243915	75279	2	344387	ENST00000699627.1	14912	ENSG00000205111
SRGN	serglycin	-0.0811484	-0.48793	0.325633	3.73616	-0.415263	0.68278	0.907115	-5.41319	peak_19118	Day0vsDay15	chr10	69093335	69093695	361	*	Intron	10	69088106	69104541	16436	1	5552	ENST00000462445.1	5229	ENSG00000122862
CD151	CD151 molecule (Raph blood group)	-0.0811476	-0.520252	0.357957	3.96739	-0.383058	0.70532	0.966347	-5.82607	peak_24877	Day0vsDay8	chr11	832483	833692	1210	*	Promoter (<=1kb)	11	832887	838017	5131	1	977	ENST00000524748.6	0	ENSG00000177697
HNRNPUL1	heterogeneous nuclear ribonucleoprotein U like 1	-0.0811294	-1.08324	0.920986	0.844228	-0.172241	0.865138	0.985457	-5.60754	peak_79417	Day0vsDay8	chr19	41285976	41286695	720	*	Exon	19	41298490	41301646	3157	1	11100	ENST00000600493.1	-11795	ENSG00000105323
GPR6	G protein-coupled receptor 6	-0.0811276	-0.425689	0.263434	2.21666	-0.503964	0.620489	0.885638	-5.38443	peak_140005	Day0vsDay15	chr6	109887605	109888211	607	*	Distal Intergenic	6	109978256	109980718	2463	1	2830	ENST00000414000.3	-90045	ENSG00000146360
SETD2	SET domain containing 2, histone lysine methyltransferase	-0.0811228	-0.504163	0.341918	3.55511	-0.399541	0.694241	0.911033	-5.41469	peak_110066	Day0vsDay15	chr3	47152608	47152872	265	*	Intron	3	47120483	47163576	43094	2	29072	ENST00000412450.1	10704	ENSG00000181555
MYO9B	myosin IXB	-0.0811221	-0.621576	0.459332	-0.03906	-0.311127	0.758607	0.910886	-5.65667	peak_77525	Day0vsDay27	chr19	17170798	17171685	888	*	Promoter (<=1kb)	19	17172375	17184898	12524	1	4650	ENST00000594971.5	-690	ENSG00000099331
S100A6	S100 calcium binding protein A6	-0.08112	-0.526892	0.364652	6.02568	-0.378227	0.709607	0.966905	-5.83208	peak_9098	Day0vsDay8	chr1	153535307	153536853	1547	*	Promoter (<=1kb)	1	153534599	153535991	1393	2	6277	ENST00000368719.9	0	ENSG00000197956
P2RY2	purinergic receptor P2Y2	-0.0811175	-0.637311	0.475076	-0.156846	-0.305763	0.763136	0.912292	-5.64212	peak_29728	Day0vsDay27	chr11	73239332	73240028	697	*	3' UTR	11	73218457	73235934	17478	1	5029	ENST00000393596.2	20875	ENSG00000175591
ATP6V0A1	ATPase H+ transporting V0 subunit a1	-0.0811108	-0.622669	0.460447	6.95289	-0.31059	0.759638	0.971984	-5.85532	peak_66954	Day0vsDay8	chr17	42441636	42442563	928	*	Distal Intergenic	17	42458844	42521485	62642	1	535	ENST00000393829.6	-16281	ENSG00000033627
MYDGF	myeloid derived growth factor	-0.0811099	-0.584404	0.422184	4.20353	-0.334048	0.741478	0.925886	-5.4445	peak_75858	Day0vsDay15	chr19	4662274	4662729	456	*	Promoter (2-3kb)	19	4641374	4664906	23533	2	56005	ENST00000599761.5	2177	ENSG00000074842
JRKL-AS1	JRKL antisense RNA 1	-0.0811095	-0.629768	0.467549	1.72702	-0.309235	0.7604	0.971984	-5.79855	peak_30888	Day0vsDay8	chr11	96463874	96464480	607	*	Intron	11	96447132	96506826	59695	2	100874053	ENST00000511243.2	42346	NA
E2F2	E2F transcription factor 2	-0.0811073	-0.471493	0.309278	3.83949	-0.434251	0.669141	0.96261	-5.79412	peak_2650	Day0vsDay8	chr1	23530965	23532066	1102	*	Promoter (<=1kb)	1	23506438	23531233	24796	2	1870	ENST00000361729.3	0	ENSG00000007968
ZNF343	zinc finger protein 343	-0.0811065	-0.451571	0.289358	4.49079	-0.458031	0.652478	0.897524	-5.39838	peak_95762	Day0vsDay15	chr20	2521817	2522007	191	*	Promoter (2-3kb)	20	2481823	2524522	42700	2	79175	ENST00000612935.4	2515	ENSG00000088876
ERG	ETS transcription factor ERG	-0.0811055	-0.534114	0.371903	4.22963	-0.374921	0.712091	0.9672	-5.83178	peak_102004	Day0vsDay8	chr21	38669491	38670100	610	*	Distal Intergenic	21	38380030	38661780	281751	2	2078	ENST00000442448.5	-7711	ENSG00000157554
MAP2	microtubule associated protein 2	-0.0811044	-0.514365	0.352156	1.73777	-0.39622	0.696955	0.912058	-5.39834	peak_92903	Day0vsDay15	chr2	208965348	208965933	586	*	Distal Intergenic	2	209424047	209734112	310066	1	4133	ENST00000682079.1	-458114	ENSG00000078018
MAPK13	mitogen-activated protein kinase 13	-0.081087	-0.555199	0.393025	4.24165	-0.356534	0.725468	0.967828	-5.83732	peak_137060	Day0vsDay8	chr6	36120212	36121445	1234	*	Distal Intergenic	6	36127809	36135832	8024	1	5603	ENST00000476951.5	-6364	ENSG00000156711
PRDM15	PR/SET domain 15	-0.0810868	-0.544203	0.382029	6.15432	-0.366755	0.718185	0.9672	-5.83545	peak_102245	Day0vsDay8	chr21	41870566	41871034	469	*	Exon	21	41874756	41877613	2858	2	63977	ENST00000432411.1	6579	ENSG00000141956
MTERF4	mitochondrial transcription termination factor 4	-0.0810853	-0.624176	0.462005	-0.384849	-0.309476	0.759846	0.911215	-5.7621	peak_95358	Day0vsDay27	chr2	241087973	241088809	837	*	3' UTR	2	241089169	241094376	5208	2	130916	ENST00000449133.1	5567	ENSG00000122085
RET	ret proto-oncogene	-0.0810814	-0.401001	0.238838	4.29448	-0.526773	0.605507	0.880476	-5.37213	peak_17662	Day0vsDay15	chr10	43104709	43106111	1403	*	Promoter (<=1kb)	10	43104753	43130271	25519	1	5979	ENST00000683007.1	0	ENSG00000165731
PDE4DIPP3	PDE4DIP pseudogene 3	-0.0810781	-1.02815	0.865993	-0.10496	-0.178723	0.860107	0.984571	-5.5841	peak_8444	Day0vsDay8	chr1	143804851	143805878	1028	*	Distal Intergenic	1	143811359	143825837	14479	2	199882	ENST00000449024.2	19959	NA
NCOR2	nuclear receptor corepressor 2	-0.0810761	-0.625968	0.463816	2.83533	-0.316004	0.755644	0.909682	-5.64373	peak_40266	Day0vsDay27	chr12	124516030	124516420	391	*	Promoter (1-2kb)	12	124419959	124518294	98336	2	9612	ENST00000420698.5	1874	ENSG00000196498
FASTKD2	FAST kinase domains 2	-0.0810706	-0.526727	0.364586	4.72281	-0.377328	0.710504	0.967023	-5.83382	peak_92819	Day0vsDay8	chr2	206858682	206860202	1521	*	Intron	2	206786614	206790823	4210	1	22868	ENST00000471788.1	72068	ENSG00000118246
LINC02460	long intergenic non-protein coding RNA 2460	-0.0810698	-0.392975	0.230835	2.54023	-0.538758	0.595416	0.830731	-5.5774	peak_39676	Day0vsDay27	chr12	118540503	118541399	897	*	Distal Intergenic	12	118645315	118648724	3410	2	105370013	ENST00000543558.1	107325	NA
MIR8071-2	microRNA 8071-2	-0.0810679	-0.67257	0.510434	0.139376	-0.284915	0.77859	0.937288	-5.44837	peak_50889	Day0vsDay15	chr14	105632018	105632379	362	*	Distal Intergenic	14	105640168	105640232	65	1	102466889	ENST00000616772.1	-7789	ENSG00000277030
LOC101929718	uncharacterized LOC101929718	-0.0810676	-0.562248	0.400112	1.85764	-0.349218	0.730216	0.968493	-5.75079	peak_45966	Day0vsDay8	chr14	21014346	21015322	977	*	Promoter (<=1kb)	14	20995944	21014822	18879	2	101929718	ENST00000647921.1	0	ENSG00000258471
NEDD1	NEDD1 gamma-tubulin ring complex targeting factor	-0.0810672	-0.562797	0.400663	5.01549	-0.348818	0.730513	0.968493	-5.84613	peak_38158	Day0vsDay8	chr12	96897715	96898017	303	*	Distal Intergenic	12	96907224	96953351	46128	1	121441	ENST00000429527.6	-9207	ENSG00000139350
SPOCK1	SPARC (osteonectin), cwcv and kazal like domains proteoglycan 1	-0.0810523	-0.597354	0.435249	-0.26149	-0.325401	0.747925	0.906334	-5.71839	peak_131113	Day0vsDay27	chr5	137156549	137156929	381	*	Intron	5	137112435	137313538	201104	2	6695	ENST00000510405.5	156609	ENSG00000152377
NCBP3	nuclear cap binding subunit 3	-0.0810453	-0.550797	0.388707	2.67592	-0.360347	0.723276	0.894916	-5.63833	peak_63788	Day0vsDay27	chr17	3804285	3805088	804	*	Promoter (<=1kb)	17	3802165	3803382	1218	2	55421	ENST00000572988.1	-903	ENSG00000074356
SLC6A18	solute carrier family 6 member 18	-0.0810424	-0.756634	0.59455	-0.202229	-0.248648	0.805919	0.945878	-5.49601	peak_125029	Day0vsDay15	chr5	1219413	1219949	537	*	3' UTR	5	1225381	1246189	20809	1	348932	ENST00000324642.4	-5432	ENSG00000164363
LCP1	lymphocyte cytosolic protein 1	-0.0810381	-0.821125	0.659049	-1.42471	-0.226967	0.822526	0.95084	-5.5101	peak_42829	Day0vsDay15	chr13	46126077	46127116	1040	*	3' UTR	13	46125957	46142839	16883	2	3936	ENST00000674665.1	15723	ENSG00000136167
LINGO3	leucine rich repeat and Ig domain containing 3	-0.0810325	-0.542158	0.380093	3.01852	-0.364426	0.719448	0.9672	-5.79153	peak_75432	Day0vsDay8	chr19	2309663	2310331	669	*	Promoter (1-2kb)	19	2287164	2308154	20991	2	645191	ENST00000698372.1	-1509	ENSG00000220008
CD247	CD247 molecule	-0.0810289	-0.462708	0.30065	2.87286	-0.440046	0.664158	0.866938	-5.60621	peak_10190	Day0vsDay27	chr1	167486078	167486774	697	*	Intron	1	167431200	167456260	25061	2	919	ENST00000700138.1	-29818	ENSG00000198821
CACNA1D	calcium voltage-gated channel subunit alpha1 D	-0.0810229	-0.559349	0.397303	6.10008	-0.351108	0.728818	0.968356	-5.84399	peak_110701	Day0vsDay8	chr3	53675889	53676275	387	*	Promoter (2-3kb)	3	53673061	53679765	6705	1	776	ENST00000498251.2	2828	ENSG00000157388
C19orf44	chromosome 19 open reading frame 44	-0.0810129	-0.65981	0.497784	1.36793	-0.294112	0.772154	0.974179	-5.71949	peak_77428	Day0vsDay8	chr19	16503054	16503438	385	*	Exon	19	16496463	16501126	4664	1	84167	ENST00000594813.1	6591	ENSG00000105072
EIF3B	eukaryotic translation initiation factor 3 subunit B	-0.0810128	-0.610946	0.448921	-0.451382	-0.316876	0.754299	0.93038	-5.47152	peak_144039	Day0vsDay15	chr7	2362519	2363254	736	*	Promoter (<=1kb)	7	2363021	2367024	4004	1	8662	ENST00000463229.2	0	ENSG00000106263
SKP1	S-phase kinase associated protein 1	-0.0809944	-0.412146	0.250157	2.75616	-0.506973	0.617173	0.884633	-5.3926	peak_130849	Day0vsDay15	chr5	134183867	134184928	1062	*	Intron	5	134157338	134176964	19627	2	6500	ENST00000522552.5	-6903	ENSG00000113558
CREBBP	CREB binding protein	-0.080988	-0.456305	0.294329	2.00396	-0.464936	0.647671	0.895616	-5.39451	peak_57156	Day0vsDay15	chr16	3871076	3871561	486	*	Intron	16	3727539	3880120	152582	2	1387	ENST00000382070.7	8559	ENSG00000005339
PRTG	protogenin	-0.0809875	-0.429032	0.267057	2.26647	-0.490702	0.629523	0.88917	-5.39922	peak_53051	Day0vsDay15	chr15	55819461	55819965	505	*	Distal Intergenic	15	55611544	55743152	131609	2	283659	ENST00000389286.9	-76309	ENSG00000166450
IGFBP7-AS1	IGFBP7 antisense RNA 1	-0.0809843	-0.607587	0.445619	-0.295315	-0.318768	0.752883	0.929686	-5.44437	peak_120457	Day0vsDay15	chr4	57103159	57103444	286	*	Intron	4	57109762	57205299	95538	1	255130	ENST00000499667.6	-6318	ENSG00000245067
KCNQ2	potassium voltage-gated channel subfamily Q member 2	-0.0809798	-0.646558	0.484598	-0.0831924	-0.297479	0.769007	0.914636	-5.65586	peak_100446	Day0vsDay27	chr20	63471986	63472763	778	*	Promoter (<=1kb)	20	63400208	63472655	72448	2	3785	ENST00000359125.7	0	ENSG00000075043
DOCK10	dedicator of cytokinesis 10	-0.0809795	-1.60854	1.44658	-0.973675	-0.109884	0.913489	0.990517	-5.53013	peak_93738	Day0vsDay8	chr2	225056203	225057101	899	*	Distal Intergenic	2	224765090	225042468	277379	2	55619	ENST00000258390.12	-13735	ENSG00000135905
TUT1	terminal uridylyl transferase 1, U6 snRNA-specific	-0.0809775	-0.597287	0.435332	2.53432	-0.329276	0.745578	0.970206	-5.80696	peak_28443	Day0vsDay8	chr11	62593586	62593831	246	*	Promoter (1-2kb)	11	62575045	62591637	16593	2	64852	ENST00000308436.11	-1949	ENSG00000149016
ERN1	endoplasmic reticulum to nucleus signaling 1	-0.0809748	-0.553412	0.391462	3.08392	-0.355273	0.725738	0.967828	-5.806	peak_68576	Day0vsDay8	chr17	64106376	64107425	1050	*	Intron	17	64093493	64130059	36567	2	2081	ENST00000680493.1	22634	ENSG00000178607
COL23A1	collagen type XXIII alpha 1 chain	-0.0809747	-0.510539	0.34859	5.29264	-0.393428	0.698649	0.965679	-5.82767	peak_134087	Day0vsDay8	chr5	178274191	178274890	700	*	Intron	5	178263208	178265834	2627	2	91522	ENST00000646779.1	-8357	ENSG00000050767
MIR1276	microRNA 1276	-0.0809705	-0.534764	0.372823	5.69123	-0.371636	0.714466	0.9672	-5.83528	peak_55350	Day0vsDay8	chr15	85766197	85766833	637	*	Intron	15	85770496	85770578	83	2	100302121	ENST00000408707.1	3745	ENSG00000221634
PTGES	prostaglandin E synthase	-0.080967	-0.855617	0.693683	1.52888	-0.21665	0.830459	0.982231	-5.62148	peak_167465	Day0vsDay8	chr9	129737408	129738436	1029	*	3' UTR	9	129738331	129753019	14689	2	9536	ENST00000481476.1	14583	ENSG00000148344
TCP11L1	t-complex 11 like 1	-0.0809669	-0.472743	0.310809	1.93587	-0.429761	0.67225	0.903634	-5.41936	peak_26923	Day0vsDay15	chr11	33065227	33066180	954	*	Promoter (2-3kb)	11	33068687	33105943	37257	1	55346	ENST00000528962.1	-2507	ENSG00000176148
LINC00642	long intergenic non-protein coding RNA 642	-0.080956	-0.492736	0.330824	6.4119	-0.407733	0.688407	0.909087	-5.4122	peak_49139	Day0vsDay15	chr14	90490733	90491592	860	*	Exon	14	90457275	90458904	1630	1	400238	ENST00000656418.1	33458	ENSG00000233208
OTOG	otogelin	-0.0809543	-0.659806	0.497898	-0.389593	-0.291769	0.773359	0.916252	-5.67476	peak_26336	Day0vsDay27	chr11	17593464	17594275	812	*	Exon	11	17578264	17638934	60671	1	340990	ENST00000342528.2	15200	ENSG00000188162
LOC124900563	small nucleolar RNA SNORA26	-0.0809484	-0.64926	0.487363	-0.421596	-0.295243	0.770552	0.93502	-5.4664	peak_110685	Day0vsDay15	chr3	53374917	53375310	394	*	Intron	3	53387713	53387836	124	2	124900563	ENST00000391306.1	12526	ENSG00000212608
DDX11-AS1	DDX11 antisense RNA 1	-0.0809473	-0.741041	0.579147	-0.529664	-0.254187	0.801691	0.928078	-5.74644	peak_35280	Day0vsDay27	chr12	31038667	31039734	1068	*	Intron	12	31050916	31060750	9835	2	100506660	ENST00000535870.1	21016	ENSG00000245614
SAMHD1	SAM and HD domain containing deoxynucleoside triphosphate triphosphohydrolase 1	-0.0809376	-0.466503	0.304627	5.59334	-0.44997	0.658649	0.899189	-5.39475	peak_97961	Day0vsDay15	chr20	36950685	36952174	1490	*	Promoter (<=1kb)	20	36890229	36951708	61480	2	25939	ENST00000646673.2	0	ENSG00000101347
CZ1P-ASNS	CZ1P-ASNS readthrough	-0.0809376	-0.579643	0.417768	-0.494137	-0.336405	0.739725	0.90281	-5.71753	peak_149521	Day0vsDay27	chr7	97797522	97798080	559	*	Distal Intergenic	7	97852314	97854875	2562	2	107986827	ENST00000487714.1	56795	NA
AGK-DT	AGK divergent transcript	-0.0809344	-0.648674	0.486805	6.65476	-0.296485	0.770205	0.97378	-5.85747	peak_152069	Day0vsDay8	chr7	141533155	141533805	651	*	Intron	7	141500079	141529270	29192	2	105375538	ENST00000666392.1	-3885	NA
LPCAT1	lysophosphatidylcholine acyltransferase 1	-0.0809317	-0.609317	0.447453	0.307827	-0.319085	0.752946	0.92971	-5.44901	peak_125075	Day0vsDay15	chr5	1467070	1468234	1165	*	Promoter (<=1kb)	5	1461429	1467325	5897	2	79888	ENST00000503252.1	0	ENSG00000153395
CCDC80	coiled-coil domain containing 80	-0.0809298	-0.51022	0.34836	0.36379	-0.393322	0.698156	0.883509	-5.63569	peak_112824	Day0vsDay27	chr3	112655055	112655262	208	*	Distal Intergenic	3	112640721	112649447	8727	2	151887	ENST00000473959.5	-5608	ENSG00000091986
FOXN3	forkhead box N3	-0.080927	-0.571067	0.409213	1.17121	-0.343226	0.73517	0.923637	-5.44176	peak_49052	Day0vsDay15	chr14	89380333	89380881	549	*	Intron	14	89190382	89401665	211284	2	1112	ENST00000553353.5	20784	ENSG00000053254
MIR8071-2	microRNA 8071-2	-0.0809237	-0.701407	0.53956	-0.510792	-0.271658	0.788652	0.940539	-5.47397	peak_50893	Day0vsDay15	chr14	105641080	105641721	642	*	Promoter (<=1kb)	14	105640168	105640232	65	1	102466889	ENST00000616772.1	912	ENSG00000277030
CATSPERG	cation channel sperm associated auxiliary subunit gamma	-0.0809234	-0.603681	0.441834	5.58476	-0.321268	0.75169	0.97067	-5.8536	peak_79033	Day0vsDay8	chr19	38354581	38355045	465	*	Promoter (2-3kb)	19	38352415	38360580	8166	1	57828	ENST00000489693.2	2166	ENSG00000099338
PEX2	peroxisomal biogenesis factor 2	-0.0809234	-0.463171	0.301324	1.60026	-0.43882	0.665033	0.867518	-5.63438	peak_158251	Day0vsDay27	chr8	77118472	77119142	671	*	Distal Intergenic	8	76984170	77001044	16875	2	5828	ENST00000519956.1	-117428	ENSG00000164751
NFATC2	nuclear factor of activated T cells 2	-0.0809231	-0.6542	0.492354	2.92625	-0.292594	0.77255	0.974233	-5.85123	peak_99351	Day0vsDay8	chr20	51414020	51414264	245	*	Intron	20	51391409	51399219	7811	2	4773	ENST00000496054.1	-14801	ENSG00000101096
MYO10	myosin X	-0.0809227	-0.519438	0.357593	2.97697	-0.383123	0.705902	0.914525	-5.42017	peak_126337	Day0vsDay15	chr5	16985816	16986666	851	*	Distal Intergenic	5	16661907	16936288	274382	2	4651	ENST00000513610.6	-49528	ENSG00000145555
CBX4	chromobox 4	-0.0809174	-0.554284	0.392449	2.5296	-0.368369	0.717057	0.891986	-5.64028	peak_70093	Day0vsDay27	chr17	79832057	79832773	717	*	Distal Intergenic	17	79835143	79837881	2739	2	8535	ENST00000495122.1	5108	ENSG00000141582
LINC01254	long intergenic non-protein coding RNA 1254	-0.0809157	-0.634339	0.472508	-0.378643	-0.303063	0.764664	0.912835	-5.67163	peak_71286	Day0vsDay27	chr18	10410272	10410703	432	*	Intron	18	10405133	10414370	9238	2	101927350	ENST00000567609.1	3667	ENSG00000260913
SMAD2	SMAD family member 2	-0.0809155	-0.621494	0.459663	1.64329	-0.312605	0.757871	0.971902	-5.80135	peak_72941	Day0vsDay8	chr18	47929833	47931724	1892	*	Promoter (<=1kb)	18	47869352	47930362	61011	2	4087	ENST00000587421.5	0	ENSG00000175387
NPHS1	NPHS1 adhesion molecule, nephrin	-0.080911	-0.507275	0.345453	4.18967	-0.394409	0.697891	0.912219	-5.42129	peak_78869	Day0vsDay15	chr19	35850223	35851671	1449	*	Promoter (<=1kb)	19	35826380	35851838	25459	2	4868	ENST00000353632.6	167	ENSG00000161270
LSINCT5	long stress-induced non-coding transcript 5	-0.0809042	-0.609402	0.447593	0.751718	-0.31874	0.753131	0.929725	-5.47759	peak_125260	Day0vsDay15	chr5	2627710	2628833	1124	*	Distal Intergenic	5	2712591	2715237	2647	1	101234261	ENST00000626215.1	-83758	ENSG00000281560
ARMC5	armadillo repeat containing 5	-0.0809022	-0.527756	0.365952	2.23323	-0.375276	0.711017	0.91607	-5.43749	peak_59441	Day0vsDay15	chr16	31458043	31460225	2183	*	Promoter (<=1kb)	16	31458080	31467105	9026	1	79798	ENST00000408912.7	0	ENSG00000140691
GJA10	gap junction protein alpha 10	-0.0809014	-0.460714	0.298911	3.14953	-0.451142	0.657412	0.898953	-5.4177	peak_139280	Day0vsDay15	chr6	89887318	89888277	960	*	Exon	6	89894469	89896120	1652	1	84694	ENST00000369352.1	-6192	ENSG00000135355
MIR2467	microRNA 2467	-0.080901	-0.577282	0.41548	2.97828	-0.338117	0.738834	0.969552	-5.81885	peak_95077	Day0vsDay8	chr2	239363736	239364685	950	*	Intron	2	239351724	239351804	81	2	100616360	ENST00000584559.1	-11932	ENSG00000264292
RAPGEF4	Rap guanine nucleotide exchange factor 4	-0.0808918	-0.556555	0.394772	4.38202	-0.352502	0.727787	0.968134	-5.83945	peak_91410	Day0vsDay8	chr2	172884921	172885449	529	*	Intron	2	172889801	172990925	101125	1	11069	ENST00000473043.5	-4352	ENSG00000091428
CTSO	cathepsin O	-0.0808876	-0.649084	0.487309	5.07025	-0.299741	0.767886	0.973339	-5.86111	peak_123472	Day0vsDay8	chr4	155953151	155954241	1091	*	Promoter (<=1kb)	4	155921580	155953912	32333	2	1519	ENST00000679942.1	0	ENSG00000256043
LRRC8D-DT	LRRC8D divergent transcript	-0.0808843	-0.515866	0.354097	1.77234	-0.385435	0.703584	0.886365	-5.62814	peak_6760	Day0vsDay27	chr1	89804533	89805276	744	*	Intron	1	89820174	89820868	695	2	118568809	ENST00000609194.1	15592	NA
IL2RB	interleukin 2 receptor subunit beta	-0.0808679	-0.572303	0.410567	3.61477	-0.341089	0.736244	0.969541	-5.83662	peak_105186	Day0vsDay8	chr22	37162291	37163264	974	*	Intron	22	37125843	37175054	49212	2	3560	ENST00000445595.2	11790	ENSG00000100385
RFX2	regulatory factor X2	-0.0808661	-0.440596	0.278864	2.827	-0.474336	0.640932	0.854245	-5.5944	peak_76061	Day0vsDay27	chr19	5990259	5990812	554	*	Intron	19	5994816	5997373	2558	2	5990	ENST00000590778.1	6561	ENSG00000087903
HSPG2	heparan sulfate proteoglycan 2	-0.0808618	-0.687529	0.525805	-0.56543	-0.27628	0.784889	0.939158	-5.5275	peak_2480	Day0vsDay15	chr1	21884892	21885489	598	*	Exon	1	21887235	21890694	3460	2	3339	ENST00000374673.4	5205	ENSG00000142798
RNU105C	RNA, U105C small nucleolar	-0.0808591	-0.543612	0.381893	2.29959	-0.362191	0.720635	0.967333	-5.82039	peak_157274	Day0vsDay8	chr8	54249377	54250462	1086	*	Distal Intergenic	8	54330687	54330895	209	1	26766	ENST00000362342.1	-80225	ENSG00000199212
CPLX1	complexin 1	-0.0808559	-0.466484	0.304772	4.5441	-0.434876	0.668695	0.902186	-5.40748	peak_117550	Day0vsDay15	chr4	820776	821407	632	*	Intron	4	784958	826092	41135	2	10815	ENST00000505203.1	4685	ENSG00000168993
FAM124B	family with sequence similarity 124 member B	-0.0808532	-0.504429	0.342722	-0.0486893	-0.397212	0.695407	0.911658	-5.41934	peak_93667	Day0vsDay15	chr2	224284258	224284828	571	*	Distal Intergenic	2	224378698	224401994	23297	2	79843	ENST00000389874.3	117166	ENSG00000124019
FGD3	FYVE, RhoGEF and PH domain containing 3	-0.0808511	-0.438631	0.276929	2.87213	-0.479471	0.637392	0.891997	-5.3902	peak_165019	Day0vsDay15	chr9	93003445	93004361	917	*	Exon	9	93015651	93018200	2550	1	89846	ENST00000494553.1	-11290	ENSG00000127084
ADARB2	adenosine deaminase RNA specific B2 (inactive)	-0.0808505	-0.688161	0.52646	-0.145298	-0.275949	0.78514	0.939217	-5.45343	peak_15141	Day0vsDay15	chr10	1199285	1200352	1068	*	Promoter (<=1kb)	10	1182134	1200360	18227	2	105	ENST00000381310.7	8	ENSG00000185736
STX18-AS1	STX18 antisense RNA 1 (head to head)	-0.0808471	-0.43368	0.271986	1.22353	-0.493084	0.627899	0.847532	-5.53968	peak_118094	Day0vsDay27	chr4	4641333	4641907	575	*	Intron	4	4542414	4732367	189954	1	100507266	ENST00000655855.1	98919	ENSG00000247708
MRPS11	mitochondrial ribosomal protein S11	-0.0808447	-0.499497	0.337807	2.27521	-0.402018	0.692089	0.96534	-5.73492	peak_55461	Day0vsDay8	chr15	88476442	88477105	664	*	Promoter (<=1kb)	15	88476725	88478267	1543	1	64963	ENST00000561262.1	0	ENSG00000181991
ATG13	autophagy related 13	-0.0808436	-0.463943	0.302256	4.30702	-0.452962	0.656265	0.898678	-5.39064	peak_27699	Day0vsDay15	chr11	46670676	46671887	1212	*	Promoter (2-3kb)	11	46667872	46668882	1011	1	9776	ENST00000532067.1	2804	ENSG00000175224
FGF4	fibroblast growth factor 4	-0.0808415	-0.545292	0.383609	0.618011	-0.36598	0.718381	0.918013	-5.3763	peak_29361	Day0vsDay15	chr11	69775080	69777036	1957	*	Promoter (<=1kb)	11	69771022	69775341	4320	2	2249	ENST00000168712.3	0	ENSG00000075388
SMARCA4	SWI/SNF related BAF chromatin remodeling complex subunit ATPase 4	-0.0808401	-0.69079	0.52911	1.3552	-0.27472	0.786072	0.976922	-5.80486	peak_76736	Day0vsDay8	chr19	11023835	11024817	983	*	Promoter (2-3kb)	19	11021748	11062030	40283	1	6597	ENST00000642508.1	2087	ENSG00000127616
PSD3	pleckstrin and Sec7 domain containing 3	-0.0808374	-1.04471	0.883039	-1.3192	-0.173839	0.863567	0.963372	-5.48103	peak_155169	Day0vsDay15	chr8	19013613	19014295	683	*	Promoter (<=1kb)	8	18527303	19013703	486401	2	23362	ENST00000327040.13	0	ENSG00000156011
BALR6	B-cell acute lymphoblastic leukemia associated long RNA 6	-0.0808347	-0.679909	0.518239	-0.797969	-0.279688	0.782306	0.938301	-5.43938	peak_108440	Day0vsDay15	chr3	17894525	17895016	492	*	Intron	3	18013655	18041541	27887	1	339862	ENST00000624232.1	-118639	NA
KRT77	keratin 77	-0.08083	-0.649427	0.487767	5.1087	-0.297629	0.769689	0.914804	-5.64064	peak_36222	Day0vsDay27	chr12	52715345	52715990	646	*	Exon	12	52689626	52703524	13899	2	374454	ENST00000341809.8	-11821	ENSG00000189182
B3GALT4	beta-1,3-galactosyltransferase 4	-0.0808264	-0.630918	0.469265	3.26513	-0.304562	0.763537	0.912473	-5.64078	peak_136767	Day0vsDay27	chr6	33276922	33278577	1656	*	Promoter (<=1kb)	6	33277123	33278825	1703	1	8705	ENST00000451237.3	0	ENSG00000235863
MAPT	microtubule associated protein tau	-0.0808229	-0.465626	0.30398	2.83549	-0.435365	0.667502	0.868645	-5.61572	peak_67342	Day0vsDay27	chr17	46010294	46011064	771	*	Promoter (<=1kb)	17	46010319	46024655	14337	1	4137	ENST00000703981.1	0	ENSG00000186868
ISG15	ISG15 ubiquitin like modifier	-0.0808195	-0.467507	0.305868	1.94117	-0.433225	0.669032	0.869209	-5.62659	peak_42	Day0vsDay27	chr1	1001795	1002194	400	*	Promoter (<=1kb)	1	1001145	1014435	13291	1	9636	ENST00000624652.1	650	ENSG00000187608
GRB10	growth factor receptor bound protein 10	-0.0808181	-0.714193	0.552557	-0.392167	-0.264487	0.793845	0.94176	-5.45676	peak_147127	Day0vsDay15	chr7	50748217	50748782	566	*	Promoter (<=1kb)	7	50727793	50747664	19872	2	2887	ENST00000465602.1	-553	ENSG00000106070
ROCK2	Rho associated coiled-coil containing protein kinase 2	-0.0808116	-0.484105	0.322482	5.39714	-0.419614	0.679801	0.906054	-5.40722	peak_82564	Day0vsDay15	chr2	11343493	11345455	1963	*	Promoter (<=1kb)	2	11179759	11344636	164878	2	9475	ENST00000315872.11	0	ENSG00000134318
RLN1	relaxin 1	-0.0808064	-0.65194	0.490327	6.70296	-0.29354	0.772398	0.97423	-5.85908	peak_162144	Day0vsDay8	chr9	5350764	5351357	594	*	Distal Intergenic	9	5334930	5339876	4947	2	6013	ENST00000223862.2	-10888	ENSG00000107018
GALNT10	polypeptide N-acetylgalactosaminyltransferase 10	-0.0807967	-0.516805	0.355211	1.82764	-0.391213	0.700164	0.884622	-5.62686	peak_132366	Day0vsDay27	chr5	154311202	154311839	638	*	Intron	5	154287470	154376367	88898	1	55568	ENST00000519571.1	23732	ENSG00000164574
ADARB2-AS1	ADARB2 antisense RNA 1	-0.0807966	-1.09685	0.935252	0.0411628	-0.16483	0.87057	0.986227	-5.54675	peak_15210	Day0vsDay8	chr10	1576432	1577465	1034	*	Intron	10	1552748	1556988	4241	1	642394	ENST00000692429.1	23684	ENSG00000205696
ERGIC2	ERGIC and golgi 2	-0.080796	-0.802118	0.640525	0.39756	-0.233902	0.817627	0.980862	-5.57404	peak_35207	Day0vsDay8	chr12	29380417	29381589	1173	*	Promoter (<=1kb)	12	29337352	29381172	43821	2	51290	ENST00000360150.9	0	ENSG00000087502
LRRIQ3	leucine rich repeats and IQ motif containing 3	-0.080794	-0.63006	0.468472	-0.00930718	-0.304897	0.763285	0.932776	-5.48957	peak_6215	Day0vsDay15	chr1	74128921	74130521	1601	*	Intron	1	74083793	74155849	72057	2	127255	ENST00000468759.1	25328	ENSG00000162620
PLPP6	phospholipid phosphatase 6	-0.0807892	-0.491083	0.329505	3.53732	-0.408849	0.687299	0.908782	-5.42051	peak_162094	Day0vsDay15	chr9	4620030	4620792	763	*	Intron	9	4662294	4665258	2965	1	403313	ENST00000381883.5	-41502	ENSG00000205808
KHSRP	KH-type splicing regulatory protein	-0.0807816	-0.598598	0.437035	0.101994	-0.324869	0.74853	0.906598	-5.62163	peak_76110	Day0vsDay27	chr19	6413107	6413547	441	*	Promoter (1-2kb)	19	6413641	6415448	1808	2	8570	ENST00000597656.5	1901	ENSG00000088247
CD44	CD44 molecule (IN blood group)	-0.0807794	-0.583267	0.421709	3.02523	-0.340556	0.73733	0.969552	-5.82622	peak_27077	Day0vsDay8	chr11	35145250	35145813	564	*	Intron	11	35139306	35223320	84015	1	960	ENST00000442151.6	5944	ENSG00000026508
CARS2	cysteinyl-tRNA synthetase 2, mitochondrial	-0.080778	-0.937038	0.775482	-0.431477	-0.195544	0.846746	0.983541	-5.58021	peak_45190	Day0vsDay8	chr13	110705718	110706965	1248	*	Promoter (<=1kb)	13	110687722	110705797	18076	2	79587	ENST00000542709.5	0	ENSG00000134905
MBD5	methyl-CpG binding domain protein 5	-0.0807726	-1.38964	1.2281	0.310424	-0.127916	0.899367	0.988563	-5.58916	peak_90480	Day0vsDay8	chr2	148560971	148562022	1052	*	Distal Intergenic	2	148512234	148512943	710	1	55777	ENST00000637502.1	48737	ENSG00000204406
LAMP5-AS1	LAMP5 antisense RNA 1	-0.0807706	-0.597565	0.436024	4.99579	-0.325301	0.748776	0.906652	-5.63505	peak_96213	Day0vsDay27	chr20	9522145	9522883	739	*	Intron	20	9505180	9514998	9819	2	101929329	ENST00000443469.1	-7147	ENSG00000225988
LOC105377621	uncharacterized LOC105377621	-0.0807692	-1.35837	1.19683	0.607673	-0.131651	0.89664	0.988416	-5.58476	peak_121803	Day0vsDay8	chr4	102430717	102431892	1176	*	Promoter (<=1kb)	4	102418602	102431249	12648	2	105377621	ENST00000502883.5	0	NA
TMEM38B	transmembrane protein 38B	-0.0807685	-0.462401	0.300864	2.23	-0.451031	0.657378	0.86284	-5.59569	peak_165814	Day0vsDay27	chr9	105828864	105829280	417	*	Distal Intergenic	9	105721687	105749282	27596	1	55151	ENST00000451560.1	107177	ENSG00000095209
LINC01070	long intergenic non-protein coding RNA 1070	-0.0807637	-0.642381	0.480854	0.423106	-0.302218	0.765716	0.933596	-5.40216	peak_45392	Day0vsDay15	chr13	112226204	112226665	462	*	Distal Intergenic	13	112197361	112201000	3640	1	101928698	ENST00000668240.1	28843	ENSG00000260102
SET	SET nuclear proto-oncogene	-0.0807551	-0.519225	0.357715	4.06797	-0.381757	0.706271	0.966539	-5.82777	peak_167292	Day0vsDay8	chr9	128683677	128684078	402	*	Promoter (<=1kb)	9	128683830	128696385	12556	1	6418	ENST00000691158.1	0	ENSG00000119335
GPC1	glypican 1	-0.0807514	-0.606155	0.444652	0.27861	-0.320634	0.751643	0.907875	-5.6933	peak_95226	Day0vsDay27	chr2	240325100	240325729	630	*	Distal Intergenic	2	240435663	240468076	32414	1	2817	ENST00000264039.7	-109934	ENSG00000063660
LINC01277	long intergenic non-protein coding RNA 1277	-0.0807483	-0.484056	0.32256	2.58436	-0.416165	0.681831	0.964258	-5.77332	peak_141391	Day0vsDay8	chr6	142975367	142975929	563	*	Intron	6	142966421	142971059	4639	2	100507489	ENST00000670340.1	-4308	NA
DRGX	dorsal root ganglia homeobox	-0.0807475	-0.523836	0.362341	0.926084	-0.381399	0.706847	0.887715	-5.61929	peak_18403	Day0vsDay27	chr10	49416916	49418920	2005	*	Distal Intergenic	10	49364066	49396089	32024	2	644168	ENST00000374139.8	-20827	ENSG00000165606
CD44	CD44 molecule (IN blood group)	-0.0807427	-0.554179	0.392694	1.37379	-0.366622	0.718975	0.91832	-5.4315	peak_27086	Day0vsDay15	chr11	35170744	35170926	183	*	Intron	11	35176575	35214861	38287	1	960	ENST00000526000.6	-5649	ENSG00000026508
ZFYVE26	zinc finger FYVE-type containing 26	-0.0807365	-0.453431	0.291958	2.61299	-0.453241	0.655688	0.898432	-5.40307	peak_47944	Day0vsDay15	chr14	67767580	67768035	456	*	Promoter (2-3kb)	14	67727374	67770477	43104	2	23503	ENST00000394455.6	2442	ENSG00000072121
ARSJ	arylsulfatase family member J	-0.0807354	-1.1366	0.975124	1.68906	-0.167544	0.868957	0.985964	-5.87943	peak_122162	Day0vsDay8	chr4	114017155	114017433	279	*	Distal Intergenic	4	113946192	113979727	33536	2	79642	ENST00000503013.2	-37428	ENSG00000180801
PSMD4	proteasome 26S subunit ubiquitin receptor, non-ATPase 4	-0.0807299	-0.488804	0.327344	1.89725	-0.41214	0.684844	0.907888	-5.42204	peak_8921	Day0vsDay15	chr1	151251768	151252011	244	*	Promoter (2-3kb)	1	151254709	151267459	12751	1	5710	ENST00000368881.8	-2698	ENSG00000159352
CADM1	cell adhesion molecule 1	-0.080728	-0.674356	0.5129	-0.389228	-0.281882	0.780645	0.919417	-5.66831	peak_31711	Day0vsDay27	chr11	115155260	115155803	544	*	Distal Intergenic	11	115176327	115179111	2785	2	23705	ENST00000546000.1	23308	ENSG00000182985
LINC02907	long intergenic non-protein coding RNA 2907	-0.0807238	-0.667004	0.505556	-0.216012	-0.288893	0.775703	0.917146	-5.66817	peak_168270	Day0vsDay27	chr9	135356532	135357180	649	*	Distal Intergenic	9	135343249	135346562	3314	1	157927	ENST00000623103.1	13283	ENSG00000178243
LOC105374945	uncharacterized LOC105374945	-0.0807206	-0.502925	0.341484	3.5144	-0.407947	0.688182	0.965091	-5.80522	peak_135587	Day0vsDay8	chr6	15023083	15023882	800	*	Promoter (1-2kb)	6	14661829	15021964	360136	2	105374945	ENST00000629853.2	-1119	NA
LOC105372321	uncharacterized LOC105372321	-0.0807088	-0.586555	0.425137	0.700429	-0.33072	0.743958	0.904706	-5.70087	peak_78016	Day0vsDay27	chr19	21468567	21469048	482	*	Intron	19	21452425	21463908	11484	2	105372321	ENST00000599993.7	-4659	ENSG00000268119
LINC01683	long intergenic non-protein coding RNA 1683	-0.0807083	-0.638308	0.476891	-0.234687	-0.300022	0.766952	0.913918	-5.67719	peak_101131	Day0vsDay27	chr21	19781693	19782040	348	*	Distal Intergenic	21	19893279	19899755	6477	2	105372746	ENST00000443479.1	117715	ENSG00000233480
PPM1H	protein phosphatase, Mg2+/Mn2+ dependent 1H	-0.0807079	-0.529772	0.368356	2.81365	-0.381049	0.707673	0.966754	-5.73853	peak_36829	Day0vsDay8	chr12	62677326	62678175	850	*	Intron	12	62648574	62721020	72447	2	57460	ENST00000551214.5	42845	ENSG00000111110
RAP1GAP2	RAP1 GTPase activating protein 2	-0.0807078	-0.575351	0.413935	5.44946	-0.339027	0.738421	0.969552	-5.8471	peak_63672	Day0vsDay8	chr17	2877861	2879232	1372	*	Intron	17	2853673	3034207	180535	1	23108	ENST00000697391.1	24188	ENSG00000132359
IPO4	importin 4	-0.0807003	-0.54616	0.38476	1.76403	-0.364333	0.71983	0.89311	-5.63189	peak_46298	Day0vsDay27	chr14	24181337	24182682	1346	*	Promoter (<=1kb)	14	24180364	24183272	2909	2	79711	ENST00000558233.1	590	ENSG00000196497
BMP8A	bone morphogenetic protein 8a	-0.0806968	-0.57848	0.417086	0.56968	-0.336027	0.740006	0.925376	-5.44421	peak_4327	Day0vsDay15	chr1	39498516	39499706	1191	*	Intron	1	39491636	39529869	38234	1	353500	ENST00000331593.6	6880	ENSG00000183682
HEATR3	HEAT repeat containing 3	-0.0806958	-0.537469	0.376078	3.4496	-0.367094	0.717769	0.9672	-5.82289	peak_59952	Day0vsDay8	chr16	50058719	50059353	635	*	Exon	16	50065967	50105322	39356	1	55027	ENST00000690683.1	-6614	ENSG00000155393
PCGEM1	PCGEM1 prostate-specific transcript	-0.0806907	-0.599043	0.437662	0.71514	-0.322668	0.749966	0.928358	-5.48576	peak_92186	Day0vsDay15	chr2	192756496	192757033	538	*	Intron	2	192749967	192776068	26102	1	64002	ENST00000606314.1	6529	ENSG00000227418
MAP3K4	mitogen-activated protein kinase kinase kinase 4	-0.0806832	-0.521524	0.360157	4.38909	-0.383118	0.706191	0.966523	-5.83167	peak_142544	Day0vsDay8	chr6	161128075	161129278	1204	*	Distal Intergenic	6	161108879	161109886	1008	1	4216	ENST00000539610.1	19196	ENSG00000085511
LRRC47	leucine rich repeat containing 47	-0.0806819	-0.56122	0.399856	4.84214	-0.361933	0.721754	0.918906	-5.43029	peak_506	Day0vsDay15	chr1	3787261	3788164	904	*	Exon	1	3781135	3784175	3041	2	57470	ENST00000462356.5	-3086	ENSG00000130764
PCBD2	pterin-4 alpha-carbinolamine dehydratase 2	-0.0806771	-0.531901	0.370547	6.25336	-0.375364	0.712147	0.916203	-5.42217	peak_130905	Day0vsDay15	chr5	134923724	134923893	170	*	Exon	5	134908830	134959095	50266	1	84105	ENST00000510013.1	14894	ENSG00000132570
FUZ	fuzzy planar cell polarity protein	-0.0806718	-0.59372	0.432377	2.57686	-0.331408	0.744115	0.926912	-5.43672	peak_80511	Day0vsDay15	chr19	49812999	49813841	843	*	Promoter (<=1kb)	19	49806866	49813292	6427	2	80199	ENST00000313777.9	0	ENSG00000010361
MARK3	microtubule affinity regulating kinase 3	-0.0806696	-0.469332	0.307993	1.7956	-0.448981	0.658997	0.899189	-5.40427	peak_50551	Day0vsDay15	chr14	103428799	103429298	500	*	Promoter (1-2kb)	14	103427748	103503820	76073	1	4140	ENST00000676745.1	1051	ENSG00000075413
MYBL1	MYB proto-oncogene like 1	-0.0806685	-0.450021	0.288684	3.32633	-0.45285	0.655802	0.898444	-5.40315	peak_157886	Day0vsDay15	chr8	66550877	66551335	459	*	Distal Intergenic	8	66565133	66566958	1826	2	4603	ENST00000522419.1	15623	ENSG00000185697
SOX13	SRY-box transcription factor 13	-0.0806682	-0.401751	0.240415	3.12569	-0.520766	0.607686	0.881494	-5.38272	peak_12096	Day0vsDay15	chr1	204104202	204105423	1222	*	Intron	1	204112916	204127741	14826	1	9580	ENST00000618875.4	-7493	ENSG00000143842
LOC107984016	uncharacterized LOC107984016	-0.0806674	-0.478305	0.31697	5.13744	-0.423515	0.676968	0.904882	-5.40727	peak_47990	Day0vsDay15	chr14	68609256	68609793	538	*	Promoter (1-2kb)	14	68605396	68611732	6337	2	107984016	ENST00000661958.1	1939	NA
PRKAR1B	protein kinase cAMP-dependent type I regulatory subunit beta	-0.0806667	-0.747856	0.586523	0.628319	-0.252717	0.803188	0.978875	-5.60153	peak_143716	Day0vsDay8	chr7	712227	713611	1385	*	Promoter (<=1kb)	7	549197	712940	163744	2	5575	ENST00000544935.5	0	ENSG00000188191
MED13L	mediator complex subunit 13L	-0.0806636	-0.514056	0.352728	0.515748	-0.385793	0.703323	0.913436	-5.41142	peak_39466	Day0vsDay15	chr12	116276327	116278378	2052	*	Promoter (<=1kb)	12	115958576	116277693	319118	2	23389	ENST00000281928.9	0	ENSG00000123066
ANKRD36B	ankyrin repeat domain 36B	-0.080657	-0.474514	0.3132	4.74029	-0.437604	0.6676	0.901981	-5.39995	peak_87364	Day0vsDay15	chr2	97615490	97616343	854	*	Distal Intergenic	2	97504798	97589877	85080	2	57730	ENST00000258459.12	-25613	ENSG00000196912
ASAH2B	N-acylsphingosine amidohydrolase 2B	-0.0806535	-0.459011	0.297704	3.65513	-0.447824	0.659827	0.899425	-5.40477	peak_18509	Day0vsDay15	chr10	50739379	50740642	1264	*	Promoter (<=1kb)	10	50739922	50759240	19319	1	653308	ENST00000645350.1	0	ENSG00000204147
LOC107987123	uncharacterized LOC107987123	-0.0806359	-0.487677	0.326406	1.78925	-0.412388	0.684611	0.877087	-5.61717	peak_166496	Day0vsDay27	chr9	119968669	119969892	1224	*	Distal Intergenic	9	119973094	119974322	1229	1	107987123	ENST00000454204.1	-3202	NA
SYN3	synapsin III	-0.0806309	-0.720084	0.558822	0.0161031	-0.262548	0.795591	0.942286	-5.41214	peak_104846	Day0vsDay15	chr22	32920603	32920931	329	*	Intron	22	32930995	32947579	16585	2	8224	ENST00000472027.1	26648	ENSG00000185666
LINC02230	long intergenic non-protein coding RNA 2230	-0.0806272	-0.51348	0.352226	3.97571	-0.401478	0.692975	0.96534	-5.81186	peak_128425	Day0vsDay8	chr5	73359027	73359619	593	*	Distal Intergenic	5	73337906	73338533	628	1	105379033	ENST00000511174.1	21121	NA
LOC107986942	uncharacterized LOC107986942	-0.0806221	-0.818891	0.657646	-0.491455	-0.230064	0.820542	0.9502	-5.48646	peak_157030	Day0vsDay15	chr8	48976704	48978462	1759	*	Distal Intergenic	8	48925917	48931288	5372	1	107986942	ENST00000668879.1	50787	NA
DISC1	DISC1 scaffold protein	-0.0806212	-0.428639	0.267397	3.86433	-0.482116	0.635603	0.891427	-5.39542	peak_13972	Day0vsDay15	chr1	231626048	231627961	1914	*	Promoter (<=1kb)	1	231626790	232041272	414483	1	27185	ENST00000439617.8	0	ENSG00000162946
RING1	ring finger protein 1	-0.0806187	-0.664554	0.503316	3.8896	-0.286898	0.777398	0.975019	-5.84289	peak_136761	Day0vsDay8	chr6	33213398	33214344	947	*	Distal Intergenic	6	33209560	33212722	3163	1	6015	ENST00000478431.1	3838	ENSG00000204227
LOC124901103	uncharacterized LOC124901103	-0.0806123	-0.53759	0.376366	4.80797	-0.365648	0.718089	0.9672	-5.84188	peak_131945	Day0vsDay8	chr5	149332415	149333089	675	*	Exon	5	149324220	149345333	21114	2	124901103	ENST00000648705.1	12244	NA
GRID1	glutamate ionotropic receptor delta type subunit 1	-0.0806083	-0.734973	0.573757	-0.52035	-0.25983	0.797889	0.943125	-5.45654	peak_20571	Day0vsDay15	chr10	86316032	86316805	774	*	Intron	10	85601994	86366493	764500	2	2894	ENST00000464741.2	49688	ENSG00000182771
HHAT	hedgehog acyltransferase	-0.0806045	-0.560314	0.399105	3.1782	-0.357022	0.725312	0.920426	-5.42515	peak_12656	Day0vsDay15	chr1	210332143	210333247	1105	*	Promoter (2-3kb)	1	210329300	210676296	346997	1	55733	ENST00000367010.5	2843	ENSG00000054392
ADRB2	adrenoceptor beta 2	-0.0806018	-0.494078	0.332874	4.22183	-0.412883	0.68484	0.907888	-5.40889	peak_131873	Day0vsDay15	chr5	148820242	148821141	900	*	Distal Intergenic	5	148826611	148828623	2013	1	154	ENST00000305988.6	-5470	ENSG00000169252
FYN	FYN proto-oncogene, Src family tyrosine kinase	-0.0806014	-0.626264	0.465061	4.13813	-0.307997	0.761579	0.911997	-5.63362	peak_140109	Day0vsDay27	chr6	111662679	111663594	916	*	Intron	6	111661557	111676544	14988	2	2534	ENST00000491885.6	12950	ENSG00000010810
LOC124900255	uncharacterized LOC124900255	-0.0805997	-0.5929	0.431701	5.35835	-0.326431	0.748044	0.970434	-5.85577	peak_160856	Day0vsDay8	chr8	136171420	136172195	776	*	Intron	8	136198246	136760772	562527	1	124900255	ENST00000650445.2	-26051	NA
LOC124904963	uncharacterized LOC124904963	-0.080598	-1.04641	0.885218	0.411408	-0.17473	0.863151	0.985171	-5.56921	peak_96867	Day0vsDay8	chr20	22837037	22837689	653	*	Distal Intergenic	20	22685464	22746111	60648	1	124904963	ENST00000635654.2	151573	ENSG00000283072
CAPN3	calpain 3	-0.0805978	-0.478611	0.317416	3.18809	-0.419742	0.678708	0.905751	-5.42102	peak_52491	Day0vsDay15	chr15	42373691	42374228	538	*	Promoter (<=1kb)	15	42374208	42412313	38106	1	825	ENST00000638141.2	0	ENSG00000092529
FAM227B	family with sequence similarity 227 member B	-0.080596	-0.578295	0.417103	5.53035	-0.335685	0.74082	0.969631	-5.84909	peak_52791	Day0vsDay8	chr15	49471724	49472049	326	*	Intron	15	49489061	49508294	19234	2	196951	ENST00000559351.1	36245	ENSG00000166262
RNF148	ring finger protein 148	-0.0805946	-0.50467	0.343481	2.83492	-0.399967	0.693936	0.910967	-5.44223	peak_150903	Day0vsDay15	chr7	122701873	122702648	776	*	Promoter (<=1kb)	7	122701668	122702922	1255	2	378925	ENST00000434824.2	274	ENSG00000235631
ACAN	aggrecan	-0.0805886	-0.638161	0.476984	2.77306	-0.306514	0.762706	0.972477	-5.81945	peak_55503	Day0vsDay8	chr15	88826810	88827430	621	*	Intron	15	88803759	88874653	70895	1	176	ENST00000352105.11	23051	ENSG00000157766
ANHX	anomalous homeobox	-0.0805868	-0.735108	0.573935	1.73275	-0.257456	0.799488	0.978875	-5.81909	peak_41262	Day0vsDay8	chr12	133216161	133217148	988	*	Distal Intergenic	12	133218317	133227117	8801	2	647589	ENST00000673940.1	9969	ENSG00000227059
ALDH16A1	aldehyde dehydrogenase 16 family member A1	-0.0805856	-0.590081	0.42891	4.5871	-0.332638	0.743394	0.970206	-5.85234	peak_80446	Day0vsDay8	chr19	49469990	49470861	872	*	Promoter (1-2kb)	19	49468293	49470589	2297	1	126133	ENST00000594549.1	1697	ENSG00000161618
MAP2K3	mitogen-activated protein kinase kinase 3	-0.0805825	-0.590702	0.429537	1.67239	-0.333187	0.74277	0.970047	-5.73024	peak_65399	Day0vsDay8	chr17	21307034	21307598	565	*	Intron	17	21311687	21314432	2746	1	5606	ENST00000477540.1	-4089	ENSG00000034152
MIR4472-1	microRNA 4472-1	-0.0805819	-0.623061	0.461897	6.56187	-0.308562	0.76118	0.972096	-5.85525	peak_161412	Day0vsDay8	chr8	142063159	142064358	1200	*	Distal Intergenic	8	142176339	142176418	80	1	100616268	ENST00000584349.1	-111981	ENSG00000265247
MEX3C	mex-3 RNA binding family member C	-0.0805798	-0.540181	0.379022	2.29409	-0.368546	0.716833	0.891887	-5.63628	peak_73236	Day0vsDay27	chr18	51162189	51163103	915	*	Distal Intergenic	18	51174550	51197681	23132	2	51320	ENST00000406189.4	34578	ENSG00000176624
NDUFS6	NADH:ubiquinone oxidoreductase subunit S6	-0.0805769	-0.873193	0.71204	-0.271207	-0.210719	0.835028	0.954911	-5.54083	peak_125138	Day0vsDay15	chr5	1806882	1807402	521	*	Intron	5	1801421	1802279	859	1	4726	ENST00000510329.1	5461	ENSG00000145494
DENND2A	DENN domain containing 2A	-0.0805748	-0.631701	0.470551	0.479359	-0.303044	0.764678	0.912835	-5.71711	peak_152016	Day0vsDay27	chr7	140525577	140526807	1231	*	Exon	7	140527316	140555713	28398	2	27147	ENST00000469373.5	28906	ENSG00000146966
MIR4752	microRNA 4752	-0.0805705	-0.501974	0.340833	2.01432	-0.414175	0.683748	0.907368	-5.43522	peak_80977	Day0vsDay15	chr19	54285144	54286942	1799	*	Distal Intergenic	19	54282109	54282180	72	1	100616171	ENST00000579672.1	3035	ENSG00000264703
PTH1R	parathyroid hormone 1 receptor	-0.0805639	-0.527545	0.366417	2.10772	-0.381792	0.707192	0.887804	-5.63294	peak_110038	Day0vsDay27	chr3	46923535	46923972	438	*	Exon	3	46902599	46903799	1201	1	5745	ENST00000422115.2	20936	ENSG00000160801
LINC02751	long intergenic non-protein coding RNA 2751	-0.0805631	-0.704055	0.542929	0.20958	-0.267832	0.791301	0.941093	-5.47583	peak_26202	Day0vsDay15	chr11	15559445	15560789	1345	*	Promoter (1-2kb)	11	15561819	15603135	41317	1	105376569	ENST00000660777.1	-1030	ENSG00000254946
PRMT7	protein arginine methyltransferase 7	-0.0805617	-0.542063	0.38094	2.73135	-0.365545	0.718809	0.9672	-5.77306	peak_61144	Day0vsDay8	chr16	68355948	68357168	1221	*	Promoter (1-2kb)	16	68354820	68357226	2407	1	54496	ENST00000686346.1	1128	ENSG00000132600
SERPINA12	serpin family A member 12	-0.0805543	-0.787773	0.626664	-0.162432	-0.236098	0.815521	0.933822	-5.70044	peak_49553	Day0vsDay27	chr14	94514265	94514783	519	*	Intron	14	94487283	94517844	30562	2	145264	ENST00000341228.2	3061	ENSG00000165953
MARCHF3	membrane associated ring-CH-type finger 3	-0.0805536	-0.732357	0.57125	0.540385	-0.256168	0.80018	0.94368	-5.51262	peak_130390	Day0vsDay15	chr5	126982069	126982653	585	*	Intron	5	126914931	127030169	115239	2	115123	ENST00000502289.1	47516	ENSG00000173926
AP1B1	adaptor related protein complex 1 subunit beta 1	-0.0805404	-0.478679	0.317598	3.07928	-0.436391	0.667889	0.868853	-5.59801	peak_104501	Day0vsDay27	chr22	29350342	29350729	388	*	Promoter (1-2kb)	22	29349273	29351747	2475	2	162	ENST00000415756.1	1018	ENSG00000100280
LINC00673	long intergenic non-protein coding RNA 673	-0.0805401	-0.511475	0.350395	4.13261	-0.398742	0.695042	0.911527	-5.41333	peak_69036	Day0vsDay15	chr17	72445122	72446232	1111	*	Promoter (<=1kb)	17	72404522	72445119	40598	2	100499467	ENST00000580500.5	-3	ENSG00000227036
KHDRBS3	KH RNA binding domain containing, signal transduction associated 3	-0.0805377	-0.597955	0.43688	5.32361	-0.323448	0.750051	0.970434	-5.85333	peak_160820	Day0vsDay8	chr8	135672769	135673268	500	*	Distal Intergenic	8	135646993	135656513	9521	1	10656	ENST00000522578.2	25776	ENSG00000131773
FNDC1-IT1	FNDC1 intronic transcript 1	-0.0805337	-0.442967	0.2819	3.29738	-0.461181	0.649992	0.896696	-5.40827	peak_142392	Day0vsDay15	chr6	159276579	159277480	902	*	Distal Intergenic	6	159240786	159243329	2544	1	100874312	ENST00000419703.1	35793	ENSG00000235086
LOC105372224	uncharacterized LOC105372224	-0.0805274	-0.519771	0.358716	4.56703	-0.383164	0.706641	0.914883	-5.42282	peak_74689	Day0vsDay15	chr18	78743152	78743732	581	*	Distal Intergenic	18	78908629	78918993	10365	2	105372224	ENST00000578030.1	175261	NA
RRP12	ribosomal RNA processing 12 homolog	-0.080525	-0.677117	0.516067	1.33069	-0.281467	0.781263	0.919709	-5.63894	peak_21223	Day0vsDay27	chr10	97383683	97385478	1796	*	Promoter (2-3kb)	10	97373061	97380837	7777	2	23223	ENST00000490815.1	-2846	ENSG00000052749
LOC105370067	uncharacterized LOC105370067	-0.0805178	-0.844326	0.683291	0.814398	-0.222618	0.826499	0.981645	-5.66327	peak_40505	Day0vsDay8	chr12	127418199	127418916	718	*	Distal Intergenic	12	127455743	127599822	144080	1	105370067	ENST00000715414.1	-36827	NA
LOC105375599	uncharacterized LOC105375599	-0.0805095	-0.773159	0.61214	-0.463268	-0.24093	0.811821	0.932351	-5.6737	peak_153419	Day0vsDay27	chr7	156341040	156341682	643	*	Distal Intergenic	7	156432523	156435833	3311	2	105375599	ENST00000426187.1	94151	NA
CHRNA7	cholinergic receptor nicotinic alpha 7 subunit	-0.0805083	-0.570279	0.409263	1.25017	-0.347797	0.731999	0.922755	-5.42945	peak_51998	Day0vsDay15	chr15	32246646	32247336	691	*	Distal Intergenic	15	32158586	32166583	7998	1	1139	ENST00000637348.1	88060	ENSG00000175344
LINC02010	long intergenic non-protein coding RNA 2010	-0.0805058	-0.535681	0.374669	3.4343	-0.373834	0.712847	0.9672	-5.82008	peak_115086	Day0vsDay8	chr3	147060451	147060917	467	*	Intron	3	146921963	146925218	3256	1	101927866	ENST00000471638.1	138488	ENSG00000242671
KALRN	kalirin RhoGEF kinase	-0.080501	-0.459846	0.298844	4.02012	-0.43987	0.664284	0.900877	-5.40733	peak_113396	Day0vsDay15	chr3	124550300	124550749	450	*	Intron	3	124562700	124632598	69899	1	8997	ENST00000471431.1	-11951	ENSG00000160145
ITGA4	integrin subunit alpha 4	-0.0805001	-0.544872	0.383871	2.67151	-0.359325	0.722747	0.91929	-5.46143	peak_91779	Day0vsDay15	chr2	181467173	181467588	416	*	Intron	2	181458241	181479716	21476	1	3676	ENST00000478440.1	8932	ENSG00000115232
POLN	DNA polymerase nu	-0.0804978	-0.503764	0.342769	0.159182	-0.400021	0.693571	0.910803	-5.46016	peak_117808	Day0vsDay15	chr4	2219503	2220685	1183	*	Intron	4	2071918	2229231	157314	2	353497	ENST00000382865.5	8546	ENSG00000130997
RPS3	ribosomal protein S3	-0.080497	-0.59007	0.429076	2.2906	-0.327439	0.746404	0.970434	-5.75722	peak_29897	Day0vsDay8	chr11	75388292	75389207	916	*	Distal Intergenic	11	75399515	75404855	5341	1	6188	ENST00000529173.5	-10308	ENSG00000149273
LRFN5	leucine rich repeat and fibronectin type III domain containing 5	-0.0804969	-1.05773	0.896732	0.0642498	-0.170742	0.865973	0.985457	-5.64687	peak_46820	Day0vsDay8	chr14	42464068	42464936	869	*	Intron	14	41699427	41904549	205123	1	145581	ENST00000554171.1	764641	ENSG00000165379
ANKRD24	ankyrin repeat domain 24	-0.080496	-0.465044	0.304052	1.36099	-0.43818	0.666334	0.901476	-5.39854	peak_75775	Day0vsDay15	chr19	4207259	4208264	1006	*	Promoter (<=1kb)	19	4208963	4216573	7611	1	170961	ENST00000595096.1	-699	ENSG00000089847
LINC01599	long intergenic non-protein coding RNA 1599	-0.0804955	-0.581972	0.420981	5.00145	-0.332897	0.742977	0.970084	-5.85228	peak_47030	Day0vsDay8	chr14	50087379	50087623	245	*	Promoter (1-2kb)	14	50041643	50089175	47533	2	196913	ENST00000556019.2	1552	ENSG00000214900
RUNX2-AS1	RUNX2 antisense RNA 1	-0.0804895	-0.535706	0.374727	3.03143	-0.372725	0.713786	0.916692	-5.43232	peak_138001	Day0vsDay15	chr6	45663150	45664159	1010	*	3' UTR	6	45573346	45576770	3425	2	105375077	ENST00000563807.1	-86380	NA
RCN1	reticulocalbin 1	-0.0804832	-0.545553	0.384586	1.00856	-0.37139	0.714752	0.916898	-5.42355	peak_26871	Day0vsDay15	chr11	32097905	32098847	943	*	Promoter (1-2kb)	11	32096534	32105536	9003	1	5954	ENST00000533898.5	1371	ENSG00000049449
EMC1	ER membrane protein complex subunit 1	-0.0804819	-0.430102	0.269138	2.16979	-0.477155	0.637916	0.892049	-5.40246	peak_2231	Day0vsDay15	chr1	19240923	19241790	868	*	Promoter (<=1kb)	1	19239669	19240568	900	2	23065	ENST00000467423.2	-355	ENSG00000127463
TMEM243	transmembrane protein 243	-0.0804767	-0.540985	0.380031	5.73111	-0.362329	0.721285	0.967454	-5.84033	peak_149212	Day0vsDay8	chr7	87236478	87237231	754	*	Distal Intergenic	7	87196162	87220587	24426	2	79161	ENST00000433078.5	-15891	ENSG00000135185
DHX9	DExH-box helicase 9	-0.0804682	-0.603301	0.442365	5.98107	-0.319601	0.75294	0.970952	-5.85327	peak_10998	Day0vsDay8	chr1	182838863	182840289	1427	*	Promoter (<=1kb)	1	182839347	182887982	48636	1	1660	ENST00000367549.4	0	ENSG00000135829
SACM1L	SAC1 like phosphatidylinositide phosphatase	-0.080467	-0.561959	0.401025	4.08444	-0.349435	0.730745	0.968581	-5.83666	peak_109874	Day0vsDay8	chr3	45688507	45689793	1287	*	Promoter (<=1kb)	3	45689056	45709648	20593	1	22908	ENST00000464524.5	0	ENSG00000211456
LOC105370829	uncharacterized LOC105370829	-0.0804664	-0.456023	0.29509	3.83808	-0.447487	0.659858	0.899425	-5.39952	peak_53001	Day0vsDay15	chr15	54895382	54896404	1023	*	Distal Intergenic	15	55056723	55092177	35455	1	105370829	ENST00000653058.1	-160319	ENSG00000260937
TSHZ3	teashirt zinc finger homeobox 3	-0.0804661	-0.719917	0.558985	-0.361153	-0.260833	0.796626	0.926243	-5.72111	peak_78440	Day0vsDay27	chr19	31308908	31309444	537	*	Intron	19	31279194	31305763	26570	2	57616	ENST00000560707.1	-3145	ENSG00000121297
CAMKK2	calcium/calmodulin dependent protein kinase kinase 2	-0.0804633	-0.537958	0.377032	3.39146	-0.37759	0.710216	0.889384	-5.62754	peak_39911	Day0vsDay27	chr12	121295860	121297411	1552	*	Promoter (<=1kb)	12	121237675	121296673	58999	2	10645	ENST00000652382.1	0	ENSG00000110931
KCNN2	potassium calcium-activated channel subfamily N member 2	-0.0804612	-0.777057	0.616134	1.92242	-0.246972	0.807697	0.979277	-5.77473	peak_129932	Day0vsDay8	chr5	114153811	114154467	657	*	Intron	5	114055978	114496496	440519	1	3781	ENST00000512097.10	97833	ENSG00000080709
SNORD141B	small nucleolar RNA, C/D box 141B	-0.0804595	-0.607263	0.446344	1.31069	-0.316582	0.754519	0.930493	-5.42248	peak_126186	Day0vsDay15	chr5	14655200	14655559	360	*	Promoter (1-2kb)	5	14651941	14653329	1389	2	106635684	ENST00000503537.1	-1871	NA
MMD	monocyte to macrophage differentiation associated	-0.0804568	-0.441671	0.280757	3.70696	-0.462603	0.649124	0.896319	-5.40346	peak_68053	Day0vsDay15	chr17	55371182	55371747	566	*	Distal Intergenic	17	55420092	55421797	1706	2	23531	ENST00000577038.1	50050	ENSG00000108960
FAM20B	FAM20B glycosaminoglycan xylosylkinase	-0.0804525	-0.814673	0.653768	0.669587	-0.22756	0.822349	0.9813	-5.49193	peak_10750	Day0vsDay8	chr1	179041994	179043673	1680	*	Intron	1	179025894	179076567	50674	1	9917	ENST00000263733.5	16100	ENSG00000116199
UBAC2	UBA domain containing 2	-0.0804473	-0.553742	0.392848	2.74313	-0.360749	0.722458	0.967499	-5.76845	peak_44713	Day0vsDay8	chr13	99380550	99381517	968	*	Intron	13	99367787	99377650	9864	1	337867	ENST00000474510.2	12763	ENSG00000134882
PCNT	pericentrin	-0.0804464	-0.575919	0.415026	3.08522	-0.348281	0.731756	0.899023	-5.62491	peak_102958	Day0vsDay27	chr21	46368304	46369253	950	*	Intron	21	46348239	46353326	5088	1	5116	ENST00000483844.1	20065	ENSG00000160299
LARP4B	La ribonucleoprotein 4B	-0.080446	-0.541472	0.38058	5.61254	-0.36169	0.721004	0.967424	-5.84058	peak_15102	Day0vsDay8	chr10	987717	989153	1437	*	Promoter (<=1kb)	10	971146	988341	17196	2	23185	ENST00000381466.2	0	ENSG00000107929
LINC02876	long intergenic non-protein coding RNA 2876	-0.0804429	-0.515476	0.354591	4.36223	-0.386172	0.703904	0.965883	-5.82075	peak_68005	Day0vsDay8	chr17	53353472	53354017	546	*	Exon	17	52985520	52987652	2133	1	100506650	ENST00000623702.1	367952	ENSG00000227011
FUT11	fucosyltransferase 11	-0.0804427	-0.459181	0.298296	3.05609	-0.453026	0.65614	0.898642	-5.39675	peak_19596	Day0vsDay15	chr10	73774610	73775006	397	*	Promoter (1-2kb)	10	73773605	73780251	6647	1	170384	ENST00000489264.2	1005	ENSG00000196968
ESRP2	epithelial splicing regulatory protein 2	-0.0804397	-0.435494	0.274614	4.67931	-0.473755	0.641419	0.893034	-5.38798	peak_61125	Day0vsDay15	chr16	68236058	68237069	1012	*	Promoter (<=1kb)	16	68229033	68236127	7095	2	80004	ENST00000473183.7	0	ENSG00000103067
SCIRT	stem cell inhibitory RNA transcript	-0.0804377	-0.757935	0.59706	0.524221	-0.249299	0.80585	0.979004	-5.60785	peak_137875	Day0vsDay8	chr6	44074409	44075371	963	*	Promoter (<=1kb)	6	43931572	44074598	143027	2	101929705	ENST00000687843.1	0	ENSG00000237686
ATP1B3	ATPase Na+/K+ transporting subunit beta 3	-0.0804376	-0.634053	0.473178	0.218785	-0.302367	0.765486	0.933494	-5.43856	peak_114918	Day0vsDay15	chr3	141927697	141929969	2273	*	Distal Intergenic	3	141921948	141925643	3696	1	483	ENST00000486782.1	5749	ENSG00000069849
MCAM	melanoma cell adhesion molecule	-0.0804292	-0.485749	0.324891	4.05059	-0.416133	0.682332	0.875543	-5.60733	peak_32168	Day0vsDay27	chr11	119320506	119321909	1404	*	Promoter (<=1kb)	11	119314893	119321521	6629	2	4162	ENST00000530144.6	0	ENSG00000076706
HDDC2	HD domain containing 2	-0.0804277	-0.452514	0.291658	1.56297	-0.466547	0.646499	0.89529	-5.41246	peak_140591	Day0vsDay15	chr6	125357592	125358084	493	*	Distal Intergenic	6	125297487	125302078	4592	2	51020	ENST00000608284.1	-55514	ENSG00000111906
TINCR	TINCR ubiquitin domain containing	-0.0804161	-0.611002	0.45017	0.88046	-0.314155	0.756337	0.909925	-5.67066	peak_75983	Day0vsDay27	chr19	5523017	5523785	769	*	Distal Intergenic	19	5561034	5562298	1265	2	257000	ENST00000590789.1	38513	ENSG00000223573
CLDN14-AS1	CLDN14 antisense RNA 1	-0.080416	-0.61603	0.455198	5.52151	-0.311401	0.759015	0.971979	-5.85746	peak_101832	Day0vsDay8	chr21	36422294	36422555	262	*	Distal Intergenic	21	36430360	36481070	50711	1	105369301	ENST00000429588.1	-7805	NA
PRKCB	protein kinase C beta	-0.0804148	-1.04592	0.885095	0.28286	-0.172638	0.8645	0.985235	-5.60212	peak_58754	Day0vsDay8	chr16	24036743	24036973	231	*	Promoter (1-2kb)	16	24035535	24111321	75787	1	5579	ENST00000482000.2	1208	ENSG00000166501
GPC1	glypican 1	-0.0804124	-0.642261	0.481436	-0.0770942	-0.296662	0.769483	0.914706	-5.7186	peak_95221	Day0vsDay27	chr2	240290014	240290887	874	*	Distal Intergenic	2	240435663	240468076	32414	1	2817	ENST00000264039.7	-144776	ENSG00000063660
DNM1	dynamin 1	-0.0804117	-0.600383	0.43956	2.43509	-0.333739	0.742479	0.969931	-5.77102	peak_167235	Day0vsDay8	chr9	128218244	128219380	1137	*	Promoter (<=1kb)	9	128218269	128251244	32976	1	1759	ENST00000441149.6	0	ENSG00000106976
ENTPD4	ectonucleoside triphosphate diphosphohydrolase 4	-0.0804103	-0.659188	0.498368	-0.534263	-0.290013	0.774698	0.916706	-5.65444	peak_155601	Day0vsDay27	chr8	23457012	23458465	1454	*	Promoter (<=1kb)	8	23385783	23457695	71913	2	9583	ENST00000356206.10	0	ENSG00000197217
SYT15B	synaptotagmin 15B	-0.0804087	-0.900449	0.739632	0.0131847	-0.204564	0.839898	0.943167	-5.69374	peak_18175	Day0vsDay27	chr10	47775368	47776384	1017	*	Distal Intergenic	10	47749758	47763592	13835	2	102724488	ENST00000623662.4	-11776	ENSG00000277758
MPP2	MAGUK p55 scaffold protein 2	-0.0804055	-0.453943	0.293132	3.75049	-0.447653	0.659509	0.8642	-5.60065	peak_67090	Day0vsDay27	chr17	43900197	43901163	967	*	Promoter (<=1kb)	17	43875357	43900598	25242	2	4355	ENST00000377184.7	0	ENSG00000108852
LOC442497	uncharacterized LOC442497	-0.0804031	-0.869924	0.709118	-0.634138	-0.211089	0.834743	0.954776	-5.43713	peak_143639	Day0vsDay15	chr7	401267	402052	786	*	Distal Intergenic	7	379359	382712	3354	1	442497	ENST00000515213.1	21908	ENSG00000249574
GNL1	G protein nucleolar 1 (putative)	-0.0804008	-0.511337	0.350535	1.61661	-0.388022	0.701916	0.965679	-5.78666	peak_136422	Day0vsDay8	chr6	30533341	30533831	491	*	Distal Intergenic	6	30547196	30547817	622	2	2794	ENST00000464231.1	13986	ENSG00000204590
DRC7	dynein regulatory complex subunit 7	-0.0804005	-0.579024	0.418223	1.45608	-0.345718	0.733534	0.969265	-5.7344	peak_60539	Day0vsDay8	chr16	57725153	57725723	571	*	Promoter (<=1kb)	16	57725474	57731453	5980	1	84229	ENST00000565609.1	0	ENSG00000159625
MEF2B	myocyte enhancer factor 2B	-0.0804002	-0.525091	0.364291	2.36833	-0.379875	0.708356	0.966866	-5.74961	peak_77876	Day0vsDay8	chr19	19169835	19170571	737	*	Promoter (<=1kb)	19	19145567	19170263	24697	2	100271849	ENST00000424583.7	0	ENSG00000213999
MIR548AO	microRNA 548ao	-0.0803884	-0.45262	0.291844	2.46866	-0.448684	0.65879	0.899189	-5.40632	peak_156548	Day0vsDay15	chr8	41279939	41280405	467	*	Intron	8	41271048	41271143	96	2	100847068	ENST00000579992.1	-8796	ENSG00000263372
LOC124901456	uncharacterized LOC124901456	-0.0803882	-0.65485	0.494074	1.18281	-0.294062	0.771848	0.974173	-5.75674	peak_142587	Day0vsDay8	chr6	161610524	161610977	454	*	Intron	6	161435098	161446016	10919	1	124901456	ENST00000662479.1	175426	NA
LOC124900395	small nucleolar RNA SNORA68	-0.0803826	-0.405372	0.244607	2.84362	-0.515834	0.612381	0.883047	-5.39035	peak_67660	Day0vsDay15	chr17	48882321	48882613	293	*	Promoter (1-2kb)	17	48880840	48880967	128	1	124900395	ENST00000391263.1	1481	ENSG00000212565
TREML3P	triggering receptor expressed on myeloid cells like 3, pseudogene	-0.0803799	-0.493226	0.332466	3.21427	-0.407933	0.688095	0.908984	-5.41163	peak_137520	Day0vsDay15	chr6	41222411	41223654	1244	*	Distal Intergenic	6	41209634	41217947	8314	2	340206	ENST00000457327.2	-4464	ENSG00000290563
HECTD4	HECT domain E3 ubiquitin protein ligase 4	-0.0803784	-0.424032	0.263275	4.18174	-0.484814	0.632558	0.890441	-5.39234	peak_39136	Day0vsDay15	chr12	112184148	112185493	1346	*	Exon	12	112170740	112176702	5963	2	283450	ENST00000548588.2	-7446	ENSG00000173064
KLF2-DT	KLF2 divergent transcript	-0.0803772	-0.870593	0.709838	-0.954053	-0.210836	0.834939	0.954874	-5.49552	peak_77386	Day0vsDay15	chr19	16283571	16284312	742	*	Exon	19	16283361	16293575	10215	2	118827812	ENST00000588945.1	9263	NA
ARFGAP3	ARF GTPase activating protein 3	-0.080377	-0.611172	0.450418	5.6979	-0.314222	0.756907	0.971563	-5.85617	peak_105992	Day0vsDay8	chr22	42856241	42857692	1452	*	Promoter (<=1kb)	22	42796502	42857273	60772	2	26286	ENST00000263245.10	0	ENSG00000242247
SLC2A9	solute carrier family 2 member 9	-0.0803735	-0.62525	0.464503	5.97158	-0.309878	0.760375	0.971984	-5.85478	peak_118735	Day0vsDay8	chr4	9868735	9869298	564	*	Intron	4	9779807	9887642	107836	2	56606	ENST00000503803.5	18344	ENSG00000109667
LOC124900521	small nucleolar RNA SNORD55/SNORD39	-0.0803701	-0.520415	0.359675	1.59979	-0.37919	0.708787	0.888705	-5.65461	peak_94829	Day0vsDay27	chr2	237912169	237913370	1202	*	Downstream (<=300bp)	2	237869904	237869982	79	1	124900521	ENST00000579216.1	42265	ENSG00000263723
NPLOC4	NPL4 homolog, ubiquitin recognition factor	-0.0803679	-0.833264	0.672528	0.224396	-0.221261	0.826912	0.981678	-5.6187	peak_70398	Day0vsDay8	chr17	81636363	81637428	1066	*	Promoter (<=1kb)	17	81556887	81637112	80226	2	55666	ENST00000331134.11	0	ENSG00000182446
PXDNL	peroxidasin like	-0.0803607	-0.972284	0.811563	0.357986	-0.186816	0.853621	0.984021	-5.62784	peak_157123	Day0vsDay8	chr8	51446979	51447372	394	*	Exon	8	51319578	51409421	89844	2	137902	ENST00000522628.5	-37558	ENSG00000147485
COG5	component of oligomeric golgi complex 5	-0.0803603	-0.550002	0.389281	3.03311	-0.355449	0.726235	0.920894	-5.44933	peak_150441	Day0vsDay15	chr7	107505953	107507200	1248	*	Intron	7	107362068	107480942	118875	2	10466	ENST00000484237.5	-25011	ENSG00000164597
TMEM86A	transmembrane protein 86A	-0.0803533	-0.532443	0.371736	2.2156	-0.368863	0.716225	0.891706	-5.63229	peak_26414	Day0vsDay27	chr11	18672133	18672906	774	*	Distal Intergenic	11	18693122	18701728	8607	1	144110	ENST00000527002.5	-20216	ENSG00000151117
ANAPC7	anaphase promoting complex subunit 7	-0.080352	-0.436057	0.275353	4.82227	-0.468919	0.644893	0.894606	-5.39123	peak_38978	Day0vsDay15	chr12	110371266	110372521	1256	*	Distal Intergenic	12	110374246	110377901	3656	2	51434	ENST00000486321.1	5380	ENSG00000196510
LEF1	lymphoid enhancer binding factor 1	-0.0803506	-0.524538	0.363837	0.197175	-0.378347	0.709329	0.915525	-5.42039	peak_121975	Day0vsDay15	chr4	108118614	108118813	200	*	Intron	4	108048169	108083413	35245	2	51176	ENST00000505379.5	-35201	ENSG00000138795
ITCH	itchy E3 ubiquitin protein ligase	-0.0803469	-0.564896	0.404203	3.20544	-0.356609	0.72601	0.967828	-5.73461	peak_97697	Day0vsDay8	chr20	34389640	34390489	850	*	Intron	20	34413859	34451140	37282	1	83737	ENST00000696976.1	-23370	ENSG00000078747
GPCPD1	glycerophosphocholine phosphodiesterase 1	-0.0803468	-0.662634	0.50194	0.515519	-0.286905	0.777026	0.917823	-5.6573	peak_96064	Day0vsDay27	chr20	5592879	5594300	1422	*	Exon	20	5544439	5586037	41599	2	56261	ENST00000481038.5	-6842	ENSG00000125772
LOC105376686	uncharacterized LOC105376686	-0.0803466	-0.628226	0.467533	3.48829	-0.310175	0.760072	0.931749	-5.44419	peak_660	Day0vsDay15	chr1	5385381	5386134	754	*	Distal Intergenic	1	5490829	5492804	1976	2	105376686	ENST00000649109.1	106670	NA
ADCY10P1	ADCY10 pseudogene 1	-0.080339	-0.518898	0.35822	4.40582	-0.388593	0.702179	0.913256	-5.42406	peak_137507	Day0vsDay15	chr6	41138429	41138904	476	*	Promoter (1-2kb)	6	41139927	41140832	906	1	221442	ENST00000435541.2	-1023	ENSG00000290554
LOC107985839	uncharacterized LOC107985839	-0.0803328	-0.686819	0.526154	0.346716	-0.274555	0.786197	0.921652	-5.71424	peak_81775	Day0vsDay27	chr2	2689448	2690805	1358	*	Intron	2	2654745	2696442	41698	2	107985839	ENST00000701266.1	5637	NA
RBM19	RNA binding motif protein 19	-0.0803173	-1.3158	1.15517	-0.398434	-0.13475	0.894024	0.988355	-5.58605	peak_39316	Day0vsDay8	chr12	113923638	113924380	743	*	Intron	12	113914969	113927431	12463	2	9904	ENST00000552386.1	3051	ENSG00000122965
C10orf55	chromosome 10 putative open reading frame 55	-0.0803163	-0.446586	0.285954	3.01606	-0.454527	0.653863	0.897854	-5.40293	peak_19625	Day0vsDay15	chr10	73940457	73941207	751	*	Distal Intergenic	10	73909969	73922777	12809	2	414236	ENST00000409178.5	-17680	ENSG00000222047
LINC01449	long intergenic non-protein coding RNA 1449	-0.0803122	-0.472434	0.31181	2.35776	-0.429687	0.672479	0.870691	-5.61818	peak_146300	Day0vsDay27	chr7	41149299	41150358	1060	*	Distal Intergenic	7	41101604	41133507	31904	1	101928773	ENST00000440213.1	47695	ENSG00000224017
HSPA12A	heat shock protein family A (Hsp70) member 12A	-0.0803067	-1.16663	1.00602	-0.34781	-0.153232	0.8796	0.986699	-5.57166	peak_22593	Day0vsDay8	chr10	116730667	116731444	778	*	Intron	10	116671197	116727362	56166	2	259217	ENST00000674375.1	-3305	ENSG00000165868
PFDN4	prefoldin subunit 4	-0.0803052	-0.461807	0.301196	3.56999	-0.444655	0.662415	0.900249	-5.40157	peak_99545	Day0vsDay15	chr20	54207503	54208922	1420	*	Promoter (<=1kb)	20	54208087	54219961	11875	1	5203	ENST00000371419.7	0	ENSG00000101132
LINC00906	long intergenic non-protein coding RNA 906	-0.080304	-0.640174	0.479566	0.952653	-0.311399	0.759175	0.931566	-5.44502	peak_78201	Day0vsDay15	chr19	28911207	28911512	306	*	Intron	19	28883628	28970869	87242	1	148145	ENST00000651179.1	27579	ENSG00000267339
WDR1	WD repeat domain 1	-0.0803012	-0.642417	0.481815	2.43584	-0.304619	0.76431	0.972936	-5.79935	peak_118773	Day0vsDay8	chr4	10155415	10156505	1091	*	Distal Intergenic	4	10075224	10116972	41749	2	9948	ENST00000699798.1	-38443	ENSG00000071127
FKBP10	FKBP prolyl isomerase 10	-0.0802978	-0.533655	0.373059	2.00484	-0.376464	0.710929	0.88972	-5.61804	peak_66864	Day0vsDay27	chr17	41820411	41821018	608	*	Promoter (<=1kb)	17	41820443	41822540	2098	1	60681	ENST00000464180.1	0	ENSG00000141756
RPP21	ribonuclease P/MRP subunit p21	-0.0802928	-0.462072	0.301487	4.84583	-0.436303	0.667653	0.868691	-5.6015	peak_136398	Day0vsDay27	chr6	30344524	30345706	1183	*	Promoter (<=1kb)	6	30345131	30346857	1727	1	79897	ENST00000433076.6	0	ENSG00000241370
NEDD1	NEDD1 gamma-tubulin ring complex targeting factor	-0.0802833	-0.513262	0.352695	2.42086	-0.384341	0.704383	0.886798	-5.65976	peak_38160	Day0vsDay27	chr12	96908253	96908475	223	*	Promoter (<=1kb)	12	96907466	96952270	44805	1	121441	ENST00000557644.5	787	ENSG00000139350
LRRC74A	leucine rich repeat containing 74A	-0.0802832	-0.815526	0.654959	-0.0127484	-0.226335	0.823012	0.951006	-5.48547	peak_48671	Day0vsDay15	chr14	76852972	76853521	550	*	3' UTR	14	76826496	76870302	43807	1	145497	ENST00000691122.1	26476	ENSG00000100565
EXD3	exonuclease 3'-5' domain containing 3	-0.0802826	-0.488775	0.32821	3.62536	-0.419074	0.680193	0.906204	-5.4169	peak_168610	Day0vsDay15	chr9	137350800	137352035	1236	*	Promoter (<=1kb)	9	137306917	137352984	46068	2	54932	ENST00000487745.5	949	ENSG00000187609
LOC101928688	uncharacterized LOC101928688	-0.0802814	-0.670786	0.510223	3.6108	-0.287516	0.777251	0.975019	-5.7993	peak_146257	Day0vsDay8	chr7	39854835	39855456	622	*	Exon	7	39816549	39868140	51592	1	101928688	ENST00000413879.1	38286	NA
ASNSP1	ASNS pseudogene 1	-0.0802804	-0.504149	0.343589	2.19277	-0.392586	0.698369	0.883685	-5.65045	peak_156811	Day0vsDay27	chr8	46661838	46662232	395	*	Distal Intergenic	8	46579213	46638886	59674	2	389652	ENST00000641977.1	-22952	ENSG00000290398
AHNAK	AHNAK nucleoprotein	-0.080279	-0.501305	0.340747	3.87245	-0.39523	0.696446	0.911921	-5.42531	peak_28433	Day0vsDay15	chr11	62546054	62547042	989	*	Promoter (<=1kb)	11	62433546	62546796	113251	2	79026	ENST00000257247.11	0	ENSG00000124942
ZMIZ1-AS1	ZMIZ1 antisense RNA 1	-0.0802732	-0.416484	0.255937	3.46583	-0.496072	0.625584	0.887326	-5.38389	peak_20041	Day0vsDay15	chr10	78974524	78975030	507	*	Intron	10	78943328	78962394	19067	2	283050	ENST00000428862.5	-12130	ENSG00000224596
LOC124900229	small nucleolar RNA SNORD65	-0.0802688	-0.580294	0.419757	-0.269473	-0.332745	0.742449	0.904008	-5.7102	peak_138590	Day0vsDay27	chr6	67069054	67069820	767	*	Distal Intergenic	6	67210408	67210480	73	2	124900229	ENST00000390927.1	140660	ENSG00000212229
TMEM168	transmembrane protein 168	-0.0802676	-0.407078	0.246543	2.83666	-0.509098	0.615707	0.840759	-5.58958	peak_150614	Day0vsDay27	chr7	112764991	112765449	459	*	3' UTR	7	112773015	112778656	5642	2	64418	ENST00000480969.1	13207	ENSG00000146802
LOC124902793	uncharacterized LOC124902793	-0.080267	-0.488885	0.328351	2.88836	-0.414818	0.68317	0.876095	-5.62517	peak_33033	Day0vsDay27	chr11	129813601	129815026	1426	*	Promoter (<=1kb)	11	129761713	129814690	52978	2	124902793	ENST00000656097.1	0	NA
LINGO1-AS2	LINGO1 antisense RNA 2	-0.0802622	-0.520185	0.35966	2.62366	-0.399284	0.694796	0.881536	-5.59931	peak_54683	Day0vsDay27	chr15	77667192	77667551	360	*	Intron	15	77660052	77668074	8023	1	101929478	ENST00000557799.1	7140	ENSG00000259281
MIR4679-2	microRNA 4679-2	-0.0802562	-0.581993	0.42148	3.16157	-0.334059	0.742174	0.926296	-5.43523	peak_20742	Day0vsDay15	chr10	89084152	89085102	951	*	Distal Intergenic	10	89063335	89063411	77	2	100616192	ENST00000578358.1	-20741	ENSG00000265375
CDH6	cadherin 6	-0.0802499	-0.883407	0.722907	-0.213372	-0.20711	0.837812	0.955784	-5.48121	peak_126788	Day0vsDay15	chr5	30355533	30355961	429	*	Distal Intergenic	5	31193686	31329146	135461	1	1004	ENST00000265071.3	-837725	ENSG00000113361
MIR7974	microRNA 7974	-0.0802456	-0.575044	0.414553	5.0008	-0.33969	0.738048	0.969552	-5.84847	peak_76809	Day0vsDay8	chr19	11495712	11497078	1367	*	Promoter (<=1kb)	19	11495544	11495622	79	2	102465856	ENST00000615835.1	-90	ENSG00000274713
CSTPP1	centriolar satellite-associated tubulin polyglutamylase complex regulator 1	-0.0802448	-0.58313	0.42264	2.95163	-0.33785	0.739328	0.969552	-5.77187	peak_27735	Day0vsDay8	chr11	47154830	47155789	960	*	Promoter (<=1kb)	11	47154944	47161508	6565	1	79096	ENST00000534581.1	0	ENSG00000149179
ZNF277	zinc finger protein 277	-0.0802383	-0.468949	0.308472	1.90067	-0.434289	0.669257	0.902526	-5.42313	peak_150576	Day0vsDay15	chr7	112288372	112288751	380	*	3' UTR	7	112337728	112343023	5296	1	11179	ENST00000421864.2	-48977	ENSG00000198839
PPP2R1B	protein phosphatase 2 scaffold subunit Abeta	-0.0802324	-0.540232	0.379767	-0.425902	-0.361534	0.721118	0.893743	-5.68613	peak_31428	Day0vsDay27	chr11	111730979	111731685	707	*	Intron	11	111726970	111735323	8354	2	5519	ENST00000530787.1	3638	ENSG00000137713
INPP5A	inositol polyphosphate-5-phosphatase A	-0.0802286	-0.519688	0.359231	2.5832	-0.380366	0.707964	0.888177	-5.63322	peak_24487	Day0vsDay27	chr10	132550771	132551963	1193	*	Intron	10	132538139	132710456	172318	1	3632	ENST00000423490.5	12632	ENSG00000068383
EYS	eyes shut homolog	-0.0802273	-0.568394	0.407939	5.45354	-0.340697	0.737277	0.969552	-5.84937	peak_138512	Day0vsDay8	chr6	64786452	64787257	806	*	Intron	6	64593131	64713335	120205	2	346007	ENST00000330816.5	-73117	ENSG00000188107
LINC01718	long intergenic non-protein coding RNA 1718	-0.0802259	-0.533888	0.373436	2.32981	-0.373945	0.712739	0.890372	-5.62689	peak_100075	Day0vsDay27	chr20	61113503	61113973	471	*	Distal Intergenic	20	61079140	61080179	1040	1	100506470	ENST00000441660.1	34363	ENSG00000229606
CRMP1	collapsin response mediator protein 1	-0.0802241	-0.600504	0.440056	1.06543	-0.319613	0.75225	0.908013	-5.66409	peak_118206	Day0vsDay27	chr4	5870173	5870608	436	*	Intron	4	5820784	5887813	67030	2	1400	ENST00000511535.1	17205	ENSG00000072832
LOC105374618	uncharacterized LOC105374618	-0.0802208	-0.673187	0.512746	0.611778	-0.281577	0.781168	0.937806	-5.46258	peak_125201	Day0vsDay15	chr5	2178029	2178960	932	*	Distal Intergenic	5	2103097	2119926	16830	1	105374618	ENST00000663791.1	74932	NA
CHST12	carbohydrate sulfotransferase 12	-0.0802081	-0.554366	0.39395	1.52179	-0.350633	0.729169	0.968493	-5.7804	peak_144057	Day0vsDay8	chr7	2425939	2426662	724	*	Intron	7	2437763	2447850	10088	1	55501	ENST00000313156.3	-11101	ENSG00000136213
KLRF1	killer cell lectin like receptor F1	-0.0802058	-0.517183	0.356772	4.45909	-0.386651	0.703842	0.886496	-5.61226	peak_34455	Day0vsDay27	chr12	9796335	9796717	383	*	Distal Intergenic	12	9827481	9845002	17522	1	51348	ENST00000617793.4	-30764	ENSG00000150045
CPXM2	carboxypeptidase X, M14 family member 2	-0.0802057	-0.625941	0.46553	-0.0126211	-0.306485	0.762328	0.912182	-5.63441	peak_23236	Day0vsDay27	chr10	123969957	123970883	927	*	Distal Intergenic	10	123943255	123944099	845	2	119587	ENST00000671455.1	-25858	ENSG00000121898
EPS8L3	EPS8 signaling adaptor L3	-0.0802042	-0.440712	0.280303	2.41787	-0.465348	0.647331	0.895538	-5.40238	peak_7597	Day0vsDay15	chr1	109773526	109774135	610	*	Intron	1	109750081	109764027	13947	2	79574	ENST00000369805.7	-9499	ENSG00000198758
MIR4472-2	microRNA 4472-2	-0.0802026	-0.63969	0.479285	3.40048	-0.309394	0.760727	0.971984	-5.80118	peak_39485	Day0vsDay8	chr12	116443735	116444258	524	*	Distal Intergenic	12	116428252	116428318	67	2	100616309	ENST00000582069.1	-15417	ENSG00000264037
CCDC88C	coiled-coil domain containing 88C	-0.0801972	-0.515628	0.355234	3.26647	-0.395536	0.697154	0.912086	-5.40578	peak_49232	Day0vsDay15	chr14	91302880	91303824	945	*	Exon	14	91288732	91291071	2340	2	440193	ENST00000555995.1	-11809	ENSG00000015133
LOC124900989	uncharacterized LOC124900989	-0.0801952	-0.820947	0.660556	-0.1729	-0.224405	0.824495	0.951545	-5.4706	peak_128185	Day0vsDay15	chr5	67317997	67319049	1053	*	Distal Intergenic	5	67356663	67366303	9641	2	124900989	ENST00000653057.1	47254	ENSG00000286647
LINC02870	long intergenic non-protein coding RNA 2870	-0.080194	-0.613297	0.452909	1.2257	-0.312762	0.757598	0.931272	-5.47536	peak_24467	Day0vsDay15	chr10	132477110	132479917	2808	*	Distal Intergenic	10	132446985	132448940	1956	1	170393	ENST00000701813.1	30125	NA
GRAMD1B	GRAM domain containing 1B	-0.0801925	-0.546777	0.386392	4.5847	-0.36625	0.719336	0.918375	-5.42626	peak_32545	Day0vsDay15	chr11	123454122	123454812	691	*	Promoter (<=1kb)	11	123454398	123460410	6013	1	57476	ENST00000525757.1	0	ENSG00000023171
CLRN1-AS1	CLRN1 antisense RNA 1	-0.0801884	-0.550768	0.390391	0.461064	-0.353212	0.727262	0.9213	-5.44984	peak_115223	Day0vsDay15	chr3	150871287	150871673	387	*	Exon	3	150852484	151080726	228243	1	116933	ENST00000476886.5	18803	NA
ARL4D	ARF like GTPase 4D	-0.080177	-0.530446	0.370092	4.57417	-0.369092	0.715556	0.9672	-5.83905	peak_67043	Day0vsDay8	chr17	43393998	43394257	260	*	Distal Intergenic	17	43398993	43401137	2145	1	379	ENST00000320033.5	-4736	ENSG00000175906
CCNA2	cyclin A2	-0.0801745	-0.434126	0.273777	1.49	-0.469515	0.643281	0.893623	-5.4021	peak_122361	Day0vsDay15	chr4	121822818	121824411	1594	*	Promoter (<=1kb)	4	121816444	121823883	7440	2	890	ENST00000274026.10	0	ENSG00000145386
FAM124B	family with sequence similarity 124 member B	-0.0801738	-0.54963	0.389283	5.4893	-0.355569	0.726224	0.967828	-5.84006	peak_93675	Day0vsDay8	chr2	224401413	224402313	901	*	Promoter (<=1kb)	2	224378698	224401994	23297	2	79843	ENST00000389874.3	0	ENSG00000124019
GLG1	golgi glycoprotein 1	-0.0801717	-1.12317	0.962831	-0.19594	-0.159635	0.874719	0.956404	-5.68184	peak_61576	Day0vsDay27	chr16	74564512	74564865	354	*	Promoter (1-2kb)	16	74496600	74563325	66726	2	2734	ENST00000565474.1	-1187	ENSG00000090863
FAM20C	FAM20C golgi associated secretory pathway kinase	-0.0801695	-0.609138	0.448799	1.819	-0.326818	0.747641	0.906218	-5.65476	peak_143596	Day0vsDay27	chr7	219861	220431	571	*	Intron	7	195625	197575	1951	1	56975	ENST00000471328.1	24236	ENSG00000177706
TTC7A	tetratricopeptide repeat domain 7A	-0.0801688	-0.759653	0.599316	-0.306702	-0.245433	0.808536	0.931322	-5.64426	peak_84801	Day0vsDay27	chr2	47078314	47078779	466	*	Intron	2	47046315	47050827	4513	1	57217	ENST00000496991.3	31999	ENSG00000068724
STAT3	signal transducer and activator of transcription 3	-0.0801684	-0.542179	0.381842	4.22109	-0.366365	0.718442	0.9672	-5.83625	peak_66933	Day0vsDay8	chr17	42322457	42323497	1041	*	Promoter (1-2kb)	17	42323035	42325061	2027	2	6774	ENST00000471989.5	1564	ENSG00000168610
MINAR1	membrane integral NOTCH2 associated receptor 1	-0.0801676	-0.498278	0.337942	3.95544	-0.398074	0.695039	0.8816	-5.62202	peak_54914	Day0vsDay27	chr15	79439190	79439966	777	*	Intron	15	79432336	79472304	39969	1	23251	ENST00000305428.8	6854	ENSG00000169330
DGKA	diacylglycerol kinase alpha	-0.0801593	-0.472634	0.312315	3.79373	-0.42335	0.676114	0.904727	-5.41233	peak_36501	Day0vsDay15	chr12	55931936	55932931	996	*	Promoter (<=1kb)	12	55932028	55954021	21994	1	1606	ENST00000394147.5	0	ENSG00000065357
KIF1A	kinesin family member 1A	-0.0801531	-0.534455	0.374148	3.11664	-0.375676	0.711558	0.916119	-5.42714	peak_95312	Day0vsDay15	chr2	240840363	240841153	791	*	Distal Intergenic	2	240713767	240824293	110527	2	547	ENST00000675152.2	-16070	ENSG00000130294
TCHP	trichoplein keratin filament binding	-0.0801531	-0.536429	0.376122	2.23674	-0.364125	0.71921	0.9672	-5.77139	peak_38933	Day0vsDay8	chr12	109887981	109889425	1445	*	Exon	12	109880676	109888467	7792	1	84260	ENST00000446473.2	7305	ENSG00000139437
LOC105375484	uncharacterized LOC105375484	-0.080151	-0.473559	0.313257	0.400637	-0.439604	0.665884	0.901326	-5.38707	peak_150946	Day0vsDay15	chr7	124310925	124311783	859	*	Exon	7	124274671	124288852	14182	2	105375484	ENST00000467017.2	-22073	ENSG00000243574
CIBAR2	CBY1 interacting BAR domain containing 2	-0.0801471	-0.641781	0.481486	-0.107066	-0.297139	0.769482	0.934471	-5.41018	peak_62342	Day0vsDay15	chr16	85099177	85099782	606	*	3' UTR	16	85098370	85108071	9702	2	339145	ENST00000618669.3	8289	ENSG00000153789
RBM19	RNA binding motif protein 19	-0.0801463	-0.636131	0.475839	-0.390112	-0.303269	0.765055	0.933482	-5.43813	peak_39319	Day0vsDay15	chr12	113948695	113949087	393	*	Exon	12	113957863	113966209	8347	2	9904	ENST00000546876.1	17122	ENSG00000122965
LOC105370906	uncharacterized LOC105370906	-0.0801456	-0.467668	0.307376	1.88903	-0.429907	0.671999	0.870511	-5.61695	peak_54672	Day0vsDay27	chr15	77587704	77588345	642	*	Intron	15	77568970	77608888	39919	1	105370906	ENST00000561123.2	18734	ENSG00000259420
ENG	endoglin	-0.0801454	-1.05759	0.897296	-0.798164	-0.169959	0.866582	0.953192	-5.73087	peak_167164	Day0vsDay27	chr9	127851773	127852016	244	*	Promoter (2-3kb)	9	127815019	127854400	39382	2	2022	ENST00000714046.1	2384	ENSG00000106991
DDX25	DEAD-box helicase 25	-0.0801381	-0.498215	0.337938	3.04539	-0.39732	0.694926	0.965401	-5.80755	peak_32714	Day0vsDay8	chr11	125902693	125903434	742	*	Promoter (<=1kb)	11	125903348	125943684	40337	1	29118	ENST00000637851.1	0	ENSG00000109832
DPP6	dipeptidyl peptidase like 6	-0.0801276	-0.602197	0.441941	1.95411	-0.326858	0.747608	0.906196	-5.64181	peak_153099	Day0vsDay27	chr7	153936779	153937255	477	*	Intron	7	153887097	154894285	1007189	1	1804	ENST00000404039.5	49682	ENSG00000130226
RHOH	ras homolog family member H	-0.0801265	-0.612267	0.452014	0.474058	-0.312109	0.75787	0.910697	-5.68997	peak_119870	Day0vsDay27	chr4	40241974	40242522	549	*	Intron	4	40200345	40243962	43618	1	399	ENST00000503978.2	41629	ENSG00000168421
NXNL2	nucleoredoxin like 2	-0.0801264	-0.567292	0.40704	2.04807	-0.340922	0.736368	0.969541	-5.7658	peak_164657	Day0vsDay8	chr9	88534201	88535830	1630	*	Promoter (<=1kb)	9	88535105	88575789	40685	1	158046	ENST00000375855.3	0	ENSG00000130045
CSNK1D	casein kinase 1 delta	-0.0801216	-0.751316	0.591073	2.56735	-0.248155	0.806561	0.979147	-5.83808	peak_70490	Day0vsDay8	chr17	82244385	82244563	179	*	Promoter (<=1kb)	17	82244722	82245113	392	2	1453	ENST00000584913.1	550	ENSG00000141551
OR13F1	olfactory receptor family 13 subfamily F member 1	-0.0801178	-0.941749	0.781513	-0.0782317	-0.193303	0.848653	0.959099	-5.44367	peak_165757	Day0vsDay15	chr9	104392074	104392704	631	*	Distal Intergenic	9	104504263	104505222	960	1	138805	ENST00000334726.3	-111559	ENSG00000186881
CAHM	colon adenocarcinoma hypermethylated	-0.0801175	-0.490463	0.330228	3.31559	-0.406304	0.689165	0.909375	-5.42322	peak_142704	Day0vsDay15	chr6	163404767	163405186	420	*	Distal Intergenic	6	163413061	163413960	900	2	100526820	ENST00000604200.2	8774	ENSG00000270419
CCL1	C-C motif chemokine ligand 1	-0.0801154	-0.534132	0.373901	4.21488	-0.365764	0.718003	0.892212	-5.63512	peak_66170	Day0vsDay27	chr17	34420176	34420878	703	*	Distal Intergenic	17	34360328	34363233	2906	2	6346	ENST00000225842.4	-56943	ENSG00000108702
COL5A1-AS1	COL5A1 antisense RNA 1	-0.0801149	-0.549074	0.388845	4.65546	-0.354108	0.7266	0.967955	-5.83395	peak_168166	Day0vsDay8	chr9	134648960	134649505	546	*	Exon	9	134649385	134653073	3689	2	414316	ENST00000371813.5	3568	NA
COQ7	coenzyme Q7, hydroxylase	-0.0801143	-0.643257	0.483028	5.51542	-0.298961	0.768681	0.973596	-5.86144	peak_58348	Day0vsDay8	chr16	19073326	19073721	396	*	Intron	16	19078592	19079262	671	1	10229	ENST00000567314.1	-4871	ENSG00000167186
COG3	component of oligomeric golgi complex 3	-0.0801079	-0.545664	0.385448	3.30719	-0.371841	0.714572	0.9672	-5.83171	peak_42792	Day0vsDay8	chr13	45521175	45521687	513	*	Intron	13	45516147	45532109	15963	1	83548	ENST00000486940.2	5028	ENSG00000136152
ANXA11	annexin A11	-0.0801014	-0.516066	0.355863	4.07519	-0.381821	0.706908	0.966541	-5.82054	peak_20203	Day0vsDay8	chr10	80203206	80204074	869	*	Promoter (<=1kb)	10	80181102	80204919	23818	2	311	ENST00000474545.1	845	ENSG00000122359
PHLPP2	PH domain and leucine rich repeat protein phosphatase 2	-0.0800972	-0.519703	0.359509	6.19781	-0.379707	0.708562	0.966866	-5.8309	peak_61426	Day0vsDay8	chr16	71722811	71724450	1640	*	Promoter (<=1kb)	16	71648170	71723882	75713	2	23035	ENST00000567016.1	0	ENSG00000040199
ACVRL1	activin A receptor like type 1	-0.0800942	-0.467182	0.306993	2.21913	-0.428893	0.672135	0.870558	-5.63117	peak_36099	Day0vsDay27	chr12	51912132	51912941	810	*	Promoter (<=1kb)	12	51912329	51920893	8565	1	94	ENST00000547400.6	0	ENSG00000139567
LOC124901251	uncharacterized LOC124901251	-0.0800942	-0.467128	0.306939	3.74564	-0.430882	0.671556	0.903292	-5.41421	peak_135039	Day0vsDay15	chr6	5831177	5832227	1051	*	Distal Intergenic	6	5851506	5870220	18715	1	124901251	ENST00000454882.2	-19279	NA
NSD2	nuclear receptor binding SET domain protein 2	-0.0800926	-0.623092	0.462907	1.87295	-0.309505	0.760321	0.971984	-5.71754	peak_117765	Day0vsDay8	chr4	1872249	1872666	418	*	Promoter (<=1kb)	4	1871461	1941750	70290	1	7468	ENST00000514045.5	788	ENSG00000109685
IATPR	ITGB1 adjacent tumor promoting lncRNA	-0.0800919	-0.51674	0.356556	1.22549	-0.380202	0.707409	0.887895	-5.62648	peak_17273	Day0vsDay27	chr10	33098983	33100343	1361	*	Intron	10	33096257	33116672	20416	2	101929447	ENST00000414308.1	16329	NA
LOC105370462	uncharacterized LOC105370462	-0.0800883	-0.94736	0.787184	-0.956176	-0.191413	0.849942	0.946726	-5.7244	peak_46777	Day0vsDay27	chr14	40253129	40254758	1630	*	Intron	14	40217929	40390405	172477	1	105370462	ENST00000663500.1	35200	NA
FGD4	FYVE, RhoGEF and PH domain containing 4	-0.0800846	-0.461458	0.301288	4.40453	-0.43598	0.668105	0.902052	-5.4072	peak_35356	Day0vsDay15	chr12	32369137	32369683	547	*	Intron	12	32399558	32646050	246493	1	121512	ENST00000534526.7	-29875	ENSG00000139132
ICOS	inducible T cell costimulator	-0.0800817	-0.824319	0.664155	1.56646	-0.223038	0.825546	0.981645	-5.77527	peak_92714	Day0vsDay8	chr2	203994532	203995183	652	*	Distal Intergenic	2	203936780	203961577	24798	1	29851	ENST00000435193.1	57752	ENSG00000163600
CPPED1	calcineurin like phosphoesterase domain containing 1	-0.0800812	-0.561097	0.400935	4.55744	-0.345698	0.733493	0.969247	-5.84894	peak_57878	Day0vsDay8	chr16	12795109	12795469	361	*	Intron	16	12780974	12803844	22871	2	55313	ENST00000539677.1	8375	ENSG00000103381
RPP25	ribonuclease P and MRP subunit p25	-0.0800788	-0.540406	0.380249	5.39493	-0.36209	0.721516	0.967499	-5.83849	peak_54474	Day0vsDay8	chr15	74949963	74951483	1521	*	Distal Intergenic	15	74954418	74956772	2355	2	54913	ENST00000322177.6	5289	ENSG00000178718
CMTM8	CKLF like MARVEL transmembrane domain containing 8	-0.0800773	-1.29332	1.13317	-0.358215	-0.13681	0.892414	0.971511	-5.49861	peak_108952	Day0vsDay15	chr3	32288542	32289441	900	*	Intron	3	32238680	32370321	131642	1	152189	ENST00000307526.4	49862	ENSG00000170293
PLXNA4	plexin A4	-0.0800761	-0.563365	0.403213	4.3017	-0.343441	0.734498	0.969541	-5.83988	peak_151483	Day0vsDay8	chr7	132290353	132291133	781	*	Intron	7	132140604	132145507	4904	2	91584	ENST00000496550.1	-144846	ENSG00000221866
LOC107984402	uncharacterized LOC107984402	-0.0800759	-0.762135	0.601984	2.57574	-0.243353	0.809967	0.979692	-5.77322	peak_32428	Day0vsDay8	chr11	121650316	121651858	1543	*	Distal Intergenic	11	121674261	121928976	254716	1	107984402	ENST00000652518.1	-22403	NA
SARDH	sarcosine dehydrogenase	-0.0800749	-0.503281	0.343132	3.11191	-0.403555	0.691427	0.910175	-5.4159	peak_168032	Day0vsDay15	chr9	133832060	133832568	509	*	Intron	9	133725393	133739955	14563	2	1757	ENST00000298628.6	-92105	ENSG00000123453
TRPM1	transient receptor potential cation channel subfamily M member 1	-0.0800686	-0.499657	0.33952	0.0265293	-0.395545	0.696216	0.882371	-5.67759	peak_51856	Day0vsDay27	chr15	31036119	31037208	1090	*	Exon	15	31028436	31033015	4580	2	4308	ENST00000557948.1	-3104	ENSG00000134160
MIR8085	microRNA 8085	-0.080068	-0.495432	0.335297	4.34268	-0.411526	0.685851	0.964868	-5.81143	peak_79763	Day0vsDay8	chr19	44760553	44761439	887	*	Promoter (1-2kb)	19	44758657	44758721	65	1	102465879	ENST00000612079.1	1896	ENSG00000284258
SPATS2L	spermatogenesis associated serine rich 2 like	-0.0800667	-0.576426	0.416293	2.69302	-0.339488	0.738062	0.969552	-5.82313	peak_92502	Day0vsDay8	chr2	200444396	200445261	866	*	Intron	2	200440649	200461337	20689	1	26010	ENST00000366118.2	3747	ENSG00000196141
TSPAN16	tetraspanin 16	-0.0800647	-0.406014	0.245885	3.15206	-0.524754	0.606452	0.880944	-5.37182	peak_76779	Day0vsDay15	chr19	11279484	11280460	977	*	Distal Intergenic	19	11296139	11306603	10465	1	26526	ENST00000621731.4	-15679	ENSG00000130167
MIR7844	microRNA 7844	-0.0800619	-0.510484	0.35036	0.0649363	-0.389362	0.701336	0.91302	-5.40516	peak_37994	Day0vsDay15	chr12	94584517	94585195	679	*	Intron	12	94571231	94571352	122	2	102465834	ENST00000616161.1	-13165	ENSG00000283818
MAFA-AS1	MAFA antisense RNA 1	-0.080061	-0.876672	0.71655	-0.517036	-0.20832	0.836878	0.955424	-5.47872	peak_161652	Day0vsDay15	chr8	143410925	143411964	1040	*	Promoter (<=1kb)	8	143412749	143417054	4306	1	104326051	ENST00000523002.1	-785	NA
TANGO2	transport and golgi organization 2 homolog	-0.0800591	-0.567027	0.406909	3.67674	-0.344149	0.73473	0.969541	-5.84857	peak_103486	Day0vsDay8	chr22	20040467	20041164	698	*	Intron	22	20036760	20063383	26624	1	128989	ENST00000485715.2	3707	ENSG00000183597
MIR147A	microRNA 147a	-0.0800528	-0.587159	0.427054	0.628121	-0.327216	0.74657	0.927648	-5.47079	peak_166518	Day0vsDay15	chr9	120305852	120307237	1386	*	Distal Intergenic	9	120244979	120245050	72	2	406939	ENST00000385079.1	-60802	ENSG00000207814
UNKL	unk like zinc finger	-0.080042	-0.428723	0.268638	4.31537	-0.490327	0.630089	0.889377	-5.38065	peak_56746	Day0vsDay15	chr16	1398687	1399848	1162	*	Promoter (<=1kb)	16	1397045	1399508	2464	2	64718	ENST00000509981.1	0	ENSG00000059145
LOC124901655	uncharacterized LOC124901655	-0.0800403	-0.659524	0.499443	0.793189	-0.286302	0.777302	0.936898	-5.48584	peak_147739	Day0vsDay15	chr7	64099669	64100777	1109	*	Promoter (<=1kb)	7	64100550	64150749	50200	1	124901655	ENST00000715349.1	0	NA
HSD17B11	hydroxysteroid 17-beta dehydrogenase 11	-0.0800357	-0.695743	0.535671	1.49531	-0.274651	0.786716	0.977065	-5.70948	peak_121400	Day0vsDay8	chr4	87390696	87391831	1136	*	Promoter (<=1kb)	4	87336515	87391188	54674	2	51170	ENST00000358290.9	0	ENSG00000198189
PRC1-AS1	PRC1 antisense RNA 1	-0.0800327	-0.667996	0.507931	3.57204	-0.290801	0.774561	0.974773	-5.84515	peak_55766	Day0vsDay8	chr15	90987140	90987443	304	*	Intron	15	90983433	90987851	4419	1	100507118	ENST00000657141.1	3707	ENSG00000258725
CIDEA	cell death inducing DFFA like effector a	-0.0800297	-0.859772	0.699712	-0.425985	-0.212744	0.833468	0.954385	-5.49975	peak_71447	Day0vsDay15	chr18	12254041	12254757	717	*	Promoter (<=1kb)	18	12254361	12277593	23233	1	1149	ENST00000522713.5	0	ENSG00000176194
SYNE3	spectrin repeat containing nuclear envelope family member 3	-0.0800275	-0.640681	0.480627	-0.0983685	-0.297083	0.769411	0.934471	-5.47258	peak_49664	Day0vsDay15	chr14	95495175	95496458	1284	*	Intron	14	95443661	95475836	32176	2	161176	ENST00000553340.1	-19339	ENSG00000176438
SFRP1	secreted frizzled related protein 1	-0.0800264	-0.580965	0.420913	-0.639894	-0.336942	0.739828	0.90281	-5.6374	peak_156554	Day0vsDay27	chr8	41304030	41304884	855	*	Promoter (2-3kb)	8	41261964	41306990	45027	2	6422	ENST00000379845.3	2106	ENSG00000104332
ZBTB7C	zinc finger and BTB domain containing 7C	-0.0800259	-0.550134	0.390082	-0.491847	-0.35285	0.727529	0.896793	-5.70061	peak_72982	Day0vsDay27	chr18	48203009	48204742	1734	*	Promoter (<=1kb)	18	48041052	48203601	162550	2	201501	ENST00000586047.5	0	ENSG00000184828
PLA2G2C	phospholipase A2 group IIC	-0.0800251	-0.554027	0.393976	1.60417	-0.352121	0.728574	0.897343	-5.66189	peak_2324	Day0vsDay27	chr1	20170685	20171903	1219	*	Intron	1	20163092	20175169	12078	2	391013	ENST00000495760.2	3266	ENSG00000187980
LOC105379109	uncharacterized LOC105379109	-0.0800241	-0.620045	0.459996	-0.344951	-0.307162	0.761583	0.932231	-5.47525	peak_129589	Day0vsDay15	chr5	104498439	104498928	490	*	Intron	5	104736761	104739541	2781	2	105379109	ENST00000524083.1	240613	ENSG00000251574
MIDN	midnolin	-0.0800228	-0.601067	0.441021	1.05509	-0.321491	0.751378	0.907749	-5.64135	peak_75203	Day0vsDay27	chr19	1251404	1251624	221	*	Promoter (<=1kb)	19	1251261	1254237	2977	1	90007	ENST00000591302.1	143	ENSG00000167470
LOC124900559	small nucleolar RNA SNORA25	-0.0800228	-0.423975	0.263929	2.69785	-0.482251	0.634349	0.891041	-5.39709	peak_108938	Day0vsDay15	chr3	32041906	32042405	500	*	Intron	3	32037526	32037653	128	1	124900559	ENST00000364831.1	4380	ENSG00000201701
ADAM12	ADAM metallopeptidase domain 12	-0.0800216	-0.590903	0.43086	-0.383523	-0.324672	0.748469	0.928047	-5.4724	peak_23519	Day0vsDay15	chr10	126082775	126083911	1137	*	Intron	10	126049603	126070633	21031	2	8038	ENST00000467145.1	-12142	ENSG00000148848
LINC02890	long intergenic non-protein coding RNA 2890	-0.0800181	-0.598019	0.437983	0.811997	-0.320195	0.751815	0.907905	-5.66901	peak_58626	Day0vsDay27	chr16	22609757	22610128	372	*	Distal Intergenic	16	22612543	22613483	941	2	118568814	ENST00000566098.1	3355	NA
MIR8071-2	microRNA 8071-2	-0.0800176	-0.602065	0.44203	0.860707	-0.322075	0.750889	0.928763	-5.45027	peak_50895	Day0vsDay15	chr14	105646194	105648671	2478	*	Exon	14	105640168	105640232	65	1	102466889	ENST00000616772.1	6026	ENSG00000277030
LCMT1	leucine carboxyl methyltransferase 1	-0.0800166	-0.558587	0.398554	4.28101	-0.359775	0.723417	0.967786	-5.84594	peak_58817	Day0vsDay8	chr16	25137742	25138623	882	*	Promoter (1-2kb)	16	25140055	25161168	21114	1	51451	ENST00000576382.1	-1432	ENSG00000205629
SARDH	sarcosine dehydrogenase	-0.0800136	-0.517401	0.357373	4.49081	-0.39281	0.699298	0.912564	-5.41594	peak_168020	Day0vsDay15	chr9	133762559	133764271	1713	*	3' UTR	9	133725393	133739955	14563	2	1757	ENST00000298628.6	-22604	ENSG00000123453
LRRC37A8P	leucine rich repeat containing 37 member A8, pseudogene	-0.0800124	-0.801767	0.641742	-0.204348	-0.2317	0.819145	0.935151	-5.64556	peak_66304	Day0vsDay27	chr17	35918721	35919008	288	*	Intron	17	35908474	35911651	3178	2	100533789	ENST00000672555.1	-7070	NA
CCDC97	coiled-coil domain containing 97	-0.0800064	-0.842414	0.682401	-0.576772	-0.217518	0.829792	0.939026	-5.69325	peak_79427	Day0vsDay27	chr19	41327128	41328887	1760	*	Intron	19	41319733	41320754	1022	1	90324	ENST00000600918.1	7395	ENSG00000142039
LINC00426	long intergenic non-protein coding RNA 426	-0.0800034	-0.593068	0.433062	4.50741	-0.325541	0.748593	0.928086	-5.43724	peak_42104	Day0vsDay15	chr13	30371596	30372338	743	*	Promoter (<=1kb)	13	30357745	30372374	14630	2	100188949	ENST00000450327.5	36	ENSG00000238121
CD53	CD53 molecule	-0.0799997	-0.44972	0.28972	1.34575	-0.464291	0.648111	0.895864	-5.36169	peak_7725	Day0vsDay15	chr1	110902778	110904683	1906	*	Distal Intergenic	1	110897670	110899316	1647	1	963	ENST00000464329.1	5108	ENSG00000143119
DUSP7	dual specificity phosphatase 7	-0.0799827	-0.515901	0.355936	2.54359	-0.382006	0.706734	0.966541	-5.78647	peak_110519	Day0vsDay8	chr3	52078873	52079400	528	*	Intron	3	52048919	52056571	7653	2	1849	ENST00000495880.2	-22302	ENSG00000164086
CMTM8	CKLF like MARVEL transmembrane domain containing 8	-0.0799798	-1.09834	0.938378	0.446804	-0.162794	0.872154	0.986316	-5.49441	peak_108953	Day0vsDay8	chr3	32296505	32298017	1513	*	Intron	3	32238680	32370321	131642	1	152189	ENST00000307526.4	57825	ENSG00000170293
MIR8071-1	microRNA 8071-1	-0.0799788	-0.566945	0.406988	3.00161	-0.340434	0.73673	0.901544	-5.65652	peak_50882	Day0vsDay27	chr14	105595078	105595896	819	*	Distal Intergenic	14	105621116	105621180	65	1	102465871	ENST00000616769.1	-25220	ENSG00000274172
OPALIN	oligodendrocytic myelin paranodal and inner loop protein	-0.0799785	-0.624117	0.46416	-0.242779	-0.304664	0.76346	0.932807	-5.46177	peak_21104	Day0vsDay15	chr10	96352447	96353693	1247	*	Promoter (<=1kb)	10	96343222	96353455	10234	2	93377	ENST00000611913.4	0	ENSG00000197430
UPP2	uridine phosphorylase 2	-0.0799778	-0.603053	0.443098	2.22312	-0.316929	0.754259	0.971154	-5.80256	peak_90795	Day0vsDay8	chr2	158010348	158010658	311	*	Intron	2	158025646	158135970	110325	1	151531	ENST00000715224.1	-14988	ENSG00000007001
LINC02072	long intergenic non-protein coding RNA 2072	-0.0799715	-0.522299	0.362356	4.65808	-0.376626	0.710746	0.967023	-5.83165	peak_67953	Day0vsDay8	chr17	51362195	51362685	491	*	Intron	17	51337725	51342573	4849	1	440446	ENST00000656686.1	24470	ENSG00000267452
SPSB3	splA/ryanodine receptor domain and SOCS box containing 3	-0.0799601	-0.569613	0.409692	0.100986	-0.341989	0.735832	0.901059	-5.6616	peak_56815	Day0vsDay27	chr16	1791313	1791823	511	*	Promoter (1-2kb)	16	1778037	1793700	15664	2	90864	ENST00000569769.1	1877	ENSG00000162032
MICAL2	microtubule associated monooxygenase, calponin and LIM domain containing 2	-0.0799585	-0.531082	0.371165	5.45031	-0.37381	0.71309	0.9672	-5.83459	peak_25988	Day0vsDay8	chr11	12235678	12236956	1279	*	Promoter (2-3kb)	11	12239460	12257233	17774	1	9645	ENST00000525075.1	-2504	ENSG00000133816
MTIF3	mitochondrial translational initiation factor 3	-0.0799541	-0.790619	0.630711	1.2421	-0.233202	0.817741	0.980871	-5.61083	peak_41930	Day0vsDay8	chr13	27482860	27483777	918	*	Distal Intergenic	13	27437150	27450591	13442	2	219402	ENST00000485650.5	-32269	ENSG00000122033
DARS1-AS1	DARS1 antisense RNA 1	-0.0799511	-0.665174	0.505272	-0.581838	-0.285562	0.778254	0.918251	-5.68192	peak_90120	Day0vsDay27	chr2	136056095	136057507	1413	*	Distal Intergenic	2	136000429	136007748	7320	1	101928243	ENST00000613688.1	55666	NA
MIR4311	microRNA 4311	-0.0799501	-0.574645	0.414745	6.24183	-0.341706	0.736885	0.969552	-5.8437	peak_53722	Day0vsDay8	chr15	66033289	66033735	447	*	Intron	15	66040233	66040332	100	1	100422905	ENST00000580794.1	-6498	ENSG00000263512
H2AC15	H2A clustered histone 15	-0.0799464	-0.479734	0.319842	3.36455	-0.416059	0.68243	0.907115	-5.42208	peak_136242	Day0vsDay15	chr6	27836753	27839090	2338	*	Promoter (<=1kb)	6	27837880	27838375	496	2	8330	ENST00000618958.2	0	ENSG00000275221
SIDT1	SID1 transmembrane family member 1	-0.0799439	-0.537344	0.377457	1.62822	-0.368109	0.716891	0.9672	-5.72973	peak_112884	Day0vsDay8	chr3	113552708	113553198	491	*	Intron	3	113533177	113567916	34740	1	54847	ENST00000483946.1	19531	ENSG00000072858
MIR4300	microRNA 4300	-0.0799429	-1.31354	1.15365	-0.506742	-0.134883	0.894145	0.988355	-5.60693	peak_30292	Day0vsDay8	chr11	81661169	81662047	879	*	Distal Intergenic	11	81890741	81890836	96	2	100422823	ENST00000581016.1	228789	ENSG00000264110
ST8SIA6	ST8 alpha-N-acetyl-neuraminide alpha-2,8-sialyltransferase 6	-0.079937	-0.474273	0.314399	4.00112	-0.423747	0.676744	0.904845	-5.40877	peak_16400	Day0vsDay15	chr10	17428195	17429348	1154	*	Intron	10	17320346	17454196	133851	2	338596	ENST00000648997.1	24848	ENSG00000148488
DUS2	dihydrouridine synthase 2	-0.079935	-0.509286	0.349416	2.688	-0.388206	0.702247	0.965679	-5.75061	peak_61102	Day0vsDay8	chr16	68040284	68041183	900	*	Promoter (2-3kb)	16	68038004	68079242	41239	1	54920	ENST00000561965.1	2280	ENSG00000167264
USE1	unconventional SNARE in the ER 1	-0.0799327	-0.528744	0.368878	3.36386	-0.370241	0.715457	0.917215	-5.42601	peak_77534	Day0vsDay15	chr19	17214978	17215943	966	*	Promoter (<=1kb)	19	17215346	17217617	2272	1	55850	ENST00000601662.5	0	ENSG00000053501
GPM6A	glycoprotein M6A	-0.0799302	-0.616521	0.456661	0.688808	-0.308762	0.760381	0.931922	-5.47952	peak_124087	Day0vsDay15	chr4	176011565	176012095	531	*	Exon	4	175633447	176002664	369218	2	2823	ENST00000506894.5	-8901	ENSG00000150625
LOC124903394	uncharacterized LOC124903394	-0.0799297	-1.02409	0.864229	-0.0542345	-0.176377	0.86193	0.985039	-5.55372	peak_50681	Day0vsDay8	chr14	104434976	104435933	958	*	Distal Intergenic	14	104376530	104378951	2422	2	124903394	ENST00000557687.1	-56025	NA
LINC01605	long intergenic non-protein coding RNA 1605	-0.0799293	-0.744547	0.584689	2.28959	-0.256559	0.800439	0.978875	-5.8128	peak_156274	Day0vsDay8	chr8	37478530	37479549	1020	*	Intron	8	37421404	37493834	72431	2	100507420	ENST00000520422.5	14285	ENSG00000253414
LINC01449	long intergenic non-protein coding RNA 1449	-0.0799244	-0.627055	0.467206	5.19445	-0.306777	0.762783	0.972477	-5.85949	peak_146299	Day0vsDay8	chr7	41136013	41137192	1180	*	Distal Intergenic	7	41101604	41133507	31904	1	101928773	ENST00000440213.1	34409	ENSG00000224017
UPB1	beta-ureidopropionase 1	-0.0799241	-0.493977	0.334129	2.90855	-0.400557	0.693176	0.91061	-5.42541	peak_104104	Day0vsDay15	chr22	24495086	24495753	668	*	Promoter (<=1kb)	22	24495242	24503738	8497	1	51733	ENST00000382760.2	0	ENSG00000100024
ZNF688	zinc finger protein 688	-0.0799218	-0.429228	0.269384	5.18279	-0.476066	0.639946	0.892617	-5.38747	peak_59315	Day0vsDay15	chr16	30567193	30567551	359	*	Distal Intergenic	16	30570220	30571320	1101	2	146542	ENST00000566632.5	3769	ENSG00000229809
PLEK	pleckstrin	-0.0799218	-0.525168	0.365325	3.60678	-0.372068	0.713371	0.9672	-5.82958	peak_85716	Day0vsDay8	chr2	68423712	68424695	984	*	Distal Intergenic	2	68387942	68395717	7776	1	5341	ENST00000474788.1	35770	ENSG00000115956
LOC100507513	uncharacterized LOC100507513	-0.0799202	-0.491315	0.331475	1.92091	-0.402675	0.691039	0.910019	-5.43554	peak_45953	Day0vsDay15	chr14	20857486	20858172	687	*	Distal Intergenic	14	20870278	20873370	3093	2	100507513	ENST00000556197.1	15198	NA
ZCCHC14	zinc finger CCHC-type containing 14	-0.0799152	-0.852248	0.692418	-0.549184	-0.214477	0.832133	0.940112	-5.76887	peak_62677	Day0vsDay27	chr16	87426986	87427443	458	*	Intron	16	87411412	87433134	21723	2	23174	ENST00000561928.1	5691	ENSG00000140948
SMARCA4	SWI/SNF related BAF chromatin remodeling complex subunit ATPase 4	-0.0799137	-0.689888	0.530061	1.4824	-0.272284	0.788092	0.977259	-5.75417	peak_76734	Day0vsDay8	chr19	11012905	11014333	1429	*	Promoter (<=1kb)	19	11012344	11061989	49646	1	6597	ENST00000592604.6	561	ENSG00000127616
TXK	TXK tyrosine kinase	-0.0799119	-0.492874	0.33305	2.07966	-0.403855	0.690922	0.910019	-5.42604	peak_120114	Day0vsDay15	chr4	48114264	48114743	480	*	Promoter (<=1kb)	4	48067637	48114545	46909	2	7294	ENST00000506073.2	0	ENSG00000074966
UGT1A3	UDP glucuronosyltransferase family 1 member A3	-0.0799035	-0.657233	0.497426	-0.781159	-0.29507	0.771403	0.935117	-5.43733	peak_94373	Day0vsDay15	chr2	233727112	233728204	1093	*	Promoter (<=1kb)	2	233729042	233773300	44259	1	54659	ENST00000482026.6	-838	ENSG00000288702
FAM246C	family with sequence similarity 246 member C (gene/pseudogene)	-0.0799033	-0.5525	0.392693	-0.539908	-0.361121	0.722389	0.919126	-5.40418	peak_103340	Day0vsDay15	chr22	19029024	19029659	636	*	Promoter (<=1kb)	22	19029524	19031242	1719	1	117134596	ENST00000652053.1	0	ENSG00000286025
CLECL1P	C-type lectin like 1, pseudogene	-0.0798973	-0.672234	0.512439	3.78476	-0.279589	0.782381	0.97637	-5.8829	peak_34443	Day0vsDay8	chr12	9741534	9742512	979	*	Distal Intergenic	12	9722491	9733299	10809	2	160365	ENST00000327839.4	-8235	ENSG00000293488
ZFAND3	zinc finger AN1-type containing 3	-0.0798955	-0.696582	0.536791	0.870527	-0.268544	0.790761	0.941011	-5.47875	peak_137285	Day0vsDay15	chr6	38051877	38052098	222	*	Intron	6	38061611	38062660	1050	1	60685	ENST00000469208.1	-9513	ENSG00000156639
LOC124901321	uncharacterized LOC124901321	-0.079894	-0.541165	0.381377	4.54305	-0.360058	0.722903	0.967663	-5.84	peak_137851	Day0vsDay8	chr6	43951174	43952042	869	*	Intron	6	43990798	43999561	8764	1	124901321	ENST00000690796.2	-38756	ENSG00000289609
DENND2D	DENN domain containing 2D	-0.0798929	-0.449205	0.289419	2.17053	-0.456737	0.653242	0.860868	-5.59175	peak_7740	Day0vsDay27	chr1	111199328	111199601	274	*	Promoter (<=1kb)	1	111195970	111200121	4152	2	79961	ENST00000477586.5	520	ENSG00000162777
PRKG1	protein kinase cGMP-dependent 1	-0.0798875	-0.719222	0.559447	0.0144253	-0.259671	0.797699	0.94305	-5.45836	peak_18542	Day0vsDay15	chr10	52206682	52207929	1248	*	Intron	10	52128346	52298423	170078	1	5592	ENST00000672084.1	78336	ENSG00000185532
MIR873	microRNA 873	-0.0798872	-0.55208	0.392305	-0.166763	-0.352703	0.727973	0.921532	-5.43412	peak_162910	Day0vsDay15	chr9	28970888	28971983	1096	*	Intron	9	28888879	28888955	77	2	100126316	ENST00000401120.3	-81933	ENSG00000215939
BCR	BCR activator of RhoGEF and GTPase	-0.0798842	-0.44115	0.281381	2.5673	-0.476339	0.639761	0.853425	-5.57755	peak_103929	Day0vsDay27	chr22	23255090	23255790	701	*	Promoter (1-2kb)	22	23253960	23285114	31155	1	613	ENST00000427791.1	1130	ENSG00000186716
LINC01861	long intergenic non-protein coding RNA 1861	-0.0798836	-0.686254	0.526487	-0.248423	-0.273072	0.787322	0.939975	-5.46374	peak_132332	Day0vsDay15	chr5	153796641	153797445	805	*	Intron	5	153887428	153898987	11560	2	105378238	ENST00000509568.1	101542	ENSG00000251183
OTUD7B	OTU deubiquitinase 7B	-0.0798826	-0.394283	0.234517	3.52804	-0.529108	0.603027	0.87961	-5.37407	peak_8824	Day0vsDay15	chr1	150009638	150011242	1605	*	Promoter (<=1kb)	1	149937812	150010726	72915	2	56957	ENST00000581312.6	0	ENSG00000264522
LINC02040	long intergenic non-protein coding RNA 2040	-0.079872	-0.59926	0.439516	5.83435	-0.319477	0.752971	0.970952	-5.85328	peak_111274	Day0vsDay8	chr3	65030459	65031215	757	*	Intron	3	65174916	65193509	18594	1	102724763	ENST00000667847.1	-143701	ENSG00000243149
LOC124904936	uncharacterized LOC124904936	-0.0798704	-0.685709	0.525968	2.20287	-0.274189	0.786769	0.97708	-5.77694	peak_99529	Day0vsDay8	chr20	53943591	53944177	587	*	3' UTR	20	53940160	53942508	2349	1	124904936	ENST00000450473.1	3431	NA
VRTN	vertebrae development associated	-0.0798696	-0.548424	0.388685	2.79048	-0.361534	0.722089	0.967499	-5.79573	peak_48441	Day0vsDay8	chr14	74358324	74359037	714	*	3' UTR	14	74348471	74360008	11538	1	55237	ENST00000256362.5	9853	ENSG00000133980
AMPD3	adenosine monophosphate deaminase 3	-0.0798656	-0.622406	0.462675	5.00952	-0.308068	0.761627	0.972204	-5.85868	peak_25817	Day0vsDay8	chr11	10455813	10456749	937	*	Promoter (<=1kb)	11	10456186	10506111	49926	1	272	ENST00000528723.5	0	ENSG00000133805
KCTD17	potassium channel tetramerization domain containing 17	-0.0798637	-0.432306	0.272579	3.93285	-0.470264	0.643593	0.893822	-5.39531	peak_105166	Day0vsDay15	chr22	37070807	37071108	302	*	Exon	22	37057398	37061408	4011	1	79734	ENST00000462640.1	13409	ENSG00000100379
RANBP2	RAN binding protein 2	-0.0798622	-0.615766	0.456042	2.33744	-0.32183	0.751421	0.97067	-5.75232	peak_88127	Day0vsDay8	chr2	108705920	108706693	774	*	Distal Intergenic	2	108719482	108785809	66328	1	5903	ENST00000283195.11	-12789	ENSG00000153201
LOC124901094	uncharacterized LOC124901094	-0.0798543	-0.56399	0.404281	1.82293	-0.348853	0.731283	0.922479	-5.45353	peak_131514	Day0vsDay15	chr5	141815029	141815461	433	*	Distal Intergenic	5	141718711	141775187	56477	2	124901094	ENST00000653358.1	-39842	NA
SS18	SS18 subunit of BAF chromatin remodeling complex	-0.0798478	-0.463042	0.303347	2.17888	-0.435056	0.668507	0.869056	-5.60478	peak_71980	Day0vsDay27	chr18	25959233	25959452	220	*	Distal Intergenic	18	26023613	26035065	11453	2	6760	ENST00000582092.1	75613	ENSG00000141380
LOC105371578	uncharacterized LOC105371578	-0.0798472	-0.452334	0.29264	3.79514	-0.444331	0.661105	0.899976	-5.40541	peak_65234	Day0vsDay15	chr17	19587589	19588169	581	*	Intron	17	19560111	19597922	37812	2	105371578	ENST00000574267.1	9753	NA
CYC1	cytochrome c1	-0.0798389	-0.643402	0.483725	0.627151	-0.293649	0.771754	0.915712	-5.70541	peak_161771	Day0vsDay27	chr8	144097628	144097968	341	*	Promoter (1-2kb)	8	144096345	144097176	832	1	1537	ENST00000525122.1	1283	ENSG00000179091
C11orf86	chromosome 11 open reading frame 86	-0.0798337	-0.663316	0.503648	0.837312	-0.283606	0.779341	0.918615	-5.70475	peak_29000	Day0vsDay27	chr11	66975134	66977011	1878	*	Promoter (<=1kb)	11	66975277	66977004	1728	1	254439	ENST00000308963.4	0	ENSG00000173237
NDRG4	NDRG family member 4	-0.0798323	-0.463935	0.304271	2.70819	-0.44208	0.663804	0.86691	-5.60722	peak_60634	Day0vsDay27	chr16	58493580	58494101	522	*	Promoter (1-2kb)	16	58495456	58507197	11742	1	65009	ENST00000561720.5	-1355	ENSG00000103034
EHD1	EH domain containing 1	-0.0798284	-0.67536	0.515703	2.91995	-0.27785	0.783699	0.97658	-5.86782	peak_28721	Day0vsDay8	chr11	64860982	64861495	514	*	Promoter (<=1kb)	11	64855052	64860045	4994	2	10938	ENST00000498472.1	-937	ENSG00000110047
DRC3	dynein regulatory complex subunit 3	-0.0798236	-0.71353	0.553882	0.282837	-0.261096	0.796425	0.942592	-5.45114	peak_65032	Day0vsDay15	chr17	17996816	17997221	406	*	Promoter (2-3kb)	17	17994355	18004451	10097	1	83450	ENST00000496293.2	2461	ENSG00000171962
LOC105370781	uncharacterized LOC105370781	-0.0798158	-0.422397	0.262766	2.7562	-0.503483	0.621044	0.885724	-5.38895	peak_52224	Day0vsDay15	chr15	39000008	39000619	612	*	Intron	15	39019193	39026521	7329	1	105370781	ENST00000657583.1	-18574	ENSG00000259278
EYA4	EYA transcriptional coactivator and phosphatase 4	-0.0798104	-1.31857	1.15895	0.427395	-0.133545	0.894966	0.988389	-5.57372	peak_140889	Day0vsDay8	chr6	133242815	133243237	423	*	Promoter (1-2kb)	6	133241632	133523161	281530	1	2070	ENST00000684773.1	1183	ENSG00000112319
FBXO21	F-box protein 21	-0.0798085	-0.66674	0.507122	-0.50998	-0.281851	0.780669	0.937755	-5.43763	peak_39567	Day0vsDay15	chr12	117133829	117134701	873	*	Intron	12	117154250	117158028	3779	2	23014	ENST00000547806.1	23327	ENSG00000135108
TMPRSS4	transmembrane serine protease 4	-0.0798076	-0.460071	0.300456	2.14958	-0.439667	0.666396	0.901494	-5.41832	peak_32006	Day0vsDay15	chr11	118053220	118053714	495	*	Intron	11	118077012	118119839	42828	1	56649	ENST00000616579.4	-23298	ENSG00000137648
MYO15A	myosin XVA	-0.079793	-0.462733	0.303147	2.26574	-0.43836	0.666282	0.901475	-5.40345	peak_65054	Day0vsDay15	chr17	18140964	18141978	1015	*	Promoter (1-2kb)	17	18139274	18142137	2864	1	51168	ENST00000412324.1	1690	ENSG00000091536
C1orf21	chromosome 1 open reading frame 21	-0.079784	-0.570368	0.4108	3.90072	-0.339722	0.737938	0.969552	-5.84616	peak_11086	Day0vsDay8	chr1	184491322	184492456	1135	*	Intron	1	184504537	184621652	117116	1	81563	ENST00000675405.1	-12081	ENSG00000116667
LOC124903716	uncharacterized LOC124903716	-0.0797832	-0.552622	0.393055	4.92742	-0.353985	0.727605	0.968134	-5.84403	peak_61502	Day0vsDay8	chr16	73225666	73225980	315	*	Intron	16	73232762	73233970	1209	1	124903716	ENST00000561802.1	-6782	NA
ACOT7	acyl-CoA thioesterase 7	-0.0797811	-0.770171	0.610609	-0.0358572	-0.239532	0.812891	0.947751	-5.48313	peak_800	Day0vsDay15	chr1	6373948	6374937	990	*	Intron	1	6264273	6385813	121541	2	11332	ENST00000377855.6	10876	ENSG00000097021
SC5D	sterol-C5-desaturase	-0.0797807	-0.461543	0.301982	2.08413	-0.438843	0.666368	0.901476	-5.4223	peak_32384	Day0vsDay15	chr11	121328106	121329378	1273	*	Distal Intergenic	11	121305750	121307843	2094	1	6309	ENST00000527183.1	22356	ENSG00000109929
SH3PXD2A	SH3 and PX domains 2A	-0.0797791	-0.46526	0.305702	3.38129	-0.44072	0.664791	0.901052	-5.41131	peak_21794	Day0vsDay15	chr10	103692950	103694100	1151	*	Promoter (<=1kb)	10	103599520	103693623	94104	2	9644	ENST00000315994.6	0	ENSG00000107957
LOC102724467	uncharacterized LOC102724467	-0.0797772	-1.51885	1.35929	-0.655341	-0.114909	0.90955	0.990235	-5.58538	peak_62750	Day0vsDay8	chr16	87806009	87807513	1505	*	Exon	16	87773342	87779374	6033	2	102724467	ENST00000563993.6	-26635	NA
BCL2L11	BCL2 like 11	-0.079776	-1.02827	0.86872	-0.0844681	-0.175514	0.862539	0.985057	-5.59359	peak_88375	Day0vsDay8	chr2	111120386	111121875	1490	*	Promoter (<=1kb)	2	111120914	111128837	7924	1	10018	ENST00000405953.6	0	ENSG00000153094
NAV2-AS3	NAV2 antisense RNA 3	-0.07977	-0.51576	0.35622	3.39025	-0.387812	0.702892	0.913256	-5.41886	peak_26516	Day0vsDay15	chr11	19970812	19971616	805	*	Intron	11	19978699	19981337	2639	2	100874013	ENST00000534036.1	9721	ENSG00000254542
MIR3529	microRNA 3529	-0.0797655	-0.500341	0.34081	5.434	-0.394503	0.697784	0.965679	-5.8265	peak_55473	Day0vsDay8	chr15	88611956	88612501	546	*	Promoter (<=1kb)	15	88611847	88611924	78	2	100616238	ENST00000637713.1	-32	ENSG00000283484
CNKSR1	connector enhancer of kinase suppressor of Ras 1	-0.0797616	-1.44676	1.28724	0.156868	-0.120944	0.904824	0.989227	-5.54518	peak_2970	Day0vsDay8	chr1	26182136	26183423	1288	*	Promoter (<=1kb)	1	26183204	26188457	5254	1	10256	ENST00000528281.5	0	ENSG00000142675
ALG1L1P	ALG1 like 1, pseudogene	-0.0797605	-0.524991	0.36547	0.335002	-0.37133	0.713912	0.916692	-5.43565	peak_113504	Day0vsDay15	chr3	125984966	125985396	431	*	Intron	3	125929272	125990501	61230	2	200810	ENST00000685849.1	5105	ENSG00000291096
CHRFAM7A	CHRNA7 (exons 5-10) and FAM7A (exons A-E) fusion	-0.0797595	-0.678303	0.518784	1.05423	-0.280463	0.782222	0.92005	-5.69259	peak_51821	Day0vsDay27	chr15	30375981	30377157	1177	*	Promoter (2-3kb)	15	30361866	30373257	11392	2	89832	ENST00000692430.1	-2724	ENSG00000166664
SIM2	SIM bHLH transcription factor 2	-0.0797588	-0.677563	0.518045	1.3137	-0.280356	0.782218	0.976327	-5.75189	peak_101861	Day0vsDay8	chr21	36766610	36766940	331	*	Intron	21	36712566	36720587	8022	1	6493	ENST00000483178.2	54044	ENSG00000159263
ARHGAP26	Rho GTPase activating protein 26	-0.0797562	-0.718989	0.559477	1.41251	-0.262774	0.795637	0.978228	-5.62511	peak_131642	Day0vsDay8	chr5	142946570	142946881	312	*	Exon	5	142969331	143054526	85196	1	23092	ENST00000645625.1	-22450	ENSG00000145819
LOC105372873	uncharacterized LOC105372873	-0.0797562	-0.834731	0.675219	-0.494351	-0.218972	0.828673	0.938775	-5.67531	peak_12338	Day0vsDay27	chr1	206134819	206135773	955	*	Distal Intergenic	1	206147164	206166149	18986	1	105372873	ENST00000658867.1	-11391	NA
ZNF737	zinc finger protein 737	-0.0797538	-0.511331	0.351823	2.01712	-0.386827	0.703111	0.965686	-5.78034	peak_77996	Day0vsDay8	chr19	20564900	20566072	1173	*	Promoter (<=1kb)	19	20537992	20565781	27790	2	100129842	ENST00000427401.9	0	ENSG00000237440
LOC124904078	uncharacterized LOC124904078	-0.0797537	-0.639886	0.480379	1.42037	-0.296695	0.77006	0.934714	-5.47203	peak_70291	Day0vsDay15	chr17	81022121	81022383	263	*	Promoter (2-3kb)	17	81017969	81020011	2043	2	124904078	ENST00000572036.1	-2110	NA
LSAMP	limbic system associated membrane protein	-0.0797517	-0.513756	0.354253	1.7173	-0.380893	0.706904	0.887731	-5.63632	peak_112994	Day0vsDay27	chr3	117261811	117262641	831	*	Distal Intergenic	3	116019515	117139389	1119875	2	4045	ENST00000474851.1	-122422	ENSG00000185565
JAKMIP2-AS1	JAKMIP2 antisense RNA 1	-0.0797513	-0.741514	0.582012	2.94031	-0.253526	0.802661	0.978875	-5.8473	peak_131837	Day0vsDay8	chr5	147635866	147636152	287	*	Intron	5	147632762	147660937	28176	1	153469	ENST00000630801.1	3104	ENSG00000280780
SDK1	sidekick cell adhesion molecule 1	-0.079732	-0.715543	0.556079	-0.0123881	-0.259933	0.797311	0.94282	-5.43948	peak_144215	Day0vsDay15	chr7	3884553	3885283	731	*	Intron	7	3950920	3958287	7368	1	221935	ENST00000426596.1	-65637	ENSG00000146555
ADA2	adenosine deaminase 2	-0.0797205	-0.663445	0.504004	0.238976	-0.285898	0.777802	0.91818	-5.69317	peak_103219	Day0vsDay27	chr22	17243592	17244186	595	*	Intron	22	17178790	17230289	51500	2	51816	ENST00000696197.1	-13303	ENSG00000093072
CDCA7	cell division cycle associated 7	-0.0797203	-0.462075	0.302634	3.62569	-0.444279	0.662431	0.900249	-5.39803	peak_91442	Day0vsDay15	chr2	173451128	173451535	408	*	Distal Intergenic	2	173364940	173368925	3986	1	83879	ENST00000695918.1	86188	ENSG00000144354
BAMBI	BMP and activin membrane bound inhibitor	-0.0797119	-0.58828	0.428856	1.62342	-0.324886	0.748309	0.970434	-5.76928	peak_16946	Day0vsDay8	chr10	28663547	28664229	683	*	Distal Intergenic	10	28677510	28682677	5168	1	25805	ENST00000497699.1	-13281	ENSG00000095739
TMEM225	transmembrane protein 225	-0.0797066	-0.793771	0.634358	-0.427685	-0.233063	0.817976	0.949112	-5.51956	peak_32576	Day0vsDay15	chr11	123851041	123852194	1154	*	Distal Intergenic	11	123883215	123885633	2419	2	338661	ENST00000528595.1	33439	ENSG00000204300
TENM2	teneurin transmembrane protein 2	-0.079706	-0.582167	0.422755	-0.22899	-0.32881	0.745381	0.927295	-5.50913	peak_132955	Day0vsDay15	chr5	167445578	167445993	416	*	Intron	5	167573659	168264146	690488	1	57451	ENST00000695885.1	-127666	ENSG00000145934
KCNQ1OT1	KCNQ1 opposite strand/antisense transcript 1	-0.079705	-0.736657	0.577247	-0.139703	-0.251483	0.803754	0.928984	-5.72802	peak_25231	Day0vsDay27	chr11	2688429	2689116	688	*	Exon	11	2608328	2699994	91667	2	10984	ENST00000597346.1	10878	ENSG00000269821
LINC02321	long intergenic non-protein coding RNA 2321	-0.0797029	-0.498431	0.339026	4.79493	-0.396164	0.696568	0.96548	-5.82527	peak_49175	Day0vsDay8	chr14	90827828	90829204	1377	*	Promoter (<=1kb)	14	90820064	90828202	8139	2	105370623	ENST00000659138.2	0	ENSG00000258884
HNRNPF	heterogeneous nuclear ribonucleoprotein F	-0.0797026	-0.664885	0.50548	1.65548	-0.282318	0.780315	0.975637	-5.76503	peak_17708	Day0vsDay8	chr10	43390445	43391122	678	*	Intron	10	43387643	43396817	9175	2	3185	ENST00000498176.1	5695	ENSG00000169813
SEMA3D	semaphorin 3D	-0.0796994	-0.951978	0.792579	0.892112	-0.191805	0.849916	0.983541	-5.69435	peak_149146	Day0vsDay8	chr7	84972949	84973969	1021	*	Distal Intergenic	7	84999397	85041939	42543	2	223117	ENST00000484038.1	67970	ENSG00000153993
TTLL1-AS1	TTLL1 antisense RNA 1	-0.0796986	-0.657507	0.49811	2.77696	-0.297139	0.76992	0.973749	-5.73174	peak_106023	Day0vsDay8	chr22	43042032	43042978	947	*	Intron	22	43038585	43052366	13782	1	100506679	ENST00000443063.1	3447	ENSG00000230319
LOC124905143	uncharacterized LOC124905143	-0.0796978	-0.692803	0.533407	4.34474	-0.275444	0.786448	0.976995	-5.87031	peak_106888	Day0vsDay8	chr22	49392623	49393224	602	*	Distal Intergenic	22	49372924	49377119	4196	1	124905143	ENST00000649077.1	19699	ENSG00000285722
MIR5571	microRNA 5571	-0.0796917	-0.608021	0.448637	0.760097	-0.312655	0.757461	0.931272	-5.47785	peak_103861	Day0vsDay15	chr22	22871717	22872102	386	*	3' UTR	22	22886267	22886379	113	1	100847006	ENST00000577998.1	-14165	ENSG00000264824
RASSF5	Ras association domain family member 5	-0.079688	-0.455208	0.295832	2.65366	-0.446606	0.661191	0.899978	-5.40975	peak_12396	Day0vsDay15	chr1	206583686	206583960	275	*	Promoter (<=1kb)	1	206583272	206589272	6001	1	83593	ENST00000581888.1	414	ENSG00000266094
YAP1	Yes1 associated transcriptional regulator	-0.0796877	-0.476354	0.316978	2.73398	-0.416895	0.681819	0.875196	-5.62083	peak_31071	Day0vsDay27	chr11	102109491	102111385	1895	*	Promoter (<=1kb)	11	102110447	102233424	122978	1	10413	ENST00000282441.10	0	ENSG00000137693
LOC124903692	uncharacterized LOC124903692	-0.0796857	-0.717458	0.558087	-0.298929	-0.259723	0.797758	0.943067	-5.42853	peak_60237	Day0vsDay15	chr16	54984619	54985343	725	*	Distal Intergenic	16	54938031	54938671	641	2	124903692	ENST00000558156.1	-45948	NA
FBXL16	F-box and leucine rich repeat protein 16	-0.0796849	-0.583687	0.424317	2.5136	-0.333186	0.7428	0.970047	-5.784	peak_56608	Day0vsDay8	chr16	700490	701139	650	*	Intron	16	692927	696025	3099	2	146330	ENST00000562563.1	-4465	ENSG00000127585
SPHK2	sphingosine kinase 2	-0.0796839	-0.552547	0.393179	5.84029	-0.353279	0.728127	0.921546	-5.4291	peak_80310	Day0vsDay15	chr19	48618822	48619747	926	*	Promoter (<=1kb)	19	48619291	48630406	11116	1	56848	ENST00000340932.7	0	ENSG00000063176
FCGR2A	Fc gamma receptor IIa	-0.0796753	-0.671333	0.511982	3.39414	-0.279133	0.782727	0.920087	-5.67981	peak_9881	Day0vsDay27	chr1	161468133	161470386	2254	*	Intron	1	161505430	161518558	13129	1	2212	ENST00000367972.8	-35044	ENSG00000143226
C13orf46	chromosome 13 open reading frame 46	-0.0796738	-0.627219	0.467871	1.63121	-0.306227	0.762957	0.912245	-5.67951	peak_45674	Day0vsDay27	chr13	113956312	113957176	865	*	3' UTR	13	113956549	113970409	13861	2	100507747	ENST00000637024.1	13233	ENSG00000283199
WNT1	Wnt family member 1	-0.0796682	-0.438085	0.278748	3.43494	-0.468137	0.646442	0.857247	-5.59356	peak_35884	Day0vsDay27	chr12	48987790	48988721	932	*	Distal Intergenic	12	48978322	48982620	4299	1	7471	ENST00000293549.4	9468	ENSG00000125084
ART5	ADP-ribosyltransferase 5	-0.0796669	-0.458613	0.299279	3.40643	-0.45391	0.655473	0.861965	-5.59226	peak_25346	Day0vsDay27	chr11	3641792	3643048	1257	*	Promoter (<=1kb)	11	3638512	3641992	3481	2	116969	ENST00000397067.7	0	ENSG00000167311
SLC25A30-AS1	SLC25A30 antisense RNA 1	-0.0796658	-0.469923	0.310592	3.10734	-0.423574	0.676843	0.904845	-5.42994	peak_42781	Day0vsDay15	chr13	45417235	45418982	1748	*	Promoter (<=1kb)	13	45418162	45420371	2210	1	100874259	ENST00000506633.1	0	ENSG00000251015
CIMIP1	ciliary microtubule inner protein 1	-0.0796625	-0.40391	0.244585	2.43116	-0.509254	0.615599	0.884108	-5.39243	peak_99789	Day0vsDay15	chr20	58175517	58176012	496	*	Distal Intergenic	20	58150902	58161150	10249	1	128602	ENST00000371168.4	24615	ENSG00000124237
PCP4	Purkinje cell protein 4	-0.0796586	-0.503301	0.343984	4.9188	-0.392151	0.699577	0.884407	-5.61184	peak_102099	Day0vsDay27	chr21	39938551	39939103	553	*	Distal Intergenic	21	39898476	39929397	30922	1	5121	ENST00000467565.1	40075	ENSG00000183036
SMARCA2	SWI/SNF related BAF chromatin remodeling complex subunit ATPase 2	-0.0796572	-0.452167	0.292852	5.16677	-0.443625	0.662704	0.90031	-5.40017	peak_161994	Day0vsDay15	chr9	1857753	1858417	665	*	Distal Intergenic	9	1980290	2029051	48762	1	6595	ENST00000637383.1	-121873	ENSG00000080503
KYAT1	kynurenine aminotransferase 1	-0.079655	-0.606998	0.447688	1.19222	-0.314314	0.756762	0.931071	-5.45841	peak_167321	Day0vsDay15	chr9	128880928	128881205	278	*	Promoter (<=1kb)	9	128833119	128881929	48811	2	883	ENST00000320665.10	724	ENSG00000171097
TRARG1	trafficking regulator of GLUT4 (SLC2A4) 1	-0.0796532	-0.457352	0.298046	3.56947	-0.458085	0.652626	0.860602	-5.58471	peak_63468	Day0vsDay27	chr17	1315485	1316374	890	*	Distal Intergenic	17	1279662	1300978	21317	1	286753	ENST00000333813.4	35823	ENSG00000184811
PCAT2	prostate cancer associated transcript 2	-0.0796523	-0.607689	0.448384	-0.950431	-0.312674	0.757447	0.91067	-5.71307	peak_160254	Day0vsDay27	chr8	127181769	127182351	583	*	Promoter (2-3kb)	8	127078895	127185243	106349	2	103164619	ENST00000642100.1	2892	ENSG00000254166
NAT2	N-acetyltransferase 2	-0.0796412	-0.66918	0.509898	1.026	-0.287448	0.777108	0.936851	-5.49208	peak_155152	Day0vsDay15	chr8	18351663	18352820	1158	*	Distal Intergenic	8	18386311	18388323	2013	1	10	ENST00000660285.1	-33491	ENSG00000156006
LINC01819	long intergenic non-protein coding RNA 1819	-0.0796343	-0.412138	0.25287	4.09438	-0.499135	0.623763	0.886443	-5.38519	peak_84471	Day0vsDay15	chr2	43057194	43057914	721	*	Distal Intergenic	2	43031799	43040662	8864	2	102723854	ENST00000668762.1	-16532	ENSG00000231826
SH3PXD2A-AS1	SH3PXD2A antisense RNA 1	-0.0796288	-0.503016	0.343759	2.4658	-0.390223	0.700663	0.91292	-5.43658	peak_21807	Day0vsDay15	chr10	103765134	103766509	1376	*	Intron	10	103746793	103754466	7674	1	100505839	ENST00000625265.1	18341	ENSG00000280693
CLEC2A	C-type lectin domain family 2 member A	-0.0796286	-0.559962	0.400704	5.74706	-0.343624	0.734362	0.969541	-5.84769	peak_34464	Day0vsDay8	chr12	9906680	9907409	730	*	Intron	12	9898673	9932347	33675	2	387836	ENST00000339766.8	24938	ENSG00000188393
LINC02039	long intergenic non-protein coding RNA 2039	-0.0796255	-0.970252	0.811001	-0.993353	-0.186685	0.853626	0.948166	-5.77087	peak_130318	Day0vsDay27	chr5	125988077	125989107	1031	*	Intron	5	126179565	126193858	14294	1	102546228	ENST00000667560.1	-190458	ENSG00000248107
HDAC5	histone deacetylase 5	-0.0796224	-0.465742	0.306497	3.51894	-0.427436	0.67318	0.871052	-5.61065	peak_67113	Day0vsDay27	chr17	44083373	44083835	463	*	Promoter (1-2kb)	17	44081597	44085355	3759	2	10014	ENST00000593013.5	1520	ENSG00000108840
PDS5B	PDS5 cohesin associated factor B	-0.0796165	-0.446788	0.287555	2.62073	-0.449461	0.657457	0.898991	-5.40722	peak_42246	Day0vsDay15	chr13	32783149	32783394	246	*	Exon	13	32770190	32771079	890	1	23047	ENST00000474274.1	12959	ENSG00000083642
PDGFB	platelet derived growth factor subunit B	-0.0796157	-0.719312	0.560081	0.248688	-0.257978	0.798801	0.943433	-5.50381	peak_105525	Day0vsDay15	chr22	39225677	39226452	776	*	3' UTR	22	39224935	39240909	15975	2	5155	ENST00000381551.8	14457	ENSG00000100311
DYSF	dysferlin	-0.0796102	-0.432428	0.273207	2.07661	-0.469063	0.644461	0.856084	-5.59466	peak_86033	Day0vsDay27	chr2	71694181	71695042	862	*	Distal Intergenic	2	71610779	71644033	33255	1	8291	ENST00000468173.1	83402	ENSG00000135636
AFAP1	actin filament associated protein 1	-0.0796093	-0.554133	0.394914	3.01112	-0.355084	0.726597	0.967955	-5.78075	peak_118512	Day0vsDay8	chr4	7786952	7788144	1193	*	Intron	4	7788607	7793812	5206	2	60312	ENST00000508415.1	5668	ENSG00000196526
ANO10	anoctamin 10	-0.0796066	-0.483722	0.324509	4.50852	-0.412531	0.684822	0.907888	-5.41578	peak_109703	Day0vsDay15	chr3	43483155	43483650	496	*	Intron	3	43366889	43555411	188523	2	55129	ENST00000448045.1	71761	ENSG00000160746
SYCE1	synaptonemal complex central element protein 1	-0.0796008	-0.548368	0.389166	0.0330559	-0.353202	0.727678	0.921368	-5.41071	peak_24716	Day0vsDay15	chr10	133555151	133556337	1187	*	Exon	10	133553901	133565583	11683	2	93426	ENST00000479535.2	9246	ENSG00000171772
NHERF4	NHERF family PDZ scaffold protein 4	-0.0795985	-0.564562	0.405365	0.647431	-0.340215	0.736893	0.901567	-5.68051	peak_32153	Day0vsDay27	chr11	119187580	119188851	1272	*	Promoter (2-3kb)	11	119185487	119186466	980	1	79849	ENST00000529573.1	2093	ENSG00000172367
SUGT1-DT	SUGT1 divergent transcript	-0.0795942	-0.604935	0.445747	6.49	-0.314512	0.756701	0.971441	-5.85352	peak_43221	Day0vsDay8	chr13	52651985	52653285	1301	*	Promoter (<=1kb)	13	52651305	52652337	1033	2	116435302	ENST00000620372.2	0	ENSG00000273723
CALML4	calmodulin like 4	-0.0795923	-1.25296	1.09377	-0.34591	-0.140603	0.889451	0.987526	-5.55958	peak_53919	Day0vsDay8	chr15	68196975	68197393	419	*	Promoter (<=1kb)	15	68193804	68197750	3947	2	91860	ENST00000467188.1	357	ENSG00000129007
LOC105376505	uncharacterized LOC105376505	-0.0795904	-0.564163	0.404982	4.00438	-0.343957	0.734862	0.969541	-5.82834	peak_24768	Day0vsDay8	chr11	318135	319554	1420	*	Promoter (<=1kb)	11	318640	319615	976	1	105376505	ENST00000508004.2	0	NA
CREG2	cellular repressor of E1A stimulated genes 2	-0.0795828	-0.547707	0.388542	2.10309	-0.352383	0.727874	0.968134	-5.74138	peak_87652	Day0vsDay8	chr2	101369663	101370249	587	*	Intron	2	101382079	101387140	5062	2	200407	ENST00000495455.5	16891	ENSG00000175874
PEX10	peroxisomal biogenesis factor 10	-0.0795773	-0.480247	0.321092	5.44466	-0.417822	0.681066	0.906697	-5.40793	peak_305	Day0vsDay15	chr1	2412072	2413150	1079	*	Promoter (<=1kb)	1	2403964	2412564	8601	2	5192	ENST00000288774.8	0	ENSG00000157911
H2BP2	H2B histone pseudogene 2	-0.0795673	-0.833618	0.674483	1.10585	-0.218721	0.828866	0.981864	-5.75281	peak_8451	Day0vsDay8	chr1	143903323	143904389	1067	*	Promoter (<=1kb)	1	143875171	143904650	29480	2	338391	ENST00000609585.1	261	NA
WWP2	WW domain containing E3 ubiquitin protein ligase 2	-0.0795606	-0.560619	0.401498	5.34518	-0.344039	0.734737	0.969541	-5.84575	peak_61246	Day0vsDay8	chr16	69860547	69861612	1066	*	Intron	16	69871713	69908882	37170	1	11060	ENST00000570104.1	-10101	ENSG00000198373
PLEC	plectin	-0.0795606	-0.431069	0.271948	3.3428	-0.476603	0.639387	0.892416	-5.40287	peak_161738	Day0vsDay15	chr8	143928075	143929786	1712	*	Exon	8	143915153	143939597	24445	2	5339	ENST00000345136.8	9811	ENSG00000178209
CSMD1	CUB and Sushi multiple domains 1	-0.07956	-0.665623	0.506503	0.110151	-0.28293	0.779978	0.918991	-5.67716	peak_154351	Day0vsDay27	chr8	3335058	3335365	308	*	Intron	8	3127386	3284654	157269	2	64478	ENST00000523387.5	-50404	ENSG00000183117
LINC01242	long intergenic non-protein coding RNA 1242	-0.0795547	-0.561126	0.402017	2.85437	-0.356213	0.725903	0.896128	-5.62836	peak_162937	Day0vsDay27	chr9	30077944	30079704	1761	*	Distal Intergenic	9	30388935	30575012	186078	2	401497	ENST00000629369.1	495308	NA
SH2D6	SH2 domain containing 6	-0.0795517	-1.35825	1.19915	-0.0403298	-0.128955	0.898555	0.988416	-5.52795	peak_86662	Day0vsDay8	chr2	85455836	85457027	1192	*	Distal Intergenic	2	85434795	85437029	2235	1	284948	ENST00000340326.2	21041	ENSG00000152292
APLF	aprataxin and PNKP like factor	-0.0795433	-0.573533	0.414446	5.87232	-0.333767	0.741688	0.969734	-5.85013	peak_85727	Day0vsDay8	chr2	68514263	68514807	545	*	Intron	2	68529638	68630724	101087	1	200558	ENST00000471727.3	-14831	ENSG00000169621
LOC339298	uncharacterized LOC339298	-0.0795419	-0.77692	0.617836	-0.403467	-0.238158	0.814161	0.948391	-5.47978	peak_74389	Day0vsDay15	chr18	76006631	76007082	452	*	Distal Intergenic	18	76122968	76131449	8482	1	339298	ENST00000653783.1	-115886	ENSG00000263547
FYB1	FYN binding protein 1	-0.0795385	-0.586302	0.427225	0.81649	-0.334801	0.741648	0.925984	-5.45723	peak_127255	Day0vsDay15	chr5	39263972	39265082	1111	*	Intron	5	39202617	39270644	68028	2	2533	ENST00000512138.1	5562	ENSG00000082074
LTF	lactotransferrin	-0.0795284	-1.14124	0.98218	-0.269633	-0.155265	0.878015	0.986699	-5.58395	peak_109986	Day0vsDay8	chr3	46463009	46463741	733	*	Promoter (<=1kb)	3	46436019	46463671	27653	2	4057	ENST00000426532.6	0	ENSG00000012223
SNORA70C	small nucleolar RNA, H/ACA box 70C	-0.0795234	-0.540284	0.381237	0.0434737	-0.357748	0.723911	0.91983	-5.433	peak_166425	Day0vsDay15	chr9	117134506	117135230	725	*	Intron	9	117180628	117181095	468	2	100124538	ENST00000431607.1	45865	ENSG00000207268
MICOS10	mitochondrial contact site and cristae organizing system subunit 10	-0.079523	-0.462856	0.30381	3.77078	-0.444542	0.662076	0.900106	-5.39901	peak_2263	Day0vsDay15	chr1	19462854	19463868	1015	*	Intron	1	19484403	19626630	142228	1	440574	ENST00000648702.1	-20535	ENSG00000173436
SLC37A2	solute carrier family 37 member 2	-0.0795219	-1.07774	0.918693	-0.646072	-0.165292	0.870279	0.954661	-5.63976	peak_32643	Day0vsDay27	chr11	125091914	125092725	812	*	Distal Intergenic	11	125083848	125090312	6465	1	219855	ENST00000354617.5	8066	ENSG00000134955
SLC35F2	solute carrier family 35 member F2	-0.0795213	-0.450682	0.29164	3.30248	-0.463086	0.649032	0.858612	-5.57364	peak_31263	Day0vsDay27	chr11	107928034	107928977	944	*	Promoter (<=1kb)	11	107790991	107928293	137303	2	54733	ENST00000525071.5	0	ENSG00000110660
SLC9A8	solute carrier family 9 member A8	-0.0795213	-0.872191	0.713148	-0.698495	-0.207945	0.837168	0.942012	-5.68714	peak_99138	Day0vsDay27	chr20	49888025	49889114	1090	*	Promoter (1-2kb)	20	49886371	49892242	5872	1	23315	ENST00000490250.1	1654	ENSG00000197818
BALR6	B-cell acute lymphoblastic leukemia associated long RNA 6	-0.0795166	-0.571432	0.412399	6.3933	-0.335601	0.741031	0.969631	-5.84711	peak_108444	Day0vsDay8	chr3	18145164	18145768	605	*	Intron	3	18013655	18041541	27887	1	339862	ENST00000624232.1	131509	NA
ANKH	ANKH inorganic pyrophosphate transport regulator	-0.0795155	-0.864909	0.705878	-0.664862	-0.209856	0.835694	0.955202	-5.46044	peak_126219	Day0vsDay15	chr5	14895325	14895654	330	*	Distal Intergenic	5	14704800	14871778	166979	2	56172	ENST00000284268.8	-23547	ENSG00000154122
C17orf78	chromosome 17 open reading frame 78	-0.0795137	-0.867361	0.708334	1.00769	-0.209954	0.835882	0.982306	-5.63512	peak_66420	Day0vsDay8	chr17	37373157	37374029	873	*	Promoter (1-2kb)	17	37375985	37392708	16724	1	284099	ENST00000615133.2	-1956	ENSG00000278505
ITGA9	integrin subunit alpha 9	-0.079508	-0.597405	0.438389	2.45539	-0.323245	0.750108	0.970434	-5.76894	peak_109215	Day0vsDay8	chr3	37465155	37466170	1016	*	Intron	3	37452141	37823507	371367	1	3680	ENST00000264741.10	13014	ENSG00000144668
PARVB	parvin beta	-0.0795066	-0.509638	0.350624	4.79773	-0.385765	0.704204	0.96592	-5.82717	peak_106145	Day0vsDay8	chr22	44074613	44075610	998	*	Intron	22	44069061	44169184	100124	1	29780	ENST00000404989.1	5552	ENSG00000188677
LINC01648	long intergenic non-protein coding RNA 1648	-0.0795064	-0.794526	0.635514	-0.0849504	-0.235047	0.816697	0.934253	-5.63295	peak_3397	Day0vsDay27	chr1	30009884	30010942	1059	*	Distal Intergenic	1	30013952	30037612	23661	2	101929406	ENST00000445180.2	26670	ENSG00000233399
SORL1-AS1	SORL1 antisense RNA 1	-0.0795032	-0.45872	0.299714	2.00781	-0.434565	0.668074	0.868977	-5.61962	peak_32392	Day0vsDay27	chr11	121427009	121427694	686	*	Exon	11	121449564	121451999	2436	2	105369536	ENST00000715254.1	24305	ENSG00000246790
DDAH2	DDAH family member 2, ADMA-independent	-0.0795028	-0.648314	0.489308	5.64715	-0.301734	0.766568	0.973064	-5.86001	peak_136582	Day0vsDay8	chr6	31727529	31728082	554	*	Promoter (<=1kb)	6	31727038	31728877	1840	2	23564	ENST00000437288.5	795	ENSG00000213722
SERTAD1	SERTA domain containing 1	-0.079495	-0.703465	0.544475	1.45459	-0.264079	0.794155	0.94194	-5.46056	peak_79306	Day0vsDay15	chr19	40425426	40426430	1005	*	Promoter (<=1kb)	19	40421589	40425992	4404	2	29950	ENST00000357949.5	0	ENSG00000197019
SERPINB6	serpin family B member 6	-0.0794931	-0.575573	0.416586	0.816791	-0.337893	0.73918	0.925084	-5.40459	peak_134786	Day0vsDay15	chr6	2942634	2943186	553	*	Distal Intergenic	6	2948170	2955882	7713	2	5269	ENST00000644697.1	12696	ENSG00000124570
MIR378C	microRNA 378c	-0.0794885	-0.636952	0.477975	0.623993	-0.298864	0.768111	0.914088	-5.62445	peak_24157	Day0vsDay27	chr10	131022121	131023501	1381	*	Distal Intergenic	10	130962588	130962668	81	2	100422867	ENST00000578683.1	-59453	ENSG00000264803
NKAIN2	sodium/potassium transporting ATPase interacting 2	-0.079485	-0.61698	0.45801	0.550858	-0.307445	0.761462	0.911977	-5.68175	peak_140538	Day0vsDay27	chr6	123842818	123843272	455	*	Intron	6	123804141	124658958	854818	1	154215	ENST00000368416.5	38677	ENSG00000188580
LOC147004	uncharacterized LOC147004	-0.0794849	-0.598038	0.439068	5.42931	-0.317769	0.754258	0.971154	-5.85727	peak_66135	Day0vsDay8	chr17	33750880	33751472	593	*	Intron	17	33580076	33624122	44047	1	147004	ENST00000579975.1	170804	NA
CHST5	carbohydrate sulfotransferase 5	-0.0794733	-0.66379	0.504843	0.20765	-0.286965	0.777245	0.936861	-5.45286	peak_61672	Day0vsDay15	chr16	75535111	75536216	1106	*	Promoter (<=1kb)	16	75528530	75536108	7579	2	23563	ENST00000336257.8	0	ENSG00000135702
RNU5F-1	RNA, U5F small nuclear 1	-0.0794701	-0.452453	0.293512	2.51887	-0.441644	0.663019	0.900325	-5.40791	peak_4821	Day0vsDay15	chr1	44714584	44715677	1094	*	Intron	1	44721786	44721902	117	2	26828	ENST00000362507.1	6225	ENSG00000199377
C13orf46	chromosome 13 open reading frame 46	-0.0794651	-0.503876	0.344946	2.02988	-0.39403	0.698184	0.912255	-5.42286	peak_45692	Day0vsDay15	chr13	114001200	114003720	2521	*	Intron	13	113953705	113974076	20372	2	100507747	ENST00000636427.3	-27124	ENSG00000283199
TFDP1	transcription factor Dp-1	-0.0794628	-0.57829	0.419365	3.30604	-0.338933	0.738936	0.969552	-5.81714	peak_45613	Day0vsDay8	chr13	113646944	113647786	843	*	Distal Intergenic	13	113637151	113640684	3534	1	7027	ENST00000494812.1	9793	ENSG00000198176
TIAM2	TIAM Rac1 associated GEF 2	-0.0794571	-0.444498	0.285584	1.93319	-0.451178	0.656238	0.862334	-5.61965	peak_142021	Day0vsDay27	chr6	155004711	155005240	530	*	Exon	6	155013646	155129479	115834	1	26230	ENST00000538270.5	-8406	ENSG00000146426
ARHGAP26	Rho GTPase activating protein 26	-0.0794531	-0.570497	0.41159	2.34157	-0.353526	0.728159	0.968158	-5.78497	peak_131648	Day0vsDay8	chr5	142976976	142978264	1289	*	Intron	5	142969331	143054526	85196	1	23092	ENST00000645625.1	7645	ENSG00000145819
SUSD4	sushi domain containing 4	-0.0794528	-0.527379	0.368473	0.938152	-0.367672	0.7166	0.91751	-5.47025	peak_13237	Day0vsDay15	chr1	223201501	223203701	2201	*	Distal Intergenic	1	223227603	223229450	1848	2	55061	ENST00000484503.1	25749	ENSG00000143502
ALPK1	alpha kinase 1	-0.0794523	-0.722789	0.563884	0.403077	-0.255991	0.800315	0.927692	-5.75555	peak_122112	Day0vsDay27	chr4	112312532	112313025	494	*	Intron	4	112297402	112441659	144258	1	80216	ENST00000458497.6	15130	ENSG00000073331
NFIC	nuclear factor I C	-0.0794461	-0.582187	0.423295	1.83643	-0.333574	0.742623	0.904104	-5.64344	peak_75609	Day0vsDay27	chr19	3396997	3397900	904	*	Intron	19	3410596	3425147	14552	1	4782	ENST00000588839.1	-12696	ENSG00000141905
SHANK1	SH3 and multiple ankyrin repeat domains 1	-0.0794455	-0.550573	0.391682	4.85861	-0.351974	0.728951	0.968426	-5.84612	peak_80640	Day0vsDay8	chr19	50705493	50705841	349	*	Promoter (<=1kb)	19	50703699	50704506	808	2	50944	ENST00000461154.1	-987	ENSG00000161681
LINC01115	long intergenic non-protein coding RNA 1115	-0.0794432	-0.714858	0.555972	-0.491778	-0.259153	0.797905	0.926804	-5.7283	peak_81519	Day0vsDay27	chr2	863507	864067	561	*	Intron	2	780351	868191	87841	2	339822	ENST00000415700.1	4124	ENSG00000237667
EIF4G1	eukaryotic translation initiation factor 4 gamma 1	-0.0794426	-0.68175	0.522865	-0.0729694	-0.275234	0.785879	0.939464	-5.46533	peak_116505	Day0vsDay15	chr3	184320131	184320535	405	*	Promoter (<=1kb)	3	184320297	184321603	1307	1	1981	ENST00000428387.5	0	ENSG00000114867
CCDC184	coiled-coil domain containing 184	-0.0794384	-0.547325	0.388448	1.96004	-0.351923	0.728215	0.921565	-5.4576	peak_35822	Day0vsDay15	chr12	48186271	48186502	232	*	Promoter (2-3kb)	12	48183644	48185926	2283	1	387856	ENST00000316554.5	2627	ENSG00000177875
PRDM16	PR/SET domain 16	-0.0794347	-0.77923	0.62036	-0.291692	-0.23751	0.814725	0.948573	-5.44236	peak_416	Day0vsDay15	chr1	3185012	3185985	974	*	Intron	1	3237931	3433925	195995	1	63976	ENST00000512462.5	-51946	ENSG00000142611
LINC00343	long intergenic non-protein coding RNA 343	-0.0794338	-0.827037	0.66817	-0.758397	-0.220237	0.827699	0.95269	-5.46219	peak_44950	Day0vsDay15	chr13	105678672	105679526	855	*	Distal Intergenic	13	105702699	105752723	50025	1	144920	ENST00000599179.2	-23173	ENSG00000226620
LRRC8D-DT	LRRC8D divergent transcript	-0.0794299	-0.484225	0.325365	1.77234	-0.40673	0.688101	0.908984	-5.43529	peak_6760	Day0vsDay15	chr1	89804533	89805276	744	*	Intron	1	89820174	89820868	695	2	118568809	ENST00000609194.1	15592	NA
PTK2B	protein tyrosine kinase 2 beta	-0.0794235	-0.736556	0.577709	-0.832738	-0.250526	0.804485	0.945201	-5.51967	peak_155790	Day0vsDay15	chr8	27326253	27327281	1029	*	Promoter (<=1kb)	8	27326823	27422385	95563	1	2185	ENST00000522517.5	0	ENSG00000120899
DGKQ	diacylglycerol kinase theta	-0.0794219	-0.556697	0.397853	6.45013	-0.346274	0.733307	0.96921	-5.84284	peak_117591	Day0vsDay8	chr4	972916	973984	1069	*	Promoter (<=1kb)	4	958887	973569	14683	2	1609	ENST00000273814.8	0	ENSG00000145214
SIGIRR	single Ig and TIR domain containing	-0.0794213	-0.578186	0.419343	5.20272	-0.333652	0.742545	0.969931	-5.84884	peak_24791	Day0vsDay8	chr11	414420	415550	1131	*	Promoter (<=1kb)	11	405716	414948	9233	2	59307	ENST00000530494.2	0	ENSG00000185187
LOC124900322	small nucleolar RNA SNORA64/SNORA10 family	-0.0794164	-0.406573	0.24774	2.24102	-0.512241	0.614656	0.883713	-5.36594	peak_35740	Day0vsDay15	chr12	47317090	47317767	678	*	Distal Intergenic	12	47346166	47346297	132	2	124900322	ENST00000362696.1	28530	ENSG00000199566
TANC2	tetratricopeptide repeat, ankyrin repeat and coiled-coil containing 2	-0.079412	-0.619989	0.461165	1.75969	-0.312487	0.758379	0.971928	-5.72991	peak_68478	Day0vsDay8	chr17	63405713	63406128	416	*	Intron	17	63413171	63415585	2415	1	26115	ENST00000579541.1	-7043	ENSG00000170921
OXCT2	3-oxoacid CoA-transferase 2	-0.0794096	-0.488741	0.329922	3.16596	-0.402602	0.691684	0.880305	-5.62769	peak_4362	Day0vsDay27	chr1	39770186	39771805	1620	*	Promoter (<=1kb)	1	39769523	39771348	1826	2	64064	ENST00000327582.5	0	ENSG00000198754
FZD5	frizzled class receptor 5	-0.0794033	-0.442624	0.283817	3.66991	-0.460931	0.650603	0.89691	-5.40403	peak_92859	Day0vsDay15	chr2	207792169	207792638	470	*	Distal Intergenic	2	207762598	207769906	7309	2	7855	ENST00000295417.4	-22263	ENSG00000163251
BAALC	BAALC binder of MAP3K1 and KLF4	-0.0793964	-0.504762	0.345969	4.40803	-0.392346	0.699442	0.965679	-5.8293	peak_159371	Day0vsDay8	chr8	103151632	103152939	1308	*	Promoter (<=1kb)	8	103153139	103228132	74994	1	79870	ENST00000519507.5	-200	ENSG00000164929
DDX60L	DExD/H-box 60 like	-0.0793963	-0.884199	0.725407	-0.85028	-0.204488	0.839835	0.956345	-5.52707	peak_123818	Day0vsDay15	chr4	168486756	168488262	1507	*	Intron	4	168356735	168480514	123780	2	91351	ENST00000511577.5	-6242	ENSG00000181381
CATSPER2	cation channel sperm associated 2	-0.079396	-0.521984	0.363192	5.55322	-0.374765	0.71224	0.9672	-5.83391	peak_52568	Day0vsDay8	chr15	43648483	43649935	1453	*	Promoter (<=1kb)	15	43628503	43648844	20342	2	117155	ENST00000396879.8	0	ENSG00000166762
NFIC	nuclear factor I C	-0.0793949	-0.511008	0.352218	1.60215	-0.381726	0.70692	0.914993	-5.42165	peak_75602	Day0vsDay15	chr19	3359943	3360918	976	*	Promoter (<=1kb)	19	3359683	3456600	96918	1	4782	ENST00000586919.5	260	ENSG00000141905
SFT2D2	SFT2 domain containing 2	-0.0793902	-0.482364	0.323583	3.01671	-0.408709	0.687392	0.878734	-5.63157	peak_10251	Day0vsDay27	chr1	168234723	168235770	1048	*	Exon	1	168226008	168243140	17133	1	375035	ENST00000630869.1	8715	ENSG00000213064
PIK3R5	phosphoinositide-3-kinase regulatory subunit 5	-0.0793875	-1.19495	1.03617	0.970631	-0.151645	0.881154	0.98681	-5.7212	peak_64392	Day0vsDay8	chr17	8951262	8951565	304	*	Intron	17	8888741	8965615	76875	2	23533	ENST00000580959.5	14050	ENSG00000141506
CNTLN	centlein	-0.0793822	-0.715116	0.556352	-0.638447	-0.258824	0.798156	0.9269	-5.67901	peak_162532	Day0vsDay27	chr9	17293108	17293958	851	*	Intron	9	17415818	17462984	47167	1	54875	ENST00000461247.1	-121860	ENSG00000044459
LOC158435	uncharacterized LOC158435	-0.0793814	-0.68562	0.526857	-0.607483	-0.271414	0.788581	0.940537	-5.45859	peak_165306	Day0vsDay15	chr9	96082607	96083015	409	*	Intron	9	96095211	96101912	6702	1	158435	ENST00000432783.1	-12196	NA
CTB-99A3.1	uncharacterized CTB-99A3.1	-0.0793812	-0.590804	0.432042	1.47556	-0.32258	0.750284	0.970434	-5.76144	peak_131786	Day0vsDay8	chr5	146542041	146542758	718	*	Distal Intergenic	5	146563226	146617004	53779	1	105378215	ENST00000512730.1	-20468	ENSG00000250407
EYS	eyes shut homolog	-0.0793809	-0.697103	0.538341	5.75277	-0.268018	0.791707	0.977671	-5.8664	peak_138510	Day0vsDay8	chr6	64750826	64751899	1074	*	Intron	6	64593131	64713335	120205	2	346007	ENST00000330816.5	-37491	ENSG00000188107
GNAQ	G protein subunit alpha q	-0.0793774	-0.530121	0.371366	3.56179	-0.36857	0.71671	0.891856	-5.62152	peak_164253	Day0vsDay27	chr9	78103643	78104499	857	*	Distal Intergenic	9	77716097	78031811	315715	2	2776	ENST00000286548.9	-71832	ENSG00000156052
AHRR	aryl hydrocarbon receptor repressor	-0.0793742	-0.742861	0.584113	-0.583501	-0.249054	0.805685	0.929973	-5.73054	peak_124843	Day0vsDay27	chr5	377416	377809	394	*	Intron	5	343528	353911	10384	1	57491	ENST00000504625.1	33888	ENSG00000063438
ELOVL6	ELOVL fatty acid elongase 6	-0.0793724	-0.606953	0.448208	0.878943	-0.322698	0.751489	0.929027	-5.45557	peak_122059	Day0vsDay15	chr4	110193782	110194158	377	*	Intron	4	110197891	110198366	476	2	79071	ENST00000513003.1	4208	ENSG00000170522
LINC02793	long intergenic non-protein coding RNA 2793	-0.0793652	-0.512253	0.353523	4.24609	-0.391922	0.699925	0.912788	-5.41288	peak_2833	Day0vsDay15	chr1	25035923	25036693	771	*	Distal Intergenic	1	25041136	25044225	3090	1	105376879	ENST00000648660.1	-4443	NA
LOC112268064	uncharacterized LOC112268064	-0.0793599	-0.52228	0.36356	4.24281	-0.376122	0.711303	0.967023	-5.82574	peak_20662	Day0vsDay8	chr10	87504201	87505769	1569	*	Promoter (<=1kb)	10	87500337	87504837	4501	2	112268064	ENST00000662700.1	0	NA
LOC574538	uncharacterized LOC574538	-0.0793591	-0.934446	0.775728	0.811614	-0.192373	0.849199	0.983541	-5.48465	peak_33540	Day0vsDay8	chr12	130293	130852	560	*	Intron	12	139534	149115	9582	2	574538	ENST00000508953.2	18263	ENSG00000249695
SNTB2	syntrophin beta 2	-0.079353	-0.502684	0.343978	4.63122	-0.388544	0.701315	0.965679	-5.82371	peak_61213	Day0vsDay8	chr16	69186336	69188494	2159	*	Promoter (<=1kb)	16	69187147	69300981	113835	1	6645	ENST00000467311.5	0	ENSG00000168807
WSPAR	WNT signaling pathway activating non-coding RNA	-0.0793524	-0.585411	0.426706	1.42862	-0.325025	0.748206	0.92801	-5.44908	peak_130796	Day0vsDay15	chr5	133848356	133848843	488	*	Distal Intergenic	5	133913677	133917269	3593	1	105664404	ENST00000513561.1	-64834	ENSG00000249073
LOC105375341	uncharacterized LOC105375341	-0.0793438	-0.510143	0.351456	0.080717	-0.382731	0.705912	0.914525	-5.42959	peak_148055	Day0vsDay15	chr7	68322365	68322810	446	*	Promoter (2-3kb)	7	68234123	68319676	85554	2	105375341	ENST00000669425.1	-2689	ENSG00000226829
PNKD	PNKD metallo-beta-lactamase domain containing	-0.0793436	-0.673721	0.515033	-0.069893	-0.278196	0.783637	0.920437	-5.6033	peak_93322	Day0vsDay27	chr2	218322452	218323723	1272	*	Promoter (<=1kb)	2	218323173	218346791	23619	1	25953	ENST00000258362.7	0	ENSG00000127838
MRPL36	mitochondrial ribosomal protein L36	-0.0793305	-0.510411	0.35175	1.20054	-0.388515	0.701935	0.91324	-5.40006	peak_125127	Day0vsDay15	chr5	1763274	1763901	628	*	Distal Intergenic	5	1798829	1799750	922	2	64979	ENST00000510999.1	35849	ENSG00000171421
DAZAP2	DAZ associated protein 2	-0.0793297	-0.61399	0.45533	6.16286	-0.308142	0.761465	0.972171	-5.85578	peak_36050	Day0vsDay8	chr12	51245989	51246843	855	*	5' UTR	12	51239295	51242510	3216	1	9802	ENST00000551313.1	6694	ENSG00000183283
LOC105378685	uncharacterized LOC105378685	-0.0793293	-0.700012	0.541353	-0.246455	-0.265547	0.793209	0.941491	-5.46544	peak_4686	Day0vsDay15	chr1	43253132	43254416	1285	*	Promoter (2-3kb)	1	43194684	43250391	55708	2	105378685	ENST00000474566.1	-2741	NA
LTBP4	latent transforming growth factor beta binding protein 4	-0.0793235	-0.854631	0.695984	0.34275	-0.212783	0.833719	0.982306	-5.52114	peak_79329	Day0vsDay8	chr19	40592168	40592530	363	*	Promoter (<=1kb)	19	40592883	40605153	12271	1	8425	ENST00000600026.5	-353	ENSG00000090006
PFKFB3	6-phosphofructo-2-kinase/fructose-2,6-biphosphatase 3	-0.079322	-0.69134	0.532696	3.79743	-0.26865	0.79068	0.977413	-5.87655	peak_15590	Day0vsDay8	chr10	6129731	6130615	885	*	Distal Intergenic	10	6144934	6235532	90599	1	5209	ENST00000379789.8	-14319	ENSG00000170525
ZBTB16	zinc finger and BTB domain containing 16	-0.0793207	-0.605508	0.446867	1.74472	-0.320487	0.752365	0.970905	-5.67885	peak_31656	Day0vsDay8	chr11	114246195	114247625	1431	*	Promoter (<=1kb)	11	114246790	114250476	3687	1	7704	ENST00000535509.1	0	ENSG00000109906
KDM4B	lysine demethylase 4B	-0.0793202	-0.532307	0.373666	4.73968	-0.363735	0.720394	0.967236	-5.83975	peak_75905	Day0vsDay8	chr19	4976164	4976852	689	*	Intron	19	4969132	5113340	144209	1	23030	ENST00000381759.8	7032	ENSG00000127663
NRAL	NRF2 regulation associated lncRNA	-0.0793189	-1.11744	0.9588	0.571433	-0.158614	0.875563	0.986593	-5.5512	peak_91593	Day0vsDay8	chr2	176508968	176509523	556	*	Promoter (1-2kb)	2	176506245	176507702	1458	2	128071539	ENST00000412153.1	-1266	ENSG00000229434
LRRC40	leucine rich repeat containing 40	-0.0793143	-0.562605	0.403977	5.24056	-0.3403	0.737437	0.969552	-5.84785	peak_6125	Day0vsDay8	chr1	70205142	70206282	1141	*	Promoter (<=1kb)	1	70144805	70205579	60775	2	55631	ENST00000370952.4	0	ENSG00000066557
CAD	carbamoyl-phosphate synthetase 2, aspartate transcarbamylase, and dihydroorotase	-0.079309	-0.409913	0.251295	1.79392	-0.502879	0.621085	0.885724	-5.38312	peak_83571	Day0vsDay15	chr2	27236520	27236954	435	*	Promoter (<=1kb)	2	27235633	27238178	2546	1	790	ENST00000458503.1	887	ENSG00000084774
PRKACG	protein kinase cAMP-activated catalytic subunit gamma	-0.0793081	-0.801692	0.643076	0.0103574	-0.227566	0.822067	0.950798	-5.51086	peak_163905	Day0vsDay15	chr9	68998514	68999291	778	*	Intron	9	69012504	69014113	1610	2	5568	ENST00000377276.5	14822	ENSG00000165059
LOC124901505	small nucleolar RNA U3	-0.0793045	-0.510493	0.351884	0.0578803	-0.395049	0.69749	0.883022	-5.54971	peak_139367	Day0vsDay27	chr6	92301256	92302495	1240	*	Distal Intergenic	6	92119423	92119633	211	1	124901505	ENST00000363622.2	181833	ENSG00000200492
LOC124901507	small nucleolar RNA U3	-0.0793034	-1.27882	1.12021	0.601653	-0.137039	0.892235	0.988201	-5.54091	peak_139387	Day0vsDay8	chr6	92922249	92922685	437	*	Distal Intergenic	6	92790453	92790665	213	1	124901507	ENST00000408528.2	131796	ENSG00000221455
LOC112267890	uncharacterized LOC112267890	-0.0792923	-0.550317	0.391733	5.89781	-0.349052	0.73101	0.968679	-5.84443	peak_103824	Day0vsDay8	chr22	22687596	22687954	359	*	Distal Intergenic	22	22692778	22693312	535	2	112267890	ENST00000438185.1	5358	NA
GNAL	G protein subunit alpha L	-0.0792916	-0.486525	0.327942	3.27191	-0.403591	0.690375	0.879796	-5.62439	peak_71381	Day0vsDay27	chr18	11760404	11761657	1254	*	Exon	18	11753548	11868586	115039	1	2774	ENST00000590228.1	6856	ENSG00000141404
DLGAP4	DLG associated protein 4	-0.0792885	-0.475695	0.317118	4.07702	-0.41483	0.683036	0.876041	-5.61639	peak_97883	Day0vsDay27	chr20	36385181	36385730	550	*	Intron	20	36367149	36527190	160042	1	22839	ENST00000373907.6	18032	ENSG00000080845
AFF3	ALF transcription elongation factor 3	-0.0792879	-0.534459	0.375883	0.641219	-0.361069	0.721462	0.918778	-5.44714	peak_87522	Day0vsDay15	chr2	99623275	99623959	685	*	Intron	2	99550832	99593770	42939	2	3899	ENST00000445815.2	-29505	ENSG00000144218
EDEM1	ER degradation enhancing alpha-mannosidase like protein 1	-0.0792854	-0.649004	0.490434	1.60776	-0.293882	0.772163	0.974179	-5.68586	peak_107351	Day0vsDay8	chr3	5197294	5198069	776	*	Promoter (2-3kb)	3	5195106	5201779	6674	1	9695	ENST00000492751.1	2188	ENSG00000134109
RBSN	rabenosyn, RAB effector	-0.0792853	-0.820648	0.662077	0.968967	-0.221676	0.826592	0.981645	-5.63341	peak_108208	Day0vsDay8	chr3	15082275	15083141	867	*	Promoter (<=1kb)	3	15074905	15082440	7536	2	64145	ENST00000426541.1	0	ENSG00000131381
ARID5A	AT-rich interaction domain 5A	-0.0792764	-0.586444	0.427891	2.76592	-0.331072	0.744461	0.926997	-5.45217	peak_87254	Day0vsDay15	chr2	96537848	96539496	1649	*	Promoter (<=1kb)	2	96537345	96552634	15290	1	10865	ENST00000454558.2	503	ENSG00000196843
ZFAND6	zinc finger AN1-type containing 6	-0.0792757	-0.736531	0.577979	-0.126751	-0.250945	0.804414	0.929277	-5.65004	peak_54949	Day0vsDay27	chr15	80081496	80081827	332	*	Intron	15	80075191	80131294	56104	1	54469	ENST00000558724.1	6305	ENSG00000086666
LOC105372224	uncharacterized LOC105372224	-0.0792745	-0.53091	0.372361	4.85322	-0.364915	0.719446	0.918411	-5.42708	peak_74700	Day0vsDay15	chr18	78792788	78793373	586	*	Distal Intergenic	18	78908629	78918993	10365	2	105372224	ENST00000578030.1	125620	NA
GPR25	G protein-coupled receptor 25	-0.0792677	-0.657438	0.498902	1.68705	-0.293741	0.772338	0.97423	-5.75236	peak_11710	Day0vsDay8	chr1	200866599	200867292	694	*	Distal Intergenic	1	200872981	200874178	1198	1	2848	ENST00000304244.5	-5689	ENSG00000170128
PSMD14-DT	PSMD14 divergent transcript	-0.0792662	-0.489713	0.331181	1.00969	-0.400302	0.69276	0.910459	-5.4655	peak_90978	Day0vsDay15	chr2	161307887	161308965	1079	*	Promoter (<=1kb)	2	161246121	161308389	62269	2	101929512	ENST00000652531.1	0	NA
CAPN12	calpain 12	-0.0792646	-0.518435	0.359906	2.39824	-0.374113	0.71187	0.89004	-5.64541	peak_79103	Day0vsDay27	chr19	38735986	38736480	495	*	Promoter (<=1kb)	19	38730458	38735677	5220	2	147968	ENST00000593700.5	-309	ENSG00000182472
FGFRL1	fibroblast growth factor receptor like 1	-0.0792634	-0.531032	0.372505	6.0088	-0.364629	0.719665	0.918411	-5.42621	peak_117603	Day0vsDay15	chr4	1026083	1026726	644	*	3' UTR	4	1012451	1026897	14447	1	53834	ENST00000264748.6	13632	ENSG00000127418
SAMD10	sterile alpha motif domain containing 10	-0.079259	-0.564179	0.405661	2.54943	-0.354786	0.727114	0.968012	-5.80088	peak_100553	Day0vsDay8	chr20	63979486	63980552	1067	*	Promoter (<=1kb)	20	63974116	63979642	5527	2	140700	ENST00000369886.8	0	ENSG00000130590
MYH14	myosin heavy chain 14	-0.0792587	-0.582272	0.423754	1.09923	-0.328858	0.745897	0.927439	-5.461	peak_80564	Day0vsDay15	chr19	50178562	50179614	1053	*	Distal Intergenic	19	50188186	50309790	121605	1	79784	ENST00000598205.5	-8572	ENSG00000105357
DHRS4L1	dehydrogenase/reductase 4 like 1 (pseudogene)	-0.0792553	-0.641994	0.483484	-0.112927	-0.294189	0.771784	0.9352	-5.48404	peak_46276	Day0vsDay15	chr14	24013840	24014473	634	*	Intron	14	24007057	24051372	44316	1	728635	ENST00000715444.1	6783	ENSG00000291039
DIRC3	disrupted in renal carcinoma 3	-0.0792547	-0.701657	0.543147	-0.241308	-0.263944	0.794258	0.925241	-5.70536	peak_93244	Day0vsDay27	chr2	217741023	217741825	803	*	Intron	2	217703900	217756555	52656	2	729582	ENST00000423123.1	14730	ENSG00000231672
IFNG	interferon gamma	-0.0792545	-0.417142	0.258633	1.98397	-0.492346	0.628371	0.88864	-5.38566	peak_37061	Day0vsDay15	chr12	68158514	68158791	278	*	Promoter (<=1kb)	12	68154768	68159740	4973	2	3458	ENST00000229135.4	949	ENSG00000111537
NCKAP1	NCK associated protein 1	-0.0792541	-0.607404	0.448896	6.61809	-0.311044	0.75867	0.971979	-5.85603	peak_91821	Day0vsDay8	chr2	183037768	183039051	1284	*	Promoter (<=1kb)	2	182909115	183038457	129343	2	10787	ENST00000361354.9	0	ENSG00000061676
GLCCI1-DT	GLCCI1 divergent transcript	-0.0792482	-0.546208	0.387712	1.28059	-0.354546	0.72676	0.896398	-5.65077	peak_144680	Day0vsDay27	chr7	7968261	7970163	1903	*	Promoter (<=1kb)	7	7958183	7969903	11721	2	100505921	ENST00000428660.1	0	NA
CDH23	cadherin related 23	-0.0792449	-0.690143	0.531653	-0.205492	-0.268881	0.790505	0.923641	-5.70443	peak_19452	Day0vsDay27	chr10	71689184	71689817	634	*	Intron	10	71712604	71742036	29433	1	64072	ENST00000398792.3	-22787	ENSG00000107736
PROP1	PROP paired-like homeobox 1	-0.0792421	-0.723845	0.565361	-0.545425	-0.255318	0.800898	0.927899	-5.69843	peak_134042	Day0vsDay27	chr5	177997449	177998200	752	*	Promoter (1-2kb)	5	177992235	177996242	4008	2	5626	ENST00000308304.2	-1207	ENSG00000175325
BORCS6	BLOC-1 related complex subunit 6	-0.0792413	-0.682947	0.524465	0.448275	-0.272072	0.788081	0.922407	-5.71723	peak_64319	Day0vsDay27	chr17	8192237	8192689	453	*	Promoter (2-3kb)	17	8188345	8190180	1836	2	54785	ENST00000389017.6	-2057	ENSG00000196544
ZFPM2	zinc finger protein, FOG family member 2	-0.0792392	-0.654439	0.49596	-0.39446	-0.285548	0.777872	0.937106	-5.49352	peak_159428	Day0vsDay15	chr8	104759745	104760013	269	*	Intron	8	104703719	105419260	715542	1	23414	ENST00000518180.1	56026	ENSG00000169946
SAYSD1	SAYSVFN motif domain containing 1	-0.0792386	-1.00246	0.843982	0.4931	-0.179605	0.859357	0.984571	-5.58933	peak_137342	Day0vsDay8	chr6	39137336	39137571	236	*	Distal Intergenic	6	39104085	39115193	11109	2	55776	ENST00000373249.6	-22143	ENSG00000112167
CRCP	CGRP receptor component	-0.0792369	-0.523182	0.364708	-0.157041	-0.377559	0.710045	0.91592	-5.40563	peak_147877	Day0vsDay15	chr7	66107282	66107683	402	*	Intron	7	66114604	66154568	39965	1	27297	ENST00000360415.7	-6921	ENSG00000241258
LOC105374764	uncharacterized LOC105374764	-0.079234	-0.585316	0.426848	3.15581	-0.325051	0.748816	0.970434	-5.82761	peak_85419	Day0vsDay8	chr2	62362210	62363420	1211	*	Intron	2	62296284	62464073	167790	1	105374764	ENST00000689590.1	65926	NA
RUNX2	RUNX family transcription factor 2	-0.0792325	-0.646256	0.487791	2.34361	-0.291777	0.773628	0.974665	-5.68193	peak_137991	Day0vsDay8	chr6	45495492	45496430	939	*	Intron	6	45422577	45547305	124729	1	860	ENST00000625924.1	72915	ENSG00000124813
PRKCE	protein kinase C epsilon	-0.0792307	-0.502871	0.344409	3.93031	-0.397881	0.695627	0.882008	-5.61079	peak_84683	Day0vsDay27	chr2	46178926	46179569	644	*	Intron	2	46151102	46160060	8959	1	5581	ENST00000494472.1	27824	ENSG00000171132
LINC01732	long intergenic non-protein coding RNA 1732	-0.0792297	-0.482992	0.324532	2.69803	-0.406743	0.688092	0.87904	-5.63072	peak_10865	Day0vsDay27	chr1	181166303	181167107	805	*	Distal Intergenic	1	181174484	181182208	7725	1	101928973	ENST00000435023.1	-7377	ENSG00000237292
LOC124900833	uncharacterized LOC124900833	-0.0792218	-0.544658	0.386214	3.73428	-0.352811	0.727558	0.968109	-5.84263	peak_120486	Day0vsDay8	chr4	58622092	58624096	2005	*	Distal Intergenic	4	58562160	58565212	3053	2	124900833	ENST00000508292.2	-56880	ENSG00000250078
KDM8	lysine demethylase 8	-0.0792217	-0.525569	0.367125	1.79062	-0.367899	0.716433	0.9672	-5.75431	peak_58895	Day0vsDay8	chr16	27190263	27190789	527	*	Distal Intergenic	16	27203508	27211715	8208	1	79831	ENST00000564961.1	-12719	ENSG00000155666
ZNF273	zinc finger protein 273	-0.0792204	-0.736218	0.577777	1.06002	-0.249937	0.804935	0.945446	-5.49785	peak_147793	Day0vsDay15	chr7	64945389	64946507	1119	*	Distal Intergenic	7	64903288	64930966	27679	1	10793	ENST00000395375.3	42101	ENSG00000198039
TERT	telomerase reverse transcriptase	-0.0792124	-0.608234	0.449809	1.28192	-0.311554	0.758723	0.910886	-5.63712	peak_125035	Day0vsDay27	chr5	1264192	1264936	745	*	Promoter (<=1kb)	5	1254617	1264534	9918	2	7015	ENST00000667927.1	0	ENSG00000164362
LOC93463	uncharacterized LOC93463	-0.0792085	-0.607122	0.448705	0.174558	-0.312949	0.757554	0.91067	-5.63412	peak_94700	Day0vsDay27	chr2	236855854	236856845	992	*	Distal Intergenic	2	237048599	237056167	7569	2	93463	ENST00000244820.2	199322	ENSG00000124835
SMURF2	SMAD specific E3 ubiquitin protein ligase 2	-0.0792079	-0.434779	0.276364	2.66438	-0.461741	0.64876	0.89614	-5.41548	peak_68625	Day0vsDay15	chr17	64649022	64649641	620	*	Intron	17	64560840	64660862	100023	2	64750	ENST00000578200.1	11221	ENSG00000108854
LOC124903435	small nucleolar RNA U3	-0.0792061	-0.739978	0.581566	-0.481143	-0.248464	0.806059	0.930136	-5.73957	peak_50254	Day0vsDay27	chr14	101150906	101151909	1004	*	Exon	14	101145480	101145695	216	2	124903435	ENST00000384034.2	-5211	ENSG00000277754
QPCT	glutaminyl-peptide cyclotransferase	-0.0792051	-0.566963	0.408552	2.64073	-0.348749	0.731436	0.968854	-5.73535	peak_84112	Day0vsDay8	chr2	37365653	37366128	476	*	Promoter (<=1kb)	2	37367123	37373030	5908	1	25797	ENST00000469098.1	-995	ENSG00000115828
LINC00871	long intergenic non-protein coding RNA 871	-0.0792005	-0.834438	0.676037	-0.529023	-0.217371	0.829905	0.953414	-5.52832	peak_46916	Day0vsDay15	chr14	46106870	46107878	1009	*	Intron	14	46064159	46501823	437665	1	100506412	ENST00000556886.1	42711	ENSG00000258700
ZNF277	zinc finger protein 277	-0.0791998	-0.603083	0.444683	1.90067	-0.318063	0.753978	0.971106	-5.74985	peak_150576	Day0vsDay8	chr7	112288372	112288751	380	*	3' UTR	7	112337728	112343023	5296	1	11179	ENST00000421864.2	-48977	ENSG00000198839
SH3PXD2B	SH3 and PX domains 2B	-0.0791979	-0.606401	0.448005	3.73243	-0.318388	0.753991	0.908892	-5.63616	peak_133423	Day0vsDay27	chr5	172465926	172466501	576	*	Distal Intergenic	5	172333499	172454525	121027	2	285590	ENST00000311601.6	-11401	ENSG00000174705
SMC5-DT	SMC5 divergent transcript	-0.0791975	-0.563279	0.404884	0.698532	-0.339117	0.737708	0.924576	-5.47114	peak_163965	Day0vsDay15	chr9	70258155	70259712	1558	*	Promoter (<=1kb)	9	70193997	70258866	64870	2	100507299	ENST00000594708.1	0	NA
LOC124900893	small nucleolar RNA U13	-0.0791948	-0.569027	0.410637	2.92591	-0.343836	0.735047	0.900724	-5.62644	peak_119599	Day0vsDay27	chr4	35201359	35201953	595	*	Distal Intergenic	4	34966241	34966344	104	2	124900893	ENST00000458842.1	-235015	ENSG00000238694
MIR5195	microRNA 5195	-0.0791885	-0.498123	0.339746	1.33376	-0.397286	0.695631	0.882008	-5.62147	peak_51053	Day0vsDay27	chr14	106698862	106699395	534	*	Distal Intergenic	14	106850885	106850999	115	2	100847062	ENST00000583555.1	151604	ENSG00000265929
LINC01913	long intergenic non-protein coding RNA 1913	-0.0791861	-0.663308	0.504936	1.61607	-0.280998	0.781315	0.919725	-5.67278	peak_84324	Day0vsDay27	chr2	41706884	41707448	565	*	Distal Intergenic	2	41860155	41894050	33896	1	388942	ENST00000653206.1	-152707	ENSG00000214691
CCDC194	coiled-coil domain containing 194	-0.0791826	-0.620163	0.461798	3.7169	-0.311381	0.759317	0.971984	-5.85916	peak_77562	Day0vsDay8	chr19	17385772	17386323	552	*	Distal Intergenic	19	17387196	17394196	7001	2	110806280	ENST00000636079.2	7873	ENSG00000269720
FAM210B	family with sequence similarity 210 member B	-0.0791825	-0.540145	0.38178	4.56902	-0.368564	0.717203	0.9672	-5.8448	peak_99577	Day0vsDay8	chr20	56325804	56326660	857	*	Distal Intergenic	20	56358974	56368663	9690	1	116151	ENST00000371384.4	-32314	ENSG00000124098
VKORC1	vitamin K epoxide reductase complex subunit 1	-0.0791769	-0.511073	0.352719	1.6078	-0.379994	0.707561	0.91509	-5.42649	peak_59386	Day0vsDay15	chr16	31095918	31096127	210	*	Promoter (<=1kb)	16	31091175	31095980	4806	2	79001	ENST00000498155.1	0	ENSG00000167397
TMEM63A	transmembrane protein 63A	-0.0791762	-0.584398	0.426046	1.82953	-0.328315	0.74634	0.927597	-5.43744	peak_13410	Day0vsDay15	chr1	225851831	225852236	406	*	Promoter (2-3kb)	1	225847139	225848988	1850	2	9725	ENST00000482753.1	-2843	ENSG00000196187
YTHDF3-DT	YTHDF3 divergent transcript	-0.0791708	-0.802505	0.644163	-0.022504	-0.226873	0.822599	0.950867	-5.52459	peak_157731	Day0vsDay15	chr8	63127222	63127748	527	*	Distal Intergenic	8	63167725	63168465	741	2	101410533	ENST00000603538.2	40717	ENSG00000270673
ZNF385D-AS2	ZNF385D antisense RNA 2	-0.0791704	-0.502312	0.343971	2.50266	-0.394802	0.697682	0.965679	-5.73959	peak_108567	Day0vsDay8	chr3	21938080	21938766	687	*	Intron	3	21942566	21961540	18975	1	100874221	ENST00000448980.5	-3800	ENSG00000223351
PKIA	cAMP-dependent protein kinase inhibitor alpha	-0.0791703	-0.628129	0.469788	2.13817	-0.311712	0.759168	0.971979	-5.74352	peak_158285	Day0vsDay8	chr8	78515585	78516946	1362	*	Promoter (<=1kb)	8	78516340	78605267	88928	1	5569	ENST00000396418.7	0	ENSG00000171033
LINC01968	long intergenic non-protein coding RNA 1968	-0.0791674	-0.420862	0.262527	1.50191	-0.501069	0.62263	0.886102	-5.39461	peak_117109	Day0vsDay15	chr3	194860927	194861697	771	*	Distal Intergenic	3	194769423	194779686	10264	1	100507391	ENST00000662703.1	91504	ENSG00000237222
ITGB4	integrin subunit beta 4	-0.079159	-0.452267	0.293949	3.69986	-0.439768	0.664357	0.900877	-5.41686	peak_69479	Day0vsDay15	chr17	75753493	75754234	742	*	Promoter (<=1kb)	17	75754483	75755778	1296	1	3691	ENST00000579211.1	-249	ENSG00000132470
CASP9	caspase 9	-0.0791568	-0.625434	0.46712	-0.394553	-0.300353	0.766702	0.91386	-5.70309	peak_1750	Day0vsDay27	chr1	15505435	15506198	764	*	Promoter (<=1kb)	1	15492798	15507052	14255	2	842	ENST00000424908.5	854	ENSG00000132906
FEV	FEV transcription factor, ETS family member	-0.0791518	-0.676196	0.517892	0.946177	-0.274797	0.786014	0.939529	-5.49538	peak_93405	Day0vsDay15	chr2	218981425	218982172	748	*	Promoter (2-3kb)	2	218981958	218984475	2518	2	54738	ENST00000470119.1	2303	ENSG00000163497
RASSF4	Ras association domain family member 4	-0.0791507	-0.586465	0.428163	4.39903	-0.325071	0.748773	0.970434	-5.83873	peak_17881	Day0vsDay8	chr10	44967724	44969327	1604	*	Promoter (<=1kb)	10	44970169	44983912	13744	1	83937	ENST00000462822.1	-842	ENSG00000107551
LINC02202	long intergenic non-protein coding RNA 2202	-0.07915	-0.518747	0.360447	1.85594	-0.384173	0.705407	0.88716	-5.62709	peak_132662	Day0vsDay27	chr5	159099926	159101056	1131	*	Promoter (<=1kb)	5	159100483	159117323	16841	1	101927740	ENST00000517335.2	0	ENSG00000245812
MICALL2	MICAL like 2	-0.079144	-0.968025	0.809737	-0.764177	-0.184558	0.855252	0.94871	-5.69058	peak_143855	Day0vsDay27	chr7	1344930	1346827	1898	*	Distal Intergenic	7	1428465	1437611	9147	2	79778	ENST00000493998.1	90784	ENSG00000164877
FSTL4	follistatin like 4	-0.0791437	-0.60241	0.444122	1.31927	-0.320231	0.752453	0.908116	-5.62466	peak_130764	Day0vsDay27	chr5	133605334	133605994	661	*	Intron	5	133196455	133612541	416087	2	23105	ENST00000265342.12	6547	ENSG00000053108
PLA2G6	phospholipase A2 group VI	-0.0791436	-0.556461	0.398174	0.94991	-0.343689	0.734314	0.923341	-5.45174	peak_105359	Day0vsDay15	chr22	38124240	38124678	439	*	Promoter (1-2kb)	22	38115556	38126442	10887	2	8398	ENST00000454670.1	1764	ENSG00000184381
SETD4	SET domain containing 4	-0.0791375	-0.596361	0.438086	3.16621	-0.325987	0.74824	0.906449	-5.63358	peak_101796	Day0vsDay27	chr21	36087328	36087918	591	*	Intron	21	36043686	36079389	35704	2	54093	ENST00000399201.5	-7939	ENSG00000185917
LOC124900893	small nucleolar RNA U13	-0.079129	-0.777104	0.618846	1.65395	-0.237035	0.815181	0.980107	-5.74911	peak_119600	Day0vsDay8	chr4	35257739	35258294	556	*	Distal Intergenic	4	34966241	34966344	104	2	124900893	ENST00000458842.1	-291395	ENSG00000238694
HPS1	HPS1 biogenesis of lysosomal organelles complex 3 subunit 1	-0.0791286	-0.45778	0.299523	3.67208	-0.43418	0.669375	0.869277	-5.61077	peak_21358	Day0vsDay27	chr10	98466971	98468523	1553	*	Intron	10	98431877	98446963	15087	2	3257	ENST00000699156.1	-20008	ENSG00000107521
ZIC4-AS1	ZIC4 antisense RNA 1	-0.0791247	-0.539926	0.381676	2.95523	-0.36086	0.72256	0.894508	-5.63494	peak_115093	Day0vsDay27	chr3	147380745	147381267	523	*	Distal Intergenic	3	147386967	147387453	487	1	100873950	ENST00000462168.1	-5700	NA
GCGR	glucagon receptor	-0.0791174	-0.443192	0.284957	4.07267	-0.45561	0.654061	0.897978	-5.3987	peak_70422	Day0vsDay15	chr17	81794300	81794883	584	*	Distal Intergenic	17	81804132	81810391	6260	1	2642	ENST00000572185.1	-9249	ENSG00000215644
CYP2B6	cytochrome P450 family 2 subfamily B member 6	-0.079115	-0.528255	0.370025	5.44158	-0.366797	0.71803	0.9672	-5.83712	peak_79384	Day0vsDay8	chr19	41003905	41004363	459	*	Promoter (<=1kb)	19	41003946	41017373	13428	1	1555	ENST00000593831.1	0	ENSG00000197408
UBAC2	UBA domain containing 2	-0.0791116	-0.465624	0.307401	2.90304	-0.432384	0.670589	0.869918	-5.60822	peak_44718	Day0vsDay27	chr13	99414611	99415391	781	*	Intron	13	99367787	99377650	9864	1	337867	ENST00000474510.2	46824	ENSG00000134882
FIS1	fission, mitochondrial 1	-0.079111	-0.719391	0.561169	-0.298678	-0.2565	0.800164	0.94368	-5.45662	peak_149963	Day0vsDay15	chr7	101251750	101252945	1196	*	Promoter (<=1kb)	7	101239594	101252316	12723	2	51024	ENST00000474120.5	0	ENSG00000214253
HIPK2	homeodomain interacting protein kinase 2	-0.0791038	-0.494245	0.336038	0.524046	-0.394965	0.696638	0.882566	-5.68157	peak_151920	Day0vsDay27	chr7	139713818	139715167	1350	*	Promoter (1-2kb)	7	139583524	139717013	133490	2	28996	ENST00000342645.7	1846	ENSG00000064393
LOC105370660	uncharacterized LOC105370660	-0.0791021	-0.55293	0.394726	4.13345	-0.346465	0.732825	0.899514	-5.63226	peak_49989	Day0vsDay27	chr14	99280054	99281383	1330	*	Distal Intergenic	14	99284629	99287360	2732	2	105370660	ENST00000686805.1	5977	NA
LINC02616	long intergenic non-protein coding RNA 2616	-0.0790954	-0.879802	0.721611	-0.987117	-0.206917	0.838378	0.955927	-5.42155	peak_119665	Day0vsDay15	chr4	36890667	36891598	932	*	Distal Intergenic	4	37001772	37019968	18197	1	100508631	ENST00000665248.1	-110174	ENSG00000261761
SIPA1L3	signal induced proliferation associated 1 like 3	-0.0790919	-0.593527	0.435343	2.98232	-0.32573	0.748406	0.970434	-5.79126	peak_78991	Day0vsDay8	chr19	38111827	38112422	596	*	Promoter (1-2kb)	19	38110199	38119493	9295	1	23094	ENST00000594553.1	1628	ENSG00000105738
DLGAP2	DLG associated protein 2	-0.0790832	-0.615942	0.457775	-0.0758711	-0.305339	0.762953	0.912245	-5.69257	peak_154030	Day0vsDay27	chr8	1076176	1076787	612	*	Intron	8	1104882	1262580	157699	1	9228	ENST00000520524.5	-28095	ENSG00000198010
FXYD5	FXYD domain containing ion transport regulator 5	-0.0790815	-0.836184	0.678021	-0.554946	-0.21651	0.830568	0.939418	-5.7296	peak_78781	Day0vsDay27	chr19	35170236	35171002	767	*	Distal Intergenic	19	35164035	35169881	5847	1	53827	ENST00000392217.3	6201	ENSG00000089327
LOC105369844	uncharacterized LOC105369844	-0.0790784	-0.752838	0.594681	3.25312	-0.243282	0.810021	0.979692	-5.88631	peak_37345	Day0vsDay8	chr12	75722653	75723364	712	*	Intron	12	75694010	75698816	4807	2	105369844	ENST00000548702.1	-23837	NA
CHURC1-FNTB	CHURC1-FNTB readthrough	-0.0790704	-0.480437	0.322296	2.67883	-0.408348	0.68693	0.878412	-5.62556	peak_47792	Day0vsDay27	chr14	64928230	64929363	1134	*	Intron	14	64924036	65015683	91648	1	100529261	ENST00000551823.1	4194	ENSG00000125954
ALOX5AP	arachidonate 5-lipoxygenase activating protein	-0.079062	-0.547139	0.389015	1.69116	-0.353735	0.727591	0.896825	-5.64379	peak_42143	Day0vsDay27	chr13	30766953	30767809	857	*	Distal Intergenic	13	30742336	30744396	2061	1	241	ENST00000479597.1	24617	ENSG00000132965
SLC2A1	solute carrier family 2 member 1	-0.0790523	-0.60816	0.450055	5.09103	-0.313566	0.757703	0.971813	-5.85384	peak_4654	Day0vsDay8	chr1	42936581	42937665	1085	*	Intron	1	42926174	42931769	5596	2	6513	ENST00000676254.1	-4812	ENSG00000117394
MIR4308	microRNA 4308	-0.0790507	-0.441598	0.283497	3.26281	-0.453508	0.656113	0.89864	-5.40606	peak_47279	Day0vsDay15	chr14	54881178	54882392	1215	*	Promoter (2-3kb)	14	54878113	54878193	81	2	100422984	ENST00000580634.1	-2985	ENSG00000265432
ANK1	ankyrin 1	-0.079049	-0.524455	0.366357	5.13267	-0.370186	0.715716	0.9672	-5.83372	peak_156593	Day0vsDay8	chr8	41681865	41682499	635	*	Intron	8	41668341	41690285	21945	2	286	ENST00000518061.1	7786	ENSG00000029534
TTLL3	tubulin tyrosine ligase like 3	-0.0790488	-0.583073	0.424975	4.65568	-0.327187	0.747478	0.970434	-5.85405	peak_107562	Day0vsDay8	chr3	9815319	9816288	970	*	Promoter (<=1kb)	3	9816074	9835096	19023	1	26140	ENST00000443148.5	0	ENSG00000214021
PIGF	phosphatidylinositol glycan anchor biosynthesis class F	-0.0790446	-0.463971	0.305882	2.74081	-0.425649	0.674462	0.8716	-5.6214	peak_84739	Day0vsDay27	chr2	46616442	46617542	1101	*	Promoter (<=1kb)	2	46580937	46617041	36105	2	5281	ENST00000281382.11	0	ENSG00000151665
JDP2-AS1	JDP2 antisense RNA 1	-0.0790436	-0.556479	0.398392	5.90255	-0.344035	0.734759	0.969541	-5.84471	peak_48553	Day0vsDay8	chr14	75374016	75374427	412	*	Distal Intergenic	14	75425467	75427690	2224	2	101928377	ENST00000558267.2	53263	NA
CRMP1	collapsin response mediator protein 1	-0.0790424	-1.15705	0.998967	0.201763	-0.151983	0.880573	0.98681	-5.49748	peak_118209	Day0vsDay8	chr4	5906355	5906770	416	*	Intron	4	5820764	5893086	72323	2	1400	ENST00000324989.12	-13269	ENSG00000072832
CDH4	cadherin 4	-0.0790414	-0.717741	0.559658	-0.617786	-0.256516	0.799915	0.943668	-5.52457	peak_100139	Day0vsDay15	chr20	61580710	61581317	608	*	Intron	20	61570135	61937218	367084	1	1002	ENST00000611855.4	10575	ENSG00000179242
LOC107986064	uncharacterized LOC107986064	-0.0790405	-0.74853	0.590449	-0.307508	-0.24681	0.807664	0.946233	-5.41835	peak_108295	Day0vsDay15	chr3	15969721	15970609	889	*	Promoter (<=1kb)	3	15970003	15971253	1251	1	107986064	ENST00000655579.1	0	NA
ADAM32	ADAM metallopeptidase domain 32	-0.079039	-0.606502	0.448424	-0.0789862	-0.312717	0.757749	0.931272	-5.45276	peak_156463	Day0vsDay15	chr8	39277473	39277992	520	*	Intron	8	39270876	39276297	5422	1	203102	ENST00000517416.1	6597	ENSG00000197140
LRATD2	LRAT domain containing 2	-0.0790259	-0.441874	0.283822	4.26385	-0.452541	0.656367	0.898698	-5.3997	peak_160239	Day0vsDay15	chr8	126570694	126571290	597	*	Intron	8	126552443	126558478	6036	2	157638	ENST00000304916.4	-12216	ENSG00000168672
SLX9	SLX9 ribosome biogenesis factor	-0.0790172	-0.67642	0.518385	2.47381	-0.286517	0.777855	0.937106	-5.41907	peak_102705	Day0vsDay15	chr21	44959620	44960088	469	*	Promoter (1-2kb)	21	44958246	44976973	18728	1	85395	ENST00000479127.5	1374	ENSG00000160256
PPP3CC	protein phosphatase 3 catalytic subunit gamma	-0.0790167	-0.435841	0.277807	2.36514	-0.475676	0.640245	0.892737	-5.41281	peak_155467	Day0vsDay15	chr8	22459378	22459651	274	*	Intron	8	22475592	22527525	51934	1	5533	ENST00000522034.5	-15941	ENSG00000120910
TPRKB	TP53RK binding protein	-0.0790144	-0.538975	0.380946	2.21847	-0.358986	0.723816	0.919774	-5.43705	peak_86168	Day0vsDay15	chr2	73757662	73758325	664	*	Distal Intergenic	2	73729890	73737400	7511	2	51002	ENST00000409716.6	-20262	ENSG00000144034
IFNA1	interferon alpha 1	-0.0790144	-0.562801	0.404773	1.55549	-0.340074	0.737567	0.924576	-5.47353	peak_162688	Day0vsDay15	chr9	21443947	21444959	1013	*	Exon	9	21440439	21441316	878	1	3439	ENST00000276927.3	3508	ENSG00000197919
DOCK1	dedicator of cytokinesis 1	-0.0790116	-0.776262	0.618238	0.595568	-0.234887	0.816449	0.948765	-5.4705	peak_23605	Day0vsDay15	chr10	126955491	126957081	1591	*	Intron	10	126905428	127452516	547089	1	1793	ENST00000623213.2	50063	ENSG00000150760
EPB41	erythrocyte membrane protein band 4.1	-0.0790065	-0.536088	0.378075	2.11394	-0.360244	0.722507	0.967534	-5.75879	peak_3269	Day0vsDay8	chr1	28876928	28877673	746	*	Exon	1	28887091	29120041	232951	1	2035	ENST00000647103.1	-9418	ENSG00000159023
SCAT1	S-phase cancer associated transcript 1	-0.0790058	-0.522022	0.364011	5.12848	-0.370908	0.715087	0.917063	-5.42413	peak_69907	Day0vsDay15	chr17	78655596	78656014	419	*	Distal Intergenic	17	78617377	78632155	14779	2	101928710	ENST00000649700.2	-23441	ENSG00000267123
SNTG1	syntrophin gamma 1	-0.0789964	-0.539224	0.381231	-0.267363	-0.364536	0.719576	0.893027	-5.62789	peak_157081	Day0vsDay27	chr8	50570896	50571615	720	*	Intron	8	50553050	50709183	156134	1	54212	ENST00000524004.5	17846	ENSG00000147481
MIR422A	microRNA 422a	-0.0789948	-0.541196	0.383206	-0.441325	-0.354262	0.726485	0.896335	-5.68536	peak_53502	Day0vsDay27	chr15	63891066	63891492	427	*	Distal Intergenic	15	63870930	63871019	90	2	494334	ENST00000362286.1	-20047	ENSG00000199156
LOC105370650	uncharacterized LOC105370650	-0.0789876	-0.570034	0.412059	3.63603	-0.338962	0.738633	0.902262	-5.63053	peak_49847	Day0vsDay27	chr14	97618914	97619240	327	*	Distal Intergenic	14	97662638	97688600	25963	1	105370650	ENST00000662945.1	-43398	ENSG00000287501
KLF6	KLF transcription factor 6	-0.0789858	-0.638158	0.480187	2.65041	-0.293361	0.772222	0.974179	-5.85326	peak_15410	Day0vsDay8	chr10	3783939	3784205	267	*	Promoter (<=1kb)	10	3781808	3785183	3376	2	1316	ENST00000380946.3	978	ENSG00000067082
NRG3	neuregulin 3	-0.0789829	-0.779376	0.621411	-0.534483	-0.233748	0.817323	0.948835	-5.53584	peak_20343	Day0vsDay15	chr10	82897818	82898621	804	*	Intron	10	82799742	82985605	185864	1	10718	ENST00000537893.1	98076	ENSG00000185737
WNT11	Wnt family member 11	-0.0789817	-0.731521	0.573558	-0.283919	-0.250886	0.80421	0.929255	-5.7282	peak_29962	Day0vsDay27	chr11	76171191	76171889	699	*	Distal Intergenic	11	76186325	76206502	20178	2	7481	ENST00000322563.8	34613	ENSG00000085741
TMC4	transmembrane channel like 4	-0.0789812	-0.555658	0.397695	4.80536	-0.348271	0.731728	0.968964	-5.84425	peak_80952	Day0vsDay8	chr19	54164663	54165400	738	*	Promoter (<=1kb)	19	54160108	54164716	4609	2	147798	ENST00000613723.4	0	ENSG00000167608
BCAS4	breast carcinoma amplified sequence 4	-0.0789789	-0.551545	0.393588	1.89291	-0.349286	0.730784	0.968595	-5.67381	peak_99288	Day0vsDay8	chr20	50794396	50795731	1336	*	Promoter (<=1kb)	20	50794894	50877177	82284	1	55653	ENST00000358791.9	0	ENSG00000124243
FLI1	Fli-1 proto-oncogene, ETS transcription factor	-0.0789619	-0.484668	0.326744	1.59608	-0.406296	0.689153	0.879365	-5.62252	peak_32954	Day0vsDay27	chr11	128733738	128734087	350	*	Intron	11	128758106	128768516	10411	1	2313	ENST00000608055.1	-24019	ENSG00000151702
SULT6B1	sulfotransferase family 6B member 1	-0.0789602	-0.519212	0.361292	3.93623	-0.373717	0.712939	0.9672	-5.82252	peak_84106	Day0vsDay8	chr2	37201795	37202355	561	*	3' UTR	2	37167914	37196598	28685	2	391365	ENST00000407963.2	-5197	ENSG00000138068
ZSWIM9	zinc finger SWIM-type containing 9	-0.0789595	-0.567086	0.409167	5.44171	-0.337339	0.739842	0.969552	-5.84716	peak_80242	Day0vsDay8	chr19	48169361	48171065	1705	*	Promoter (<=1kb)	19	48170680	48197620	26941	1	374920	ENST00000614654.2	0	ENSG00000185453
SH2B1	SH2B adaptor protein 1	-0.0789585	-0.480676	0.322758	2.83332	-0.410784	0.686025	0.908368	-5.43018	peak_59096	Day0vsDay15	chr16	28864275	28864748	474	*	Promoter (<=1kb)	16	28863975	28873607	9633	1	25970	ENST00000395532.8	300	ENSG00000178188
LOC124905968	uncharacterized LOC124905968	-0.0789545	-0.822816	0.664907	-0.874761	-0.221021	0.827341	0.952589	-5.45307	peak_81806	Day0vsDay15	chr2	2867058	2867722	665	*	Distal Intergenic	2	2870558	2871231	674	2	124905968	ENST00000437610.1	3509	NA
CPZ	carboxypeptidase Z	-0.0789527	-0.743034	0.585128	-0.76806	-0.247457	0.807142	0.946174	-5.43962	peak_118651	Day0vsDay15	chr4	8620281	8621735	1455	*	Promoter (2-3kb)	4	8618092	8619487	1396	1	8532	ENST00000513486.1	2189	ENSG00000109625
CATIP	ciliogenesis associated TTC17 interacting protein	-0.0789515	-0.537577	0.379674	2.82682	-0.362089	0.721403	0.918778	-5.43768	peak_93329	Day0vsDay15	chr2	218356270	218357682	1413	*	Promoter (<=1kb)	2	218356857	218368094	11238	1	375307	ENST00000289388.4	0	ENSG00000158428
UBE3A	ubiquitin protein ligase E3A	-0.0789458	-0.580281	0.422389	5.68793	-0.328193	0.746548	0.970434	-5.85062	peak_51447	Day0vsDay8	chr15	25365890	25366530	641	*	Intron	15	25354407	25357575	3169	2	7337	ENST00000631247.1	-8315	ENSG00000114062
COPS7A	COP9 signalosome subunit 7A	-0.0789428	-0.495704	0.337818	3.57908	-0.395709	0.697021	0.912081	-5.42118	peak_34190	Day0vsDay15	chr12	6735586	6736046	461	*	Distal Intergenic	12	6729035	6730703	1669	1	50813	ENST00000542630.1	6551	ENSG00000111652
RNF5P1	ring finger protein 5 pseudogene 1	-0.0789418	-0.522794	0.364911	2.29453	-0.371517	0.714409	0.9672	-5.69161	peak_156407	Day0vsDay8	chr8	38633552	38634227	676	*	Distal Intergenic	8	38600661	38601200	540	2	286140	ENST00000524091.1	-32352	NA
GNG13	G protein subunit gamma 13	-0.0789376	-0.590363	0.432487	2.10988	-0.321417	0.751617	0.907866	-5.67064	peak_56627	Day0vsDay27	chr16	800201	801760	1560	*	Promoter (<=1kb)	16	798041	800734	2694	2	51764	ENST00000248150.5	0	ENSG00000127588
DUS4L	dihydrouridine synthase 4 like	-0.0789319	-0.929925	0.772062	0.958837	-0.193301	0.848673	0.983541	-5.67592	peak_150443	Day0vsDay8	chr7	107560944	107561327	384	*	Promoter (2-3kb)	7	107563484	107567188	3705	1	11062	ENST00000498786.5	-2157	ENSG00000105865
TMEM266	transmembrane protein 266	-0.0789302	-0.514388	0.356527	3.48207	-0.375931	0.711117	0.889825	-5.63287	peak_54595	Day0vsDay27	chr15	76196362	76196900	539	*	Intron	15	76191469	76204962	13494	1	123591	ENST00000558249.1	4893	ENSG00000169758
EIF3B	eukaryotic translation initiation factor 3 subunit B	-0.0789301	-0.627919	0.470059	-0.451382	-0.298014	0.768464	0.914267	-5.69665	peak_144039	Day0vsDay27	chr7	2362519	2363254	736	*	Promoter (<=1kb)	7	2363021	2367024	4004	1	8662	ENST00000463229.2	0	ENSG00000106263
LOC107986346	mitochondrial import receptor subunit TOM7 homolog	-0.078928	-1.15033	0.99247	0.360428	-0.1527	0.880015	0.986699	-5.60958	peak_126845	Day0vsDay8	chr5	31929328	31930086	759	*	Intron	5	31923367	31923532	166	1	107986346	ENST00000506046.1	5961	ENSG00000196683
LOC124908058	uncharacterized LOC124908058	-0.0789116	-0.488948	0.331125	1.96218	-0.406658	0.689265	0.879408	-5.61709	peak_87826	Day0vsDay27	chr2	104394450	104395996	1547	*	Exon	2	104406471	104416720	10250	1	124908058	ENST00000669131.1	-10475	NA
LINC02508	long intergenic non-protein coding RNA 2508	-0.0789076	-0.495623	0.337807	1.61648	-0.402572	0.692084	0.880441	-5.63855	peak_124682	Day0vsDay27	chr4	188705760	188706164	405	*	Distal Intergenic	4	188776657	188785511	8855	1	105377610	ENST00000504165.1	-70493	ENSG00000251619
FAM246B	family with sequence similarity 246 member B	-0.0789072	-0.642951	0.485136	1.0122	-0.289975	0.774526	0.9359	-5.48251	peak_103316	Day0vsDay15	chr22	18629824	18631217	1394	*	Promoter (2-3kb)	22	18633984	18634682	699	1	117134597	ENST00000652395.1	-2767	ENSG00000286175
SLC30A8	solute carrier family 30 member 8	-0.0789033	-0.515212	0.357405	2.03248	-0.384377	0.705359	0.966347	-5.7505	peak_159766	Day0vsDay8	chr8	117244543	117245534	992	*	Distal Intergenic	8	117135259	117176714	41456	1	169026	ENST00000519688.5	109284	ENSG00000164756
HRH2	histamine receptor H2	-0.0789028	-0.48298	0.325174	1.40508	-0.409091	0.687213	0.908782	-5.4348	peak_133742	Day0vsDay15	chr5	175594338	175594556	219	*	Distal Intergenic	5	175658030	175686242	28213	1	3274	ENST00000377291.2	-63474	ENSG00000113749
LOC101929457	uncharacterized LOC101929457	-0.0789011	-0.551181	0.393378	6.24416	-0.346532	0.73292	0.969137	-5.84416	peak_54666	Day0vsDay8	chr15	77527837	77528627	791	*	Promoter (2-3kb)	15	77525540	77534110	8571	1	101929457	ENST00000561283.2	2297	ENSG00000259362
LGMN	legumain	-0.0788951	-0.428579	0.270789	2.20337	-0.477747	0.638562	0.892189	-5.41179	peak_49401	Day0vsDay15	chr14	92763888	92764494	607	*	Distal Intergenic	14	92703844	92748679	44836	2	5641	ENST00000393218.6	-15209	ENSG00000100600
TLN2	talin 2	-0.0788912	-0.555897	0.398115	1.35698	-0.342817	0.734961	0.90072	-5.67154	peak_53394	Day0vsDay27	chr15	62742796	62743316	521	*	Promoter (2-3kb)	15	62740445	62841486	101042	1	83660	ENST00000489129.5	2351	ENSG00000171914
FAM43B	family with sequence similarity 43 member B	-0.0788907	-1.49883	1.34105	-0.764151	-0.115163	0.909352	0.990218	-5.67652	peak_2365	Day0vsDay8	chr1	20551877	20552543	667	*	Promoter (<=1kb)	1	20552573	20555020	2448	1	163933	ENST00000332947.6	-30	ENSG00000183114
RAI14	retinoic acid induced 14	-0.0788888	-1.37817	1.22039	0.219066	-0.125855	0.90098	0.988868	-5.53994	peak_127009	Day0vsDay8	chr5	34755959	34756317	359	*	Intron	5	34728574	34811071	82498	1	26064	ENST00000509247.1	27385	ENSG00000039560
LINC02006	long intergenic non-protein coding RNA 2006	-0.0788884	-0.550658	0.392881	5.44742	-0.351319	0.729507	0.968493	-5.84066	peak_115380	Day0vsDay8	chr3	153671360	153671893	534	*	Intron	3	153385109	153762526	377418	2	105374165	ENST00000493214.2	90633	NA
PTGIS	prostaglandin I2 synthase	-0.0788839	-0.712707	0.554939	-0.174892	-0.264095	0.794797	0.942022	-5.41698	peak_99091	Day0vsDay15	chr20	49560276	49560699	424	*	Intron	20	49507901	49568116	60216	2	5740	ENST00000478971.1	7417	ENSG00000124212
HES1	hes family bHLH transcription factor 1	-0.078874	-0.695963	0.538215	-0.0603353	-0.267297	0.791999	0.924142	-5.70257	peak_117029	Day0vsDay27	chr3	194140754	194141213	460	*	Distal Intergenic	3	194136148	194138732	2585	1	3280	ENST00000232424.4	4606	ENSG00000114315
RCSD1	RCSD domain containing 1	-0.0788739	-0.506482	0.348734	3.42966	-0.38673	0.703373	0.913447	-5.43079	peak_10217	Day0vsDay15	chr1	167637243	167638131	889	*	Intron	1	167630266	167641741	11476	1	92241	ENST00000461790.1	6977	ENSG00000198771
UBTF	upstream binding transcription factor	-0.0788704	-0.520902	0.363161	4.26638	-0.376104	0.711567	0.889988	-5.614	peak_67137	Day0vsDay27	chr17	44228288	44228863	576	*	Exon	17	44205033	44221626	16594	2	7343	ENST00000302904.8	-6662	ENSG00000108312
LOC124901123	uncharacterized LOC124901123	-0.0788664	-0.912714	0.754981	-0.839626	-0.197201	0.845671	0.958326	-5.4766	peak_132702	Day0vsDay15	chr5	159515717	159516464	748	*	Intron	5	159484130	159511687	27558	2	124901123	ENST00000637629.1	-4030	NA
CNTRL	centriolin	-0.0788642	-0.488145	0.330417	3.72416	-0.411554	0.685648	0.877581	-5.5997	peak_166582	Day0vsDay27	chr9	121156178	121156928	751	*	Promoter (<=1kb)	9	121157510	121177566	20057	1	11064	ENST00000689304.1	-582	ENSG00000119397
LOC100289230	uncharacterized LOC100289230	-0.0788628	-0.490711	0.332985	1.80487	-0.396911	0.695224	0.965429	-5.75555	peak_129417	Day0vsDay8	chr5	99208585	99209064	480	*	Distal Intergenic	5	98929163	98931016	1854	1	100289230	ENST00000692082.2	279422	ENSG00000248489
HHEX	hematopoietically expressed homeobox	-0.0788593	-0.717212	0.559493	0.135058	-0.256065	0.800259	0.943735	-5.50107	peak_20901	Day0vsDay15	chr10	92695827	92697146	1320	*	Downstream (<=300bp)	10	92692032	92694788	2757	1	3087	ENST00000492654.3	3795	ENSG00000152804
CHST14	carbohydrate sulfotransferase 14	-0.0788539	-0.662832	0.505125	2.42056	-0.285543	0.77852	0.937285	-5.45409	peak_52327	Day0vsDay15	chr15	40493305	40493818	514	*	Intron	15	40470984	40473158	2175	1	113189	ENST00000306243.7	22321	ENSG00000169105
PEX10	peroxisomal biogenesis factor 10	-0.0788482	-0.548465	0.390768	5.44466	-0.353213	0.728067	0.968158	-5.84158	peak_305	Day0vsDay8	chr1	2412072	2413150	1079	*	Promoter (<=1kb)	1	2403964	2412564	8601	2	5192	ENST00000288774.8	0	ENSG00000157911
DNAH7	dynein axonemal heavy chain 7	-0.0788425	-0.377614	0.219929	2.16073	-0.552808	0.587021	0.874599	-5.35667	peak_92279	Day0vsDay15	chr2	196036312	196037069	758	*	Intron	2	196028008	196068487	40480	2	56171	ENST00000427816.1	31418	ENSG00000118997
LOC107985406	uncharacterized LOC107985406	-0.0788392	-0.551241	0.393563	-0.081062	-0.34593	0.732653	0.899405	-5.64042	peak_96307	Day0vsDay27	chr20	12299199	12299821	623	*	Intron	20	12243308	12318221	74914	2	107985406	ENST00000654812.1	18400	NA
OR2J3	olfactory receptor family 2 subfamily J member 3	-0.0788363	-0.502166	0.344494	1.62731	-0.395428	0.697104	0.912086	-5.42374	peak_136308	Day0vsDay15	chr6	29129272	29130191	920	*	Distal Intergenic	6	29108216	29114770	6555	1	442186	ENST00000641960.1	21056	ENSG00000204701
OR7D4	olfactory receptor family 7 subfamily D member 4	-0.0788333	-0.57799	0.420324	1.46289	-0.327363	0.74646	0.927612	-5.48434	peak_76493	Day0vsDay15	chr19	9205566	9206068	503	*	Exon	19	9210276	9219589	9314	2	125958	ENST00000641244.1	13521	ENSG00000174667
MICAL2	microtubule associated monooxygenase, calponin and LIM domain containing 2	-0.0788288	-0.481552	0.323894	4.36304	-0.418682	0.680574	0.874612	-5.59831	peak_25981	Day0vsDay27	chr11	12195721	12196910	1190	*	Promoter (<=1kb)	11	12195945	12208146	12202	1	9645	ENST00000527195.1	0	ENSG00000133816
LMF1	lipase maturation factor 1	-0.0788243	-0.521911	0.364262	2.86428	-0.368748	0.71581	0.9672	-5.77309	peak_56657	Day0vsDay8	chr16	962867	963695	829	*	Promoter (<=1kb)	16	910980	964122	53143	2	64788	ENST00000562380.5	427	ENSG00000103227
NECTIN1-AS1	NECTIN1 antisense RNA 1	-0.0788228	-0.81168	0.654034	-0.335744	-0.225389	0.824145	0.981645	-5.56319	peak_32224	Day0vsDay8	chr11	119716780	119717423	644	*	Intron	11	119709920	119713925	4006	1	105369525	ENST00000529229.1	6860	ENSG00000255247
GOSR2	golgi SNAP receptor complex member 2	-0.0788227	-0.505449	0.347804	2.31511	-0.393708	0.698731	0.912507	-5.43139	peak_67450	Day0vsDay15	chr17	46950365	46951404	1040	*	Intron	17	46938605	46966851	28247	1	9570	ENST00000640866.1	11760	ENSG00000108433
NECTIN1-DT	NECTIN1 divergent transcript	-0.0788214	-0.494594	0.336951	-0.0952374	-0.394965	0.696878	0.882697	-5.65537	peak_32230	Day0vsDay27	chr11	119748753	119749539	787	*	Distal Intergenic	11	119729583	119739623	10041	1	102724301	ENST00000533253.1	19170	ENSG00000254854
LINC02034	long intergenic non-protein coding RNA 2034	-0.0788206	-0.742099	0.584458	0.69478	-0.247445	0.807007	0.930618	-5.69801	peak_113769	Day0vsDay27	chr3	127547267	127547641	375	*	Distal Intergenic	3	127537937	127540485	2549	1	107986125	ENST00000635368.1	9330	NA
LINC01825	long intergenic non-protein coding RNA 1825	-0.0788196	-0.652045	0.494406	1.41556	-0.289281	0.775653	0.917131	-5.6564	peak_92246	Day0vsDay27	chr2	195318454	195318768	315	*	Distal Intergenic	2	195532945	195540287	7343	1	124908063	ENST00000665031.1	-214177	ENSG00000223466
CNTNAP2	contactin associated protein 2	-0.0788164	-0.551444	0.393811	0.391935	-0.347192	0.732054	0.922755	-5.46431	peak_152472	Day0vsDay15	chr7	148155762	148156197	436	*	Intron	7	148172384	148190854	18471	1	26047	ENST00000636988.1	-16187	ENSG00000174469
EPHA5	EPH receptor A5	-0.0788144	-0.433398	0.275769	3.33879	-0.46485	0.647612	0.895594	-5.39704	peak_120686	Day0vsDay15	chr4	65575186	65575817	632	*	Intron	4	65323928	65669935	346008	2	2044	ENST00000354839.8	94118	ENSG00000145242
PLXNC1	plexin C1	-0.0788104	-0.577423	0.419802	1.09038	-0.330586	0.744587	0.904887	-5.65899	peak_37975	Day0vsDay27	chr12	94262144	94263784	1641	*	Promoter (<=1kb)	12	94262521	94305598	43078	1	10154	ENST00000545312.1	0	ENSG00000136040
LOC730668	dynein heavy chain -like pseudogene	-0.0788053	-0.60557	0.44796	5.81021	-0.311417	0.759095	0.971979	-5.85575	peak_106417	Day0vsDay8	chr22	46006095	46006824	730	*	Promoter (<=1kb)	22	46006616	46010777	4162	1	730668	ENST00000624893.1	0	ENSG00000280424
ELMO1	engulfment and cell motility 1	-0.0788046	-0.522172	0.364562	3.69788	-0.371013	0.715266	0.891441	-5.62381	peak_146066	Day0vsDay27	chr7	36854752	36855638	887	*	3' UTR	7	36855367	36862150	6784	2	9844	ENST00000497024.1	6512	ENSG00000155849
LOC107984365	cytochrome c oxidase subunit NDUFA4-like	-0.0788005	-0.779267	0.621666	-0.464937	-0.234467	0.816992	0.94883	-5.44284	peak_28063	Day0vsDay15	chr11	57917248	57918412	1165	*	Exon	11	57870322	57870571	250	2	107984365	ENST00000530974.1	-46677	ENSG00000255266
HECW2	HECT, C2 and WW domain containing E3 ubiquitin protein ligase 2	-0.0787994	-0.457519	0.29992	2.89007	-0.440177	0.665	0.901143	-5.40878	peak_92329	Day0vsDay15	chr2	196337321	196337581	261	*	Intron	2	196199272	196318697	119426	2	57520	ENST00000644421.1	-18624	ENSG00000138411
TRAF3	TNF receptor associated factor 3	-0.0787984	-0.602172	0.444575	6.18725	-0.312123	0.75849	0.971928	-5.85625	peak_50458	Day0vsDay8	chr14	102749266	102749963	698	*	Distal Intergenic	14	102777449	102911500	134052	1	7187	ENST00000392745.8	-27486	ENSG00000131323
LINC02948	long intergenic non-protein coding RNA 2948	-0.078797	-0.537919	0.380325	5.57116	-0.355744	0.72539	0.967828	-5.84386	peak_155983	Day0vsDay8	chr8	29459051	29459976	926	*	Distal Intergenic	8	29548171	29564341	16171	1	105379351	ENST00000522028.1	-88195	NA
LINGO1	leucine rich repeat and Ig domain containing 1	-0.0787933	-0.604571	0.446985	3.79881	-0.316424	0.755458	0.909608	-5.63098	peak_54690	Day0vsDay27	chr15	77699331	77699884	554	*	Promoter (2-3kb)	15	77615722	77696495	80774	2	84894	ENST00000559893.5	-2836	ENSG00000169783
LINC01566	long intergenic non-protein coding RNA 1566	-0.0787913	-0.726318	0.568735	0.439175	-0.253482	0.802458	0.944612	-5.40617	peak_59613	Day0vsDay15	chr16	35393707	35394549	843	*	Distal Intergenic	16	35363531	35390584	27054	1	283914	ENST00000569242.1	30176	ENSG00000259841
DAGLB	diacylglycerol lipase beta	-0.0787905	-0.676172	0.518591	-0.132818	-0.273838	0.786887	0.921945	-5.6589	peak_144571	Day0vsDay27	chr7	6497072	6497942	871	*	3' UTR	7	6409600	6484190	74591	2	221955	ENST00000436575.5	-12882	ENSG00000164535
LOC105372664	uncharacterized LOC105372664	-0.0787867	-0.440276	0.282703	2.82704	-0.451767	0.65582	0.862145	-5.61376	peak_99432	Day0vsDay27	chr20	52083531	52085145	1615	*	3' UTR	20	52072685	52096480	23796	1	105372664	ENST00000665639.1	10846	NA
NPTX2	neuronal pentraxin 2	-0.0787838	-0.925169	0.767601	-1.11914	-0.192942	0.848759	0.959166	-5.52816	peak_149597	Day0vsDay15	chr7	98520331	98521439	1109	*	Distal Intergenic	7	98617285	98629869	12585	1	4885	ENST00000265634.4	-95846	ENSG00000106236
RPH3A	rabphilin 3A	-0.0787818	-0.599247	0.441684	4.4168	-0.313936	0.757112	0.971692	-5.85853	peak_39156	Day0vsDay8	chr12	112600014	112600599	586	*	Intron	12	112591560	112866777	275218	1	22895	ENST00000547840.5	8454	ENSG00000089169
LOC124902683	uncharacterized LOC124902683	-0.0787757	-0.636836	0.479285	1.79717	-0.292596	0.772549	0.974233	-5.74338	peak_28485	Day0vsDay8	chr11	62905458	62906707	1250	*	Promoter (2-3kb)	11	62909546	62918361	8816	1	124902683	ENST00000543624.1	-2839	ENSG00000257002
HCAR2	hydroxycarboxylic acid receptor 2	-0.0787757	-0.467466	0.309915	3.10312	-0.420498	0.679145	0.905828	-5.41189	peak_40075	Day0vsDay15	chr12	122702054	122702616	563	*	Promoter (<=1kb)	12	122701293	122703357	2065	2	338442	ENST00000328880.6	741	ENSG00000182782
FHAD1	forkhead associated phosphopeptide binding domain 1	-0.0787727	-0.507178	0.349633	2.53888	-0.381134	0.706727	0.966541	-5.76025	peak_1713	Day0vsDay8	chr1	15323188	15324410	1223	*	Promoter (<=1kb)	1	15324469	15330008	5540	1	114827	ENST00000459961.1	-59	ENSG00000142621
MIR3141	microRNA 3141	-0.0787697	-0.509378	0.351839	2.55484	-0.382506	0.706579	0.914848	-5.43426	peak_132404	Day0vsDay15	chr5	154584248	154585217	970	*	Distal Intergenic	5	154596012	154596072	61	2	100422950	ENST00000585290.1	10855	ENSG00000264760
LINC02783	long intergenic non-protein coding RNA 2783	-0.0787689	-0.702981	0.545443	-0.713017	-0.261565	0.796068	0.926014	-5.68287	peak_2003	Day0vsDay27	chr1	17163096	17163849	754	*	Distal Intergenic	1	17189783	17197617	7835	1	400743	ENST00000412427.1	-25934	ENSG00000204362
UNCX	UNC homeobox	-0.0787653	-0.71537	0.55784	0.0728692	-0.256461	0.799957	0.943668	-5.48874	peak_143814	Day0vsDay15	chr7	1201147	1201677	531	*	Distal Intergenic	7	1232872	1237326	4455	1	340260	ENST00000316333.9	-31195	ENSG00000164853
PPFIA3	PTPRF interacting protein alpha 3	-0.0787619	-0.563896	0.406373	0.995077	-0.33652	0.739639	0.902803	-5.70757	peak_80395	Day0vsDay27	chr19	49148838	49149840	1003	*	Promoter (<=1kb)	19	49149958	49151021	1064	1	8541	ENST00000602783.1	-118	ENSG00000177380
C14orf180	chromosome 14 open reading frame 180	-0.0787608	-0.530171	0.37265	0.159552	-0.365002	0.71904	0.918362	-5.421	peak_50693	Day0vsDay15	chr14	104505381	104506165	785	*	Intron	14	104579764	104589543	9780	1	400258	ENST00000331952.6	-73599	ENSG00000184601
GPATCH1	G-patch domain containing 1	-0.0787604	-0.632389	0.474868	-0.444576	-0.294881	0.770825	0.935076	-5.47427	peak_78555	Day0vsDay15	chr19	33080745	33081761	1017	*	Promoter (<=1kb)	19	33080899	33109877	28979	1	55094	ENST00000592165.1	0	ENSG00000076650
ANO9	anoctamin 9	-0.0787564	-0.931492	0.773979	0.306267	-0.191438	0.849923	0.983541	-5.61458	peak_24798	Day0vsDay8	chr11	438680	439381	702	*	Promoter (2-3kb)	11	418192	441957	23766	2	338440	ENST00000528927.5	2576	ENSG00000185101
JAKMIP3	Janus kinase and microtubule interacting protein 3	-0.0787533	-0.680023	0.522516	1.68942	-0.282085	0.781205	0.975968	-5.76325	peak_24394	Day0vsDay8	chr10	132161883	132162545	663	*	Promoter (<=1kb)	10	132161783	132163383	1601	1	282973	ENST00000667210.1	100	ENSG00000188385
KCTD14	potassium channel tetramerization domain containing 14	-0.0787531	-0.526917	0.369411	2.49172	-0.367451	0.717417	0.9672	-5.75145	peak_30111	Day0vsDay8	chr11	78045564	78046688	1125	*	Promoter (<=1kb)	11	78016593	78046191	29599	2	65987	ENST00000533144.1	0	ENSG00000151364
GTF2IRD1	GTF2I repeat domain containing 1	-0.0787505	-0.505813	0.348312	5.14058	-0.382744	0.706309	0.966539	-5.83301	peak_148618	Day0vsDay8	chr7	74545044	74546178	1135	*	Promoter (<=1kb)	7	74545762	74601106	55345	1	9569	ENST00000470715.1	0	ENSG00000006704
PRKCE	protein kinase C epsilon	-0.0787475	-0.496032	0.338537	4.07167	-0.400886	0.693516	0.965401	-5.81773	peak_84678	Day0vsDay8	chr2	46082370	46082642	273	*	Intron	2	46073796	46151164	77369	1	5581	ENST00000480633.1	8574	ENSG00000171132
DDC-AS1	DDC antisense RNA 1	-0.0787463	-1.16966	1.01217	-0.101664	-0.150014	0.882322	0.986861	-5.56481	peak_147092	Day0vsDay8	chr7	50534691	50535176	486	*	Promoter (2-3kb)	7	50531759	50543463	11705	1	100129427	ENST00000454521.1	2932	ENSG00000226122
FASTKD2	FAST kinase domains 2	-0.0787409	-0.457293	0.299812	4.72281	-0.43145	0.671526	0.903292	-5.40728	peak_92819	Day0vsDay15	chr2	206858682	206860202	1521	*	Intron	2	206786614	206790823	4210	1	22868	ENST00000471788.1	72068	ENSG00000118246
GK5	glycerol kinase 5	-0.0787406	-1.05861	0.901132	-0.149004	-0.166566	0.869219	0.985964	-5.52962	peak_114933	Day0vsDay8	chr3	142180826	142181103	278	*	Promoter (<=1kb)	3	142170183	142181470	11288	2	256356	ENST00000486459.1	367	ENSG00000175066
IQGAP2	IQ motif containing GTPase activating protein 2	-0.0787387	-0.54749	0.390012	0.316588	-0.349236	0.730375	0.89829	-5.66233	peak_128580	Day0vsDay27	chr5	76555046	76556234	1189	*	Intron	5	76547409	76708130	160722	1	10788	ENST00000379730.7	7637	ENSG00000145703
NDUFS6	NADH:ubiquinone oxidoreductase subunit S6	-0.0787358	-0.46758	0.310109	4.59762	-0.419714	0.678729	0.905751	-5.41309	peak_125144	Day0vsDay15	chr5	1827651	1828414	764	*	Distal Intergenic	5	1801421	1802279	859	1	4726	ENST00000510329.1	26230	ENSG00000145494
OPA1	OPA1 mitochondrial dynamin like GTPase	-0.0787305	-0.437842	0.280381	1.9555	-0.455499	0.654272	0.861203	-5.61106	peak_116988	Day0vsDay27	chr3	193614292	193614961	670	*	Promoter (<=1kb)	3	193614722	193695408	80687	1	4976	ENST00000644959.1	0	ENSG00000198836
B4GALT3	beta-1,4-galactosyltransferase 3	-0.0787304	-0.508561	0.3511	4.77475	-0.385528	0.704426	0.886798	-5.61215	peak_9843	Day0vsDay27	chr1	161184981	161186293	1313	*	3' UTR	1	161171311	161177968	6658	2	8703	ENST00000622395.4	-7013	ENSG00000158850
ACTR3B	actin related protein 3B	-0.0787276	-0.687204	0.529749	1.53007	-0.270996	0.789264	0.977361	-5.80274	peak_153040	Day0vsDay8	chr7	152998110	152998625	516	*	Distal Intergenic	7	152810742	152855371	44630	1	57180	ENST00000479402.1	187368	ENSG00000133627
STOX2	storkhead box 2	-0.078727	-0.659895	0.502441	1.23189	-0.290855	0.774491	0.974773	-5.73979	peak_124372	Day0vsDay8	chr4	184009739	184010226	488	*	Promoter (<=1kb)	4	184010773	184017443	6671	1	56977	ENST00000506529.1	-547	ENSG00000173320
STX8	syntaxin 8	-0.078724	-0.485164	0.327716	2.0611	-0.407111	0.688617	0.909164	-5.4024	peak_64434	Day0vsDay15	chr17	9464493	9464832	340	*	Exon	17	9250474	9437889	187416	2	9482	ENST00000570583.5	-26604	ENSG00000170310
ADCK1	aarF domain containing kinase 1	-0.0787239	-0.628526	0.471079	-0.151376	-0.296795	0.769382	0.934471	-5.44912	peak_48790	Day0vsDay15	chr14	78032506	78033392	887	*	Distal Intergenic	14	77923232	77935012	11781	1	57143	ENST00000555217.1	109274	ENSG00000063761
LOC107985534	uncharacterized LOC107985534	-0.0787191	-1.59606	1.43863	-0.103474	-0.107536	0.91533	0.990848	-5.57781	peak_104346	Day0vsDay8	chr22	27110117	27110804	688	*	Distal Intergenic	22	27143478	27159878	16401	1	107985534	ENST00000430468.1	-32674	NA
CYP26B1	cytochrome P450 family 26 subfamily B member 1	-0.078717	-0.883416	0.725982	0.893576	-0.202765	0.841166	0.983198	-5.71876	peak_86056	Day0vsDay8	chr2	71943127	71944176	1050	*	Distal Intergenic	2	72129393	72143084	13692	2	56603	ENST00000412253.1	198908	ENSG00000003137
AMZ2P1	AMZ2 pseudogene 1	-0.0787147	-0.555633	0.398204	2.2318	-0.342641	0.735319	0.969541	-5.7849	peak_68659	Day0vsDay8	chr17	64985206	64986762	1557	*	Distal Intergenic	17	64968026	64975630	7605	2	201283	ENST00000690715.2	-9576	ENSG00000291140
RRAS2	RAS related 2	-0.0787106	-0.4681	0.310678	5.14424	-0.419687	0.679772	0.964113	-5.81612	peak_26128	Day0vsDay8	chr11	14357673	14359718	2046	*	Promoter (<=1kb)	11	14277922	14359183	81262	2	22800	ENST00000256196.9	0	ENSG00000133818
LINC02881	long intergenic non-protein coding RNA 2881	-0.0787042	-0.854382	0.696973	-0.708756	-0.213238	0.833299	0.940457	-5.6784	peak_17797	Day0vsDay27	chr10	44200450	44201260	811	*	Distal Intergenic	10	44292569	44293948	1380	1	100130539	ENST00000623589.1	-91309	ENSG00000277288
ENTHD1	ENTH domain containing 1	-0.0787006	-0.570728	0.413327	1.55821	-0.331548	0.743341	0.90441	-5.64219	peak_105622	Day0vsDay27	chr22	39773574	39774537	964	*	Intron	22	39743044	39893760	150717	2	150350	ENST00000325157.7	119223	ENSG00000176177
MEGF6	multiple EGF like domains 6	-0.0786932	-1.07698	0.919593	0.625254	-0.163653	0.871608	0.986316	-5.62767	peak_459	Day0vsDay8	chr1	3483444	3484412	969	*	Distal Intergenic	1	3490312	3493486	3175	2	1953	ENST00000494257.1	9074	ENSG00000162591
MAPKBP1	mitogen-activated protein kinase binding protein 1	-0.0786829	-0.464247	0.306881	2.74684	-0.423	0.676365	0.90482	-5.42972	peak_52428	Day0vsDay15	chr15	41804510	41805039	530	*	Intron	15	41810692	41812709	2018	1	23005	ENST00000515164.1	-5653	ENSG00000137802
LOC105371307	uncharacterized LOC105371307	-0.0786815	-0.475061	0.317698	3.72028	-0.416706	0.681805	0.906972	-5.41161	peak_60772	Day0vsDay15	chr16	63346114	63346614	501	*	Intron	16	63056786	63129654	72869	2	105371307	ENST00000563003.1	-216460	NA
CNTNAP2-AS1	CNTNAP2 antisense RNA 1	-0.078681	-0.405042	0.24768	4.70649	-0.509404	0.616811	0.884502	-5.37369	peak_152453	Day0vsDay15	chr7	147223030	147223886	857	*	Intron	7	147080934	147097609	16676	2	101928700	ENST00000434887.1	-125421	ENSG00000236795
ITGAM	integrin subunit alpha M	-0.0786653	-0.487163	0.329832	4.47457	-0.402841	0.691883	0.910209	-5.41643	peak_59414	Day0vsDay15	chr16	31301764	31302404	641	*	Intron	16	31324678	31326968	2291	1	3684	ENST00000561838.1	-22274	ENSG00000169896
CPNE5	copine 5	-0.0786624	-0.629936	0.472611	1.38788	-0.296999	0.769749	0.934573	-5.48202	peak_137132	Day0vsDay15	chr6	36755486	36756430	945	*	Promoter (<=1kb)	6	36740775	36757381	16607	2	57699	ENST00000459703.5	951	ENSG00000124772
RNF212	ring finger protein 212	-0.0786612	-0.469885	0.312563	4.05945	-0.416766	0.680852	0.964258	-5.80323	peak_117615	Day0vsDay8	chr4	1087031	1088038	1008	*	Intron	4	1056254	1081957	25704	2	285498	ENST00000514757.5	-5074	ENSG00000178222
PRSS22	serine protease 22	-0.0786591	-0.400789	0.243471	3.27944	-0.506145	0.617745	0.884767	-5.39124	peak_56995	Day0vsDay15	chr16	2860201	2861076	876	*	Promoter (2-3kb)	16	2852730	2858170	5441	2	64063	ENST00000576381.2	-2031	ENSG00000005001
LOC124900519	small nucleolar RNA SNORA72	-0.0786578	-0.867693	0.710378	0.182354	-0.209539	0.836339	0.982306	-5.53849	peak_90235	Day0vsDay8	chr2	139818791	139819212	422	*	Distal Intergenic	2	139511424	139511555	132	1	124900519	ENST00000384174.1	307367	ENSG00000206901
UBE3C	ubiquitin protein ligase E3C	-0.0786569	-0.722323	0.565009	-0.115911	-0.255238	0.801123	0.927982	-5.68607	peak_153499	Day0vsDay27	chr7	157120012	157120530	519	*	Distal Intergenic	7	157138926	157269370	130445	1	9690	ENST00000348165.10	-18396	ENSG00000009335
DUSP16	dual specificity phosphatase 16	-0.0786554	-0.576334	0.419023	1.90149	-0.330808	0.74439	0.970206	-5.71342	peak_34643	Day0vsDay8	chr12	12439652	12440016	365	*	Intron	12	12477886	12506187	28302	2	80824	ENST00000545864.1	66171	ENSG00000111266
ASRGL1	asparaginase and isoaspartyl peptidase 1	-0.0786468	-0.581781	0.424488	2.55213	-0.338431	0.73903	0.902359	-5.63932	peak_28408	Day0vsDay27	chr11	62370864	62371554	691	*	Exon	11	62357053	62383247	26195	1	80150	ENST00000528206.1	13811	ENSG00000162174
MPHOSPH6	M-phase phosphoprotein 6	-0.0786453	-0.596019	0.438728	3.86468	-0.315874	0.755648	0.930587	-5.44391	peak_62081	Day0vsDay15	chr16	82229823	82230330	508	*	Distal Intergenic	16	82148162	82170224	22063	2	10200	ENST00000258169.9	-59599	ENSG00000135698
LINC02897	long intergenic non-protein coding RNA 2897	-0.0786434	-0.663358	0.506071	2.48547	-0.281283	0.781525	0.976079	-5.77529	peak_14860	Day0vsDay8	chr1	247110796	247112568	1773	*	Promoter (<=1kb)	1	247110160	247112417	2258	2	388759	ENST00000623686.1	0	ENSG00000221953
ITGA4	integrin subunit alpha 4	-0.0786434	-0.721455	0.564169	2.05068	-0.254669	0.801618	0.978875	-5.71692	peak_91782	Day0vsDay8	chr2	181472990	181473399	410	*	Intron	2	181458241	181479716	21476	1	3676	ENST00000478440.1	14749	ENSG00000115232
PCGF5	polycomb group ring finger 5	-0.0786402	-0.457789	0.300508	2.45084	-0.433532	0.66958	0.869285	-5.60868	peak_20826	Day0vsDay27	chr10	91200900	91202159	1260	*	Intron	10	91220151	91284329	64179	1	84333	ENST00000543648.5	-17992	ENSG00000180628
LINC00368	long intergenic non-protein coding RNA 368	-0.0786401	-0.615817	0.458537	0.18255	-0.305858	0.762779	0.912244	-5.66957	peak_45231	Day0vsDay27	chr13	111044375	111044848	474	*	Distal Intergenic	13	111095838	111103097	7260	1	101927802	ENST00000422994.1	-50990	NA
CSNK1E	casein kinase 1 epsilon	-0.0786386	-0.460408	0.303131	2.28133	-0.434019	0.669412	0.902526	-5.41295	peak_105395	Day0vsDay15	chr22	38327425	38328428	1004	*	Intron	22	38290691	38318084	27394	2	1454	ENST00000359867.7	-9341	ENSG00000213923
GML	glycosylphosphatidylinositol anchored molecule like	-0.0786344	-0.558827	0.401558	0.328842	-0.339433	0.737474	0.90181	-5.70269	peak_161552	Day0vsDay27	chr8	142841623	142842416	794	*	Intron	8	142834801	142846851	12051	1	2765	ENST00000220940.2	6822	ENSG00000104499
LINC02521	long intergenic non-protein coding RNA 2521	-0.0786328	-0.524647	0.367382	6.07552	-0.365436	0.718245	0.9672	-5.83901	peak_134740	Day0vsDay8	chr6	2556630	2557531	902	*	Distal Intergenic	6	2617144	2637455	20312	1	105374885	ENST00000649361.1	-59613	NA
REEP1	receptor accessory protein 1	-0.0786294	-0.550658	0.393399	2.44529	-0.350336	0.730262	0.922107	-5.43298	peak_86761	Day0vsDay15	chr2	86232148	86232909	762	*	Exon	2	86215057	86225589	10533	2	65055	ENST00000687927.1	-6559	ENSG00000068615
SLC2A1	solute carrier family 2 member 1	-0.0786284	-0.557582	0.400325	2.42153	-0.341221	0.736532	0.969552	-5.78539	peak_4659	Day0vsDay8	chr1	42952493	42953021	529	*	Exon	1	42926169	42958674	32506	2	6513	ENST00000675112.1	5653	ENSG00000117394
CCDC85B	coiled-coil domain containing 85B	-0.0786261	-0.565867	0.408615	5.59984	-0.337561	0.739659	0.969552	-5.8482	peak_28883	Day0vsDay8	chr11	65890317	65891255	939	*	Promoter (<=1kb)	11	65890673	65891635	963	1	11007	ENST00000312579.4	0	ENSG00000175602
KRT82	keratin 82	-0.0786186	-0.577685	0.420447	2.74961	-0.332603	0.743227	0.970206	-5.78533	peak_36178	Day0vsDay8	chr12	52411111	52411728	618	*	Intron	12	52393931	52406335	12405	2	3888	ENST00000257974.3	-4776	ENSG00000161850
CLVS1	clavesin 1	-0.0786171	-0.422141	0.264907	1.50216	-0.47437	0.639869	0.853427	-5.59732	peak_157660	Day0vsDay27	chr8	61077666	61078258	593	*	Intron	8	61057158	61300064	242907	1	157807	ENST00000522621.1	20508	ENSG00000177182
STXBP6	syntaxin binding protein 6	-0.078614	-0.466049	0.308821	3.60496	-0.426083	0.675298	0.904519	-5.40481	peak_46375	Day0vsDay15	chr14	24803851	24805093	1243	*	Distal Intergenic	14	24812492	24819477	6986	2	29091	ENST00000548369.1	14384	ENSG00000168952
SPCS1	signal peptidase complex subunit 1	-0.0786117	-0.64358	0.486357	2.23587	-0.288416	0.775704	0.974874	-5.81089	peak_110607	Day0vsDay8	chr3	52705162	52706624	1463	*	Promoter (<=1kb)	3	52705841	52708179	2339	1	28972	ENST00000233025.11	0	ENSG00000114902
FRMD4B	FERM domain containing 4B	-0.0786087	-0.498338	0.341121	2.89368	-0.39737	0.695733	0.882022	-5.61131	peak_111460	Day0vsDay27	chr3	69260250	69260797	548	*	Intron	3	69198726	69250248	51523	2	23150	ENST00000487751.1	-10002	ENSG00000114541
ALOXE3	arachidonate epidermal lipoxygenase 3	-0.0786072	-0.499066	0.341852	2.74879	-0.387734	0.702437	0.913256	-5.43621	peak_64297	Day0vsDay15	chr17	8103468	8104582	1115	*	Promoter (<=1kb)	17	8096249	8103515	7267	2	59344	ENST00000583808.1	0	ENSG00000179148
FAM174A-DT	FAM174A divergent transcript	-0.0786	-0.625995	0.468795	-0.000235904	-0.297631	0.768752	0.934363	-5.52503	peak_129452	Day0vsDay15	chr5	100516497	100517000	504	*	Intron	5	100449754	100535186	85433	2	121232371	ENST00000499025.5	18186	ENSG00000247877
NAV1	neuron navigator 1	-0.0785978	-0.645522	0.488326	2.62794	-0.292562	0.773212	0.974507	-5.71812	peak_11852	Day0vsDay8	chr1	201739415	201741094	1680	*	Promoter (<=1kb)	1	201739868	201826969	87102	1	89796	ENST00000367295.5	0	ENSG00000134369
TIGAR	TP53 induced glycolysis regulatory phosphatase	-0.0785962	-0.551954	0.394761	3.93253	-0.349225	0.731161	0.922479	-5.42906	peak_33969	Day0vsDay15	chr12	4273648	4273909	262	*	Promoter (<=1kb)	12	4273762	4405490	131729	1	57103	ENST00000648100.1	0	ENSG00000078237
ATP2B4	ATPase plasma membrane Ca2+ transporting 4	-0.0785951	-0.525433	0.368243	4.03062	-0.371183	0.714862	0.916918	-5.43004	peak_12065	Day0vsDay15	chr1	203682337	203683168	832	*	5' UTR	1	203723897	203728310	4414	1	493	ENST00000458092.5	-40729	ENSG00000058668
TRIM2	tripartite motif containing 2	-0.0785942	-0.500874	0.343685	4.74955	-0.385787	0.703327	0.913436	-5.42387	peak_123355	Day0vsDay15	chr4	153088079	153088682	604	*	Intron	4	153152163	153339311	187149	1	23321	ENST00000676423.1	-63481	ENSG00000109654
DTD1-AS1	DTD1 antisense RNA 1	-0.0785932	-0.604983	0.447797	-0.295538	-0.309481	0.759842	0.93172	-5.47208	peak_96586	Day0vsDay15	chr20	18707412	18708096	685	*	Intron	20	18674395	18698709	24315	2	101929526	ENST00000428285.1	-8703	ENSG00000233993
C2orf74-DT	C2orf74 divergent transcript	-0.0785931	-0.876412	0.719226	-1.06351	-0.206243	0.838805	0.956067	-5.50109	peak_85353	Day0vsDay15	chr2	61135522	61135786	265	*	Intron	2	61143568	61144891	1324	2	339803	ENST00000422740.1	9105	ENSG00000212978
MAP2K3	mitogen-activated protein kinase kinase 3	-0.0785902	-0.479677	0.322497	1.67239	-0.413284	0.684305	0.876956	-5.61339	peak_65399	Day0vsDay27	chr17	21307034	21307598	565	*	Intron	17	21311687	21314432	2746	1	5606	ENST00000477540.1	-4089	ENSG00000034152
PPP3CB-AS1	PPP3CB antisense RNA 1 (head to head)	-0.0785848	-0.598374	0.441205	5.90931	-0.314406	0.756875	0.971557	-5.85465	peak_19575	Day0vsDay8	chr10	73495019	73496413	1395	*	Promoter (<=1kb)	10	73495525	73505691	10167	1	101929145	ENST00000422977.2	0	ENSG00000221817
PLCD4	phospholipase C delta 4	-0.0785847	-0.589301	0.432132	1.74071	-0.318945	0.75275	0.970952	-5.76532	peak_93360	Day0vsDay8	chr2	218642614	218643432	819	*	3' UTR	2	218635855	218637173	1319	1	84812	ENST00000457773.1	6759	ENSG00000115556
SLC24A3-AS1	SLC24A3 antisense RNA 1	-0.0785811	-0.8018	0.644638	0.838299	-0.225965	0.82337	0.936667	-5.70895	peak_96621	Day0vsDay27	chr20	19289250	19289765	516	*	Intron	20	19242302	19284596	42295	2	100130264	ENST00000319682.2	-4654	ENSG00000179447
VPS36	vacuolar protein sorting 36 homolog	-0.0785777	-0.512804	0.355649	4.76466	-0.375094	0.71115	0.967023	-5.83495	peak_43207	Day0vsDay8	chr13	52437186	52437495	310	*	Intron	13	52425770	52429367	3598	2	51028	ENST00000492650.1	-7819	ENSG00000136100
CTNNA2	catenin alpha 2	-0.0785757	-0.438713	0.281561	3.85924	-0.472083	0.642751	0.893408	-5.39688	peak_86427	Day0vsDay15	chr2	79313546	79314823	1278	*	Promoter (<=1kb)	2	79312710	79340171	27462	1	1496	ENST00000497804.1	836	ENSG00000066032
PCAT1	prostate cancer associated transcript 1	-0.0785756	-0.584117	0.426965	1.82581	-0.325429	0.748638	0.92809	-5.44398	peak_160245	Day0vsDay15	chr8	126914134	126914844	711	*	Intron	8	126927277	127020330	93054	1	100750225	ENST00000644570.1	-12433	ENSG00000253438
MIR1260B	microRNA 1260b	-0.0785706	-0.632778	0.475636	2.16028	-0.295614	0.770641	0.97387	-5.81009	peak_30861	Day0vsDay8	chr11	96156851	96157669	819	*	Intron	11	96341438	96341526	89	1	100422991	ENST00000582890.3	-183769	ENSG00000266192
CNTNAP2	contactin associated protein 2	-0.0785645	-0.654606	0.497477	2.67197	-0.283531	0.779712	0.975499	-5.85078	peak_152445	Day0vsDay8	chr7	146988895	146989478	584	*	Intron	7	146962892	148415768	1452877	1	26047	ENST00000636870.1	26003	ENSG00000174469
PXDNL	peroxidasin like	-0.0785585	-0.695719	0.538602	0.977706	-0.269446	0.790666	0.977413	-5.57104	peak_157129	Day0vsDay8	chr8	51520079	51520693	615	*	Intron	8	51319578	51409421	89844	2	137902	ENST00000522628.5	-110658	ENSG00000147485
APBB1IP	amyloid beta precursor protein binding family B member 1 interacting protein	-0.078547	-0.479482	0.322388	3.33588	-0.422871	0.677602	0.964113	-5.79334	peak_16817	Day0vsDay8	chr10	26468666	26469488	823	*	Intron	10	26438425	26501938	63514	1	54518	ENST00000356785.4	30241	ENSG00000077420
CD226	CD226 molecule	-0.0785449	-0.854938	0.697848	-0.161708	-0.209698	0.835816	0.941391	-5.68594	peak_74032	Day0vsDay27	chr18	69876286	69876968	683	*	Intron	18	69831158	69895809	64652	2	10666	ENST00000578928.1	18841	ENSG00000150637
OPRM1	opioid receptor mu 1	-0.0785447	-0.527166	0.370076	5.33659	-0.362906	0.720108	0.9672	-5.84141	peak_141966	Day0vsDay8	chr6	154142036	154142572	537	*	Intron	6	154089826	154091957	2132	1	4988	ENST00000521106.1	52210	ENSG00000112038
TNIP3	TNFAIP3 interacting protein 3	-0.0785362	-0.644642	0.48757	0.258986	-0.287561	0.776351	0.93658	-5.49207	peak_122340	Day0vsDay15	chr4	121282602	121284132	1531	*	Distal Intergenic	4	121132283	121227466	95184	2	79931	ENST00000509841.1	-55136	ENSG00000050730
ARHGAP26	Rho GTPase activating protein 26	-0.0785362	-0.420469	0.263396	3.47263	-0.481926	0.63563	0.891427	-5.38679	peak_131640	Day0vsDay15	chr5	142935610	142936430	821	*	Intron	5	142908722	143041890	133169	1	23092	ENST00000469396.5	26888	ENSG00000145819
SNX18	sorting nexin 18	-0.0785346	-0.602208	0.445139	3.10762	-0.321346	0.751801	0.970748	-5.8267	peak_127633	Day0vsDay8	chr5	54489177	54489692	516	*	Distal Intergenic	5	54517759	54543273	25515	1	112574	ENST00000326277.5	-28067	ENSG00000178996
LINC01088	long intergenic non-protein coding RNA 1088	-0.0785252	-0.524448	0.367397	0.222216	-0.365986	0.717919	0.892193	-5.66866	peak_121142	Day0vsDay27	chr4	79257925	79259431	1507	*	Promoter (<=1kb)	4	79258781	79308797	50017	1	100505875	ENST00000511241.6	0	ENSG00000249307
MAD1L1	mitotic arrest deficient 1 like 1	-0.078522	-0.462477	0.305433	4.5624	-0.424309	0.676211	0.904742	-5.41061	peak_143966	Day0vsDay15	chr7	1906129	1906931	803	*	Intron	7	1815793	1872756	56964	2	8379	ENST00000481633.1	-33373	ENSG00000002822
ADGRG6	adhesion G protein-coupled receptor G6	-0.0785191	-0.388043	0.231004	2.41311	-0.526443	0.604931	0.88017	-5.37762	peak_141352	Day0vsDay15	chr6	142318790	142319173	384	*	Intron	6	142302626	142381991	79366	1	57211	ENST00000545477.1	16164	ENSG00000112414
PNPLA1	patatin like phospholipase domain containing 1	-0.0785181	-0.476597	0.31956	4.2083	-0.425998	0.675478	0.904519	-5.40502	peak_137072	Day0vsDay15	chr6	36235336	36235843	508	*	Distal Intergenic	6	36243203	36307754	64552	1	285848	ENST00000312917.9	-7360	ENSG00000180316
TSPAN11-AS1	TSPAN11 antisense RNA 1	-0.0785161	-0.743173	0.586141	-0.431773	-0.245036	0.808763	0.931322	-5.67145	peak_35272	Day0vsDay27	chr12	30989746	30990277	532	*	Intron	12	30986776	31005906	19131	2	124902910	ENST00000625497.2	15629	NA
DYRK2	dual specificity tyrosine phosphorylation regulated kinase 2	-0.078516	-0.521054	0.364022	2.51	-0.379606	0.708687	0.91537	-5.43926	peak_37035	Day0vsDay15	chr12	67669291	67670442	1152	*	Intron	12	67651469	67657475	6007	1	8445	ENST00000542503.1	17822	ENSG00000127334
ISM2	isthmin 2	-0.0785157	-1.21265	1.05562	0.87687	-0.144311	0.886741	0.987256	-5.63291	peak_48745	Day0vsDay8	chr14	77490656	77491336	681	*	Intron	14	77482591	77498666	16076	2	145501	ENST00000471734.5	7330	ENSG00000100593
SERPINI1	serpin family I member 1	-0.0785127	-0.506233	0.349208	5.56967	-0.380805	0.707829	0.915115	-5.42179	peak_115865	Day0vsDay15	chr3	167820078	167821146	1069	*	Promoter (1-2kb)	3	167822936	167825560	2625	1	5274	ENST00000494666.1	-1790	ENSG00000163536
LOC124905950	uncharacterized LOC124905950	-0.0785099	-1.07526	0.918245	0.0312627	-0.165583	0.870416	0.986227	-5.56188	peak_82036	Day0vsDay8	chr2	5401367	5401934	568	*	Distal Intergenic	2	5549780	5556031	6252	2	124905950	ENST00000425763.1	154097	NA
SSR1	signal sequence receptor subunit 1	-0.0785064	-0.718584	0.561571	-0.182581	-0.256377	0.800341	0.943786	-5.45456	peak_135187	Day0vsDay15	chr6	7282187	7282915	729	*	3' UTR	6	7295056	7301363	6308	2	6745	ENST00000479485.5	18448	ENSG00000124783
LINC00673	long intergenic non-protein coding RNA 673	-0.0785034	-0.451698	0.294691	4.87281	-0.454166	0.655413	0.898276	-5.39363	peak_69043	Day0vsDay15	chr17	72540175	72541264	1090	*	Intron	17	72428267	72527035	98769	2	100499467	ENST00000650510.1	-13140	ENSG00000227036
SLCO3A1	solute carrier organic anion transporter family member 3A1	-0.0785013	-0.877032	0.720029	-0.234228	-0.206854	0.838417	0.98254	-5.56993	peak_55839	Day0vsDay8	chr15	92050166	92050842	677	*	Intron	15	92097930	92163546	65617	1	28232	ENST00000555549.5	-47088	ENSG00000176463
TRMT44	tRNA methyltransferase 44 homolog	-0.0784901	-0.52914	0.37216	2.58852	-0.361021	0.721497	0.967499	-5.82308	peak_118629	Day0vsDay8	chr4	8510022	8510947	926	*	Promoter (<=1kb)	4	8510912	8516759	5848	1	152992	ENST00000660284.1	0	ENSG00000155275
ATP8B2	ATPase phospholipid transporting 8B2	-0.0784888	-0.502852	0.345874	1.43526	-0.384099	0.705107	0.887087	-5.62913	peak_9169	Day0vsDay27	chr1	154345136	154345517	382	*	Promoter (1-2kb)	1	154346615	154349459	2845	1	57198	ENST00000505882.1	-1098	ENSG00000143515
PPP2R5C	protein phosphatase 2 regulatory subunit B'gamma	-0.0784885	-0.496596	0.339619	3.1113	-0.397858	0.695422	0.911658	-5.42645	peak_50334	Day0vsDay15	chr14	101843370	101844105	736	*	Exon	14	101824838	101856885	32048	1	5527	ENST00000556373.1	18532	ENSG00000078304
LINC02914	long intergenic non-protein coding RNA 2914	-0.0784866	-0.537354	0.380381	1.8559	-0.370615	0.715425	0.891498	-5.60548	peak_49914	Day0vsDay27	chr14	98891162	98891720	559	*	Distal Intergenic	14	98711662	98716173	4512	1	283598	ENST00000546029.2	179500	ENSG00000176605
FAM30B	family with sequence similarity 30 member B	-0.0784842	-0.915743	0.758774	0.658278	-0.199647	0.844044	0.983541	-5.47988	peak_51096	Day0vsDay8	chr15	20009460	20011136	1677	*	Promoter (1-2kb)	15	20012741	20014208	1468	1	105379202	ENST00000611556.1	-1605	NA
SCUBE1-AS1	SCUBE1 antisense RNA 1	-0.0784808	-0.509922	0.35296	3.24267	-0.378215	0.709453	0.8891	-5.6282	peak_106056	Day0vsDay27	chr22	43273644	43274271	628	*	Promoter (1-2kb)	22	43275955	43283830	7876	1	101927447	ENST00000458463.1	-1684	ENSG00000203527
UTRN	utrophin	-0.0784805	-0.492386	0.335425	1.91361	-0.399791	0.693977	0.881174	-5.62474	peak_141512	Day0vsDay27	chr6	144920432	144921155	724	*	Distal Intergenic	6	144839049	144846822	7774	1	7402	ENST00000460618.1	81383	ENSG00000152818
ME3	malic enzyme 3	-0.0784764	-0.476187	0.319234	3.7118	-0.419896	0.679695	0.906054	-5.40894	peak_30480	Day0vsDay15	chr11	86671585	86672662	1078	*	Promoter (<=1kb)	11	86441108	86672198	231091	2	10873	ENST00000393324.7	0	ENSG00000151376
TTYH3	tweety family member 3	-0.0784761	-1.92429	1.76733	-0.530386	-0.0881267	0.930566	0.993195	-5.5417	peak_144106	Day0vsDay8	chr7	2661821	2662535	715	*	3' UTR	7	2652825	2658456	5632	1	80727	ENST00000498454.1	8996	ENSG00000136295
HNRNPH1	heterogeneous nuclear ribonucleoprotein H1	-0.0784756	-0.623574	0.466623	-0.101784	-0.299454	0.767584	0.934186	-5.45676	peak_134279	Day0vsDay15	chr5	179611666	179612152	487	*	Distal Intergenic	5	179614524	179616287	1764	2	3187	ENST00000524179.1	4135	ENSG00000169045
ACADM	acyl-CoA dehydrogenase medium chain	-0.0784735	-0.537717	0.38077	5.01175	-0.354191	0.726538	0.967955	-5.8461	peak_6248	Day0vsDay8	chr1	75724124	75725119	996	*	Promoter (<=1kb)	1	75724431	75735094	10664	1	34	ENST00000525881.6	0	ENSG00000117054
LHPP	phospholysine phosphohistidine inorganic pyrophosphate phosphatase	-0.0784672	-0.433506	0.276572	4.55105	-0.466111	0.647197	0.895509	-5.39134	peak_23353	Day0vsDay15	chr10	124657626	124658580	955	*	Intron	10	124612833	124613384	552	1	64077	ENST00000492187.1	44793	ENSG00000107902
TRPV2	transient receptor potential cation channel subfamily V member 2	-0.0784662	-0.457465	0.300533	5.1767	-0.434031	0.669475	0.902526	-5.40109	peak_64814	Day0vsDay15	chr17	16406898	16407724	827	*	Distal Intergenic	17	16415571	16437003	21433	1	51393	ENST00000338560.12	-7847	ENSG00000187688
MYOF	myoferlin	-0.0784655	-0.99411	0.837179	1.49462	-0.178733	0.860002	0.984571	-5.75426	peak_20947	Day0vsDay8	chr10	93379468	93380252	785	*	Promoter (<=1kb)	10	93306429	93379987	73559	2	26509	ENST00000463743.5	0	ENSG00000138119
ADAMTSL4	ADAMTS like 4	-0.0784588	-0.449876	0.292958	2.95769	-0.43884	0.66588	0.86783	-5.60332	peak_8865	Day0vsDay27	chr1	150548509	150549611	1103	*	Promoter (<=1kb)	1	150549369	150560932	11564	1	54507	ENST00000369039.9	0	ENSG00000143382
LOC124900379	small nucleolar RNA SNORA48	-0.0784582	-0.564808	0.407892	0.625289	-0.335801	0.740308	0.903068	-5.67885	peak_61121	Day0vsDay27	chr16	68187019	68187696	678	*	Promoter (1-2kb)	16	68189287	68189421	135	1	124900379	ENST00000391143.1	-1591	ENSG00000212445
SLC38A1	solute carrier family 38 member 1	-0.0784514	-0.610248	0.453346	2.70603	-0.305782	0.76262	0.972477	-5.868	peak_35675	Day0vsDay8	chr12	46252882	46253227	346	*	Intron	12	46196127	46239895	43769	2	81539	ENST00000612161.4	-12987	ENSG00000111371
FANCG	FA complementation group G	-0.0784468	-0.526659	0.369766	2.81016	-0.37081	0.71511	0.917063	-5.42514	peak_163225	Day0vsDay15	chr9	35079181	35080578	1398	*	Promoter (<=1kb)	9	35073835	35079693	5859	2	2189	ENST00000425676.5	0	ENSG00000221829
OSTF1	osteoclast stimulating factor 1	-0.0784454	-0.558302	0.401412	5.15734	-0.338902	0.738717	0.969552	-5.84906	peak_164149	Day0vsDay8	chr9	75308181	75309451	1271	*	Distal Intergenic	9	75088514	75147265	58752	1	26578	ENST00000346234.7	219667	ENSG00000134996
LOC101929488	uncharacterized LOC101929488	-0.0784411	-0.707516	0.550634	-0.20599	-0.259125	0.797945	0.926804	-5.73612	peak_157474	Day0vsDay27	chr8	57343051	57343831	781	*	Promoter (<=1kb)	8	57343775	57364857	21083	1	101929488	ENST00000659558.1	0	ENSG00000253871
PIM1	Pim-1 proto-oncogene, serine/threonine kinase	-0.0784404	-0.676148	0.519267	1.77778	-0.272025	0.788117	0.977259	-5.8179	peak_137194	Day0vsDay8	chr6	37164414	37164933	520	*	Distal Intergenic	6	37170152	37175428	5277	1	5292	ENST00000373509.6	-5219	ENSG00000137193
MFSD13A	major facilitator superfamily domain containing 13A	-0.0784371	-0.474517	0.317643	3.90972	-0.410484	0.685386	0.877417	-5.62962	peak_21675	Day0vsDay27	chr10	102460695	102462222	1528	*	Promoter (<=1kb)	10	102461395	102477045	15651	1	79847	ENST00000238936.8	0	ENSG00000138111
SELENOV	selenoprotein V	-0.0784353	-0.614237	0.457366	6.38749	-0.306471	0.762829	0.972487	-5.85498	peak_79216	Day0vsDay8	chr19	39506976	39507899	924	*	Exon	19	39515139	39520675	5537	1	348303	ENST00000335426.9	-7240	ENSG00000186838
KSR2	kinase suppressor of ras 2	-0.0784344	-0.626099	0.46923	-0.468578	-0.299476	0.767826	0.934262	-5.42119	peak_39636	Day0vsDay15	chr12	117875319	117876472	1154	*	Intron	12	117453012	117968990	515979	2	283455	ENST00000339824.7	92518	ENSG00000171435
AGPAT1	1-acylglycerol-3-phosphate O-acyltransferase 1	-0.0784324	-0.456172	0.299307	3.17116	-0.431163	0.672186	0.870578	-5.61697	peak_136659	Day0vsDay27	chr6	32177380	32178767	1388	*	Promoter (<=1kb)	6	32168212	32177786	9575	2	10554	ENST00000395497.5	0	ENSG00000204310
LINC01348	long intergenic non-protein coding RNA 1348	-0.0784185	-0.460512	0.303675	0.968533	-0.425408	0.674635	0.90442	-5.42804	peak_14228	Day0vsDay15	chr1	235062563	235063760	1198	*	Distal Intergenic	1	235064927	235069796	4870	2	731656	ENST00000701981.1	6036	ENSG00000280587
MIR346	microRNA 346	-0.0784171	-0.619517	0.462682	0.708513	-0.300394	0.766672	0.913844	-5.70285	peak_20540	Day0vsDay27	chr10	86122698	86124407	1710	*	Intron	10	86264694	86264788	95	2	442911	ENST00000362234.2	140381	ENSG00000199104
ATP6AP1L	ATPase H+ transporting accessory protein 1 like (pseudogene)	-0.0784132	-0.551309	0.394483	2.65028	-0.34398	0.734674	0.900537	-5.66111	peak_128860	Day0vsDay27	chr5	82345474	82345876	403	*	Intron	5	82310036	82318380	8345	1	92270	ENST00000514672.1	35438	NA
ABO	ABO, alpha 1-3-N-acetylgalactosaminyltransferase and alpha 1-3-galactosyltransferase	-0.078413	-0.441974	0.285148	5.1431	-0.447062	0.659162	0.899189	-5.39996	peak_167945	Day0vsDay15	chr9	133256050	133256946	897	*	Exon	9	133250732	133275214	24483	2	28	ENST00000647353.1	18268	ENSG00000175164
ERO1A	endoplasmic reticulum oxidoreductase 1 alpha	-0.0784065	-0.448411	0.291598	2.53942	-0.44933	0.658476	0.899189	-5.3865	peak_47178	Day0vsDay15	chr14	52692315	52692575	261	*	Promoter (2-3kb)	14	52666377	52695529	29153	2	30001	ENST00000554251.5	2954	ENSG00000197930
TGFA	transforming growth factor alpha	-0.0784052	-0.468421	0.31161	2.73775	-0.416697	0.680902	0.906679	-5.4134	peak_85915	Day0vsDay15	chr2	70610598	70611300	703	*	Intron	2	70514859	70554193	39335	2	7039	ENST00000474101.1	-56405	ENSG00000163235
MGAT5	alpha-1,6-mannosylglycoprotein 6-beta-N-acetylglucosaminyltransferase	-0.0784028	-0.812612	0.655806	0.75016	-0.225157	0.824276	0.981645	-5.66578	peak_89996	Day0vsDay8	chr2	133883897	133884585	689	*	Distal Intergenic	2	134119983	134254606	134624	1	4249	ENST00000481801.5	-235398	ENSG00000152127
GRIP2	glutamate receptor interacting protein 2	-0.078401	-0.523911	0.367109	4.95947	-0.370731	0.715475	0.917215	-5.4237	peak_108142	Day0vsDay15	chr3	14524157	14525188	1032	*	Promoter (<=1kb)	3	14520692	14525983	5292	2	80852	ENST00000422481.5	795	ENSG00000144596
LOC105375050	uncharacterized LOC105375050	-0.0784009	-0.433257	0.276456	4.84305	-0.4648	0.6479	0.89576	-5.38951	peak_137420	Day0vsDay15	chr6	40302876	40303377	502	*	Distal Intergenic	6	40271566	40276237	4672	2	105375050	ENST00000444731.1	-26639	NA
CAMSAP2	calmodulin regulated spectrin associated protein family member 2	-0.0783966	-0.440972	0.284179	3.16207	-0.448184	0.658364	0.961139	-5.78589	peak_11705	Day0vsDay8	chr1	200738450	200739944	1495	*	Promoter (<=1kb)	1	200738893	200860704	121812	1	23271	ENST00000358823.7	0	ENSG00000118200
IKZF3	IKAROS family zinc finger 3	-0.0783937	-0.508945	0.352157	2.86529	-0.378508	0.709121	0.966905	-5.78711	peak_66657	Day0vsDay8	chr17	39813391	39814311	921	*	Intron	17	39765496	39778225	12730	2	22806	ENST00000583368.1	-35166	ENSG00000161405
TEX38	testis expressed 38	-0.0783922	-0.59581	0.439025	4.04246	-0.315006	0.756264	0.971441	-5.8465	peak_4954	Day0vsDay8	chr1	46667578	46669084	1507	*	Promoter (<=1kb)	1	46668855	46673251	4397	1	374973	ENST00000564071.1	0	ENSG00000186118
PRPF6	pre-mRNA processing factor 6	-0.0783906	-0.579819	0.423038	4.09152	-0.327626	0.746896	0.970434	-5.83908	peak_100555	Day0vsDay8	chr20	64006676	64007295	620	*	Intron	20	63981132	64033100	51969	1	24148	ENST00000266079.5	25544	ENSG00000101161
LINC02644	long intergenic non-protein coding RNA 2644	-0.0783866	-0.769507	0.612734	0.0804128	-0.235096	0.816289	0.934082	-5.64341	peak_17132	Day0vsDay27	chr10	30806003	30807124	1122	*	Distal Intergenic	10	30723251	30723740	490	1	105376480	ENST00000416310.1	82752	ENSG00000230720
LOC105369146	uncharacterized LOC105369146	-0.0783864	-0.644424	0.487652	0.443523	-0.28827	0.776053	0.936542	-5.49515	peak_149060	Day0vsDay15	chr7	81354474	81355063	590	*	Distal Intergenic	7	81528403	81570382	41980	2	105369146	ENST00000412900.3	215319	NA
RGS9	regulator of G protein signaling 9	-0.0783863	-0.702818	0.546045	1.59186	-0.263183	0.795329	0.97816	-5.73024	peak_68691	Day0vsDay8	chr17	65307604	65307942	339	*	Distal Intergenic	17	65188704	65227692	38989	1	8787	ENST00000577595.1	118900	ENSG00000108370
EDIL3-DT	EDIL3 divergent transcript	-0.0783827	-0.568903	0.412137	1.62307	-0.332737	0.742906	0.90419	-5.65195	peak_128929	Day0vsDay27	chr5	84715102	84715394	293	*	Distal Intergenic	5	84399620	84419054	19435	1	105379057	ENST00000666514.1	315482	ENSG00000250320
ITPRIPL2	ITPRIP like 2	-0.0783772	-0.46163	0.304876	5.12121	-0.432177	0.670861	0.902982	-5.40186	peak_58353	Day0vsDay15	chr16	19117139	19117474	336	*	3' UTR	16	19114059	19173466	59408	1	162073	ENST00000568526.1	3080	ENSG00000205730
LSINCT5	long stress-induced non-coding transcript 5	-0.0783702	-0.779966	0.623226	1.08692	-0.238798	0.814029	0.979969	-5.5405	peak_125235	Day0vsDay8	chr5	2418437	2418888	452	*	Distal Intergenic	5	2712591	2715237	2647	1	101234261	ENST00000626215.1	-293703	ENSG00000281560
HIVEP3	HIVEP zinc finger 3	-0.0783672	-0.790082	0.633348	2.32028	-0.228237	0.821552	0.981231	-5.73881	peak_4577	Day0vsDay8	chr1	41791344	41793291	1948	*	Intron	1	41847948	41869630	21683	2	59269	ENST00000479350.1	76339	ENSG00000127124
ZNF574	zinc finger protein 574	-0.0783583	-0.637959	0.481242	2.20709	-0.297054	0.76981	0.914835	-5.64246	peak_79559	Day0vsDay27	chr19	42075530	42076617	1088	*	Promoter (<=1kb)	19	42076166	42081552	5387	1	64763	ENST00000359044.5	0	ENSG00000105732
TCF20	transcription factor 20	-0.0783558	-0.473481	0.31677	4.3321	-0.421269	0.678663	0.905747	-5.41019	peak_105900	Day0vsDay15	chr22	42300465	42301428	964	*	Intron	22	42160013	42283997	123985	2	6942	ENST00000359486.8	-16468	ENSG00000100207
LOC105375342	uncharacterized LOC105375342	-0.0783543	-1.08955	0.932843	0.0362331	-0.161558	0.873492	0.986593	-5.54173	peak_148090	Day0vsDay8	chr7	68829930	68830446	517	*	Distal Intergenic	7	69026433	69046803	20371	1	105375342	ENST00000447158.2	-195987	ENSG00000233689
SLC41A1	solute carrier family 41 member 1	-0.0783506	-0.57868	0.421979	0.262398	-0.324596	0.748526	0.906598	-5.69189	peak_12299	Day0vsDay27	chr1	205799156	205800296	1141	*	Promoter (1-2kb)	1	205789094	205801488	12395	2	254428	ENST00000468057.5	1192	ENSG00000133065
LOC124901789	uncharacterized LOC124901789	-0.0783487	-0.6711	0.514402	-0.624851	-0.280082	0.782541	0.920063	-5.61332	peak_153373	Day0vsDay27	chr7	156046103	156046755	653	*	Distal Intergenic	7	156030618	156034564	3947	2	124901789	ENST00000687721.1	-11539	ENSG00000289588
GABRA6	gamma-aminobutyric acid type A receptor subunit alpha6	-0.0783472	-0.613022	0.456328	1.77514	-0.306586	0.762666	0.932631	-5.47473	peak_132821	Day0vsDay15	chr5	161630631	161631527	897	*	Intron	5	161685721	161702592	16872	1	2559	ENST00000274545.10	-54194	ENSG00000145863
VPS13D	vacuolar protein sorting 13 homolog D	-0.0783463	-0.507731	0.351038	4.54818	-0.378206	0.70887	0.966882	-5.82664	peak_1486	Day0vsDay8	chr1	12229546	12231248	1703	*	Promoter (<=1kb)	1	12230030	12512047	282018	1	55187	ENST00000620676.6	0	ENSG00000048707
SUSD3	sushi domain containing 3	-0.0783433	-1.08206	0.925375	-1.0072	-0.161788	0.872936	0.955502	-5.6507	peak_165034	Day0vsDay27	chr9	93071636	93072722	1087	*	Promoter (2-3kb)	9	93069100	93085132	16033	1	203328	ENST00000375469.5	2536	ENSG00000157303
IL21R	interleukin 21 receptor	-0.0783428	-0.575673	0.418987	5.95434	-0.327855	0.746755	0.970434	-5.84931	peak_58932	Day0vsDay8	chr16	27440536	27440986	451	*	Promoter (1-2kb)	16	27442670	27444690	2021	1	50615	ENST00000561953.1	-1684	ENSG00000103522
LINC01741	long intergenic non-protein coding RNA 1741	-0.0783426	-1.05271	0.89602	-0.655504	-0.166661	0.869145	0.985964	-5.58218	peak_10684	Day0vsDay8	chr1	177811567	177812427	861	*	Intron	1	177700548	177710340	9793	1	101928778	ENST00000670282.1	111019	ENSG00000236720
GLIS2	GLIS family zinc finger 2	-0.0783421	-0.566424	0.40974	2.10611	-0.343778	0.735024	0.900721	-5.64565	peak_57200	Day0vsDay27	chr16	4319308	4319906	599	*	Intron	16	4316067	4339595	23529	1	84662	ENST00000433375.2	3241	ENSG00000126603
LOC107984545	uncharacterized LOC107984545	-0.078341	-0.457158	0.300476	4.66059	-0.430946	0.671563	0.903292	-5.40666	peak_38047	Day0vsDay15	chr12	95428436	95428985	550	*	Intron	12	95415831	95436809	20979	2	107984545	ENST00000551610.1	7824	NA
TRAFD1	TRAF-type zinc finger domain containing 1	-0.0783376	-0.544909	0.388234	5.73923	-0.348604	0.731364	0.96883	-5.84397	peak_39125	Day0vsDay8	chr12	112125206	112125997	792	*	Promoter (<=1kb)	12	112125538	112141491	15954	1	10906	ENST00000550051.5	0	ENSG00000135148
LINC02563	long intergenic non-protein coding RNA 2563	-0.0783235	-0.582356	0.425709	6.11924	-0.322537	0.750708	0.970465	-5.85192	peak_68699	Day0vsDay8	chr17	65457376	65457992	617	*	Promoter (<=1kb)	17	65457541	65458408	868	1	105827617	ENST00000579474.1	0	ENSG00000263520
KIF16B	kinesin family member 16B	-0.0783182	-0.611243	0.454607	4.69058	-0.30552	0.763418	0.912433	-5.64055	peak_96443	Day0vsDay27	chr20	16541680	16542186	507	*	Intron	20	16366843	16573382	206540	2	55614	ENST00000635823.2	31196	ENSG00000089177
IER5L-AS1	IER5L antisense RNA 1	-0.0783167	-0.55106	0.394427	3.29701	-0.355375	0.726639	0.967955	-5.81008	peak_167383	Day0vsDay8	chr9	129241647	129242147	501	*	Intron	9	129258354	129259865	1512	1	105376290	ENST00000427080.2	-16207	NA
CEP85L	centrosomal protein 85 like	-0.0783144	-0.451339	0.294711	1.90186	-0.435172	0.667639	0.901981	-5.42077	peak_140392	Day0vsDay15	chr6	118725776	118726467	692	*	Distal Intergenic	6	118481803	118710075	228273	2	387119	ENST00000434604.5	-15701	ENSG00000111860
RRP15	ribosomal RNA processing 15 homolog	-0.0783074	-0.480803	0.324188	4.34711	-0.403273	0.690605	0.909947	-5.42189	peak_13033	Day0vsDay15	chr1	218284556	218285662	1107	*	Promoter (<=1kb)	1	218285293	218337983	52691	1	51018	ENST00000366932.4	0	ENSG00000067533
EP400	E1A binding protein p400	-0.0783073	-0.447088	0.290473	4.17008	-0.444313	0.662088	0.900106	-5.40354	peak_41037	Day0vsDay15	chr12	131959187	131960465	1279	*	Promoter (<=1kb)	12	131960620	131994956	34337	1	57634	ENST00000703283.1	-155	ENSG00000183495
CCDC159	coiled-coil domain containing 159	-0.0783031	-0.562654	0.406047	5.97385	-0.336588	0.740338	0.969559	-5.84655	peak_76786	Day0vsDay8	chr19	11345749	11346927	1179	*	Promoter (<=1kb)	19	11346505	11350868	4364	1	126075	ENST00000590919.5	0	ENSG00000183401
LINC01164	long intergenic non-protein coding RNA 1164	-0.078302	-0.505015	0.348411	0.324524	-0.380359	0.707294	0.91509	-5.43298	peak_24333	Day0vsDay15	chr10	131842135	131843389	1255	*	Distal Intergenic	10	131772398	131790199	17802	2	399827	ENST00000341866.3	-51936	ENSG00000189275
FBRSL1	fibrosin like 1	-0.0783017	-0.358392	0.201789	3.0932	-0.579469	0.568108	0.867367	-5.35526	peak_41146	Day0vsDay15	chr12	132464446	132466171	1726	*	Distal Intergenic	12	132489551	132585188	95638	1	57666	ENST00000434748.2	-23380	ENSG00000112787
LOC102723536	uncharacterized LOC102723536	-0.0783005	-0.508453	0.351852	3.62453	-0.382946	0.706319	0.914709	-5.42368	peak_58849	Day0vsDay15	chr16	26338032	26338430	399	*	Intron	16	26319257	26334424	15168	1	102723536	ENST00000658939.1	18775	ENSG00000231876
CD247	CD247 molecule	-0.0782957	-0.563323	0.406732	6.02188	-0.335047	0.741447	0.969734	-5.84805	peak_10199	Day0vsDay8	chr1	167517437	167519118	1682	*	Promoter (<=1kb)	1	167425027	167518565	93539	2	919	ENST00000700105.1	0	ENSG00000198821
NIPBL	NIPBL cohesin loading factor	-0.078295	-0.628233	0.471643	3.57287	-0.303214	0.765569	0.973064	-5.83382	peak_127127	Day0vsDay8	chr5	36882302	36882705	404	*	Intron	5	36876841	37065394	188554	1	25836	ENST00000652901.1	5461	ENSG00000164190
TCAF2	TRPM8 channel associated factor 2	-0.0782949	-0.489199	0.332609	1.88028	-0.394958	0.696644	0.911977	-5.4484	peak_152277	Day0vsDay15	chr7	143639433	143639836	404	*	3' UTR	7	143621452	143645672	24221	1	285966	ENST00000642828.1	17981	ENSG00000170379
MIR6815	microRNA 6815	-0.0782946	-0.619444	0.462855	2.62907	-0.301311	0.766401	0.973064	-5.81777	peak_102789	Day0vsDay8	chr21	45470912	45471288	377	*	Intron	21	45478266	45478326	61	1	102465489	ENST00000611994.1	-6978	ENSG00000275167
LOC105377845	uncharacterized LOC105377845	-0.0782884	-0.444168	0.287591	4.23876	-0.443524	0.66168	0.900009	-5.40852	peak_138615	Day0vsDay15	chr6	67621968	67622782	815	*	Distal Intergenic	6	67884041	67986503	102463	1	105377845	ENST00000661401.1	-261259	NA
TOGARAM2	TOG array regulator of axonemal microtubules 2	-0.0782876	-0.509527	0.352951	1.46391	-0.384965	0.704662	0.966066	-5.71117	peak_83710	Day0vsDay8	chr2	28977084	28977413	330	*	Intron	2	28981298	29052230	70933	1	165186	ENST00000379558.5	-3885	ENSG00000189350
IRF4	interferon regulatory factor 4	-0.0782862	-0.4468	0.290227	1.45137	-0.451854	0.65701	0.862627	-5.60206	peak_134538	Day0vsDay27	chr6	369913	370991	1079	*	Distal Intergenic	6	391739	407978	16240	1	3662	ENST00000696871.1	-20748	ENSG00000137265
LOC101927745	uncharacterized LOC101927745	-0.0782841	-0.873653	0.717085	-0.452533	-0.204423	0.840001	0.956345	-5.4939	peak_101010	Day0vsDay15	chr21	15455582	15456418	837	*	Intron	21	15370511	15444723	74213	2	101927745	ENST00000635225.1	-10859	NA
RORC	RAR related orphan receptor C	-0.0782808	-0.516229	0.359667	2.64008	-0.38718	0.70331	0.886274	-5.60015	peak_8968	Day0vsDay27	chr1	151825965	151826595	631	*	Promoter (<=1kb)	1	151806071	151826096	20026	2	6097	ENST00000356728.11	0	ENSG00000143365
CES1P2	carboxylesterase 1 pseudogene 2	-0.0782733	-0.557836	0.40129	4.33524	-0.343204	0.735517	0.90096	-5.62527	peak_60296	Day0vsDay27	chr16	55709607	55710434	828	*	Distal Intergenic	16	55728115	55750111	21997	1	390732	ENST00000566467.2	-17681	NA
MIR190A	microRNA 190a	-0.0782695	-0.464657	0.308117	3.12134	-0.421139	0.67877	0.905763	-5.41338	peak_53397	Day0vsDay15	chr15	62795021	62795510	490	*	Intron	15	62823957	62824041	85	1	406965	ENST00000388402.1	-28447	ENSG00000211137
FTH1P3	ferritin heavy chain 1 pseudogene 3	-0.0782683	-0.439992	0.283455	2.43824	-0.451128	0.657027	0.898812	-5.40976	peak_83593	Day0vsDay15	chr2	27391089	27392312	1224	*	Promoter (1-2kb)	2	27392784	27393367	584	2	2498	ENST00000394290.3	1055	NA
VPS13D	vacuolar protein sorting 13 homolog D	-0.07826	-0.469633	0.313113	2.59423	-0.425673	0.675483	0.904519	-5.41807	peak_1503	Day0vsDay15	chr1	12478134	12479272	1139	*	Promoter (<=1kb)	1	12478549	12506972	28424	1	55187	ENST00000645148.1	0	ENSG00000048707
NWD1	NACHT and WD repeat domain containing 1	-0.0782586	-0.474178	0.317661	3.27952	-0.409716	0.685941	0.908368	-5.42049	peak_77459	Day0vsDay15	chr19	16744132	16744850	719	*	3' UTR	19	16731198	16817598	86401	1	284434	ENST00000552788.1	12934	ENSG00000188039
KDM4D	lysine demethylase 4D	-0.078254	-0.843872	0.687364	-0.00115575	-0.211861	0.834148	0.982306	-5.56185	peak_30794	Day0vsDay8	chr11	94997878	94999119	1242	*	3' UTR	11	94973823	94999514	25692	1	55693	ENST00000536741.1	24055	ENSG00000186280
UST	uronyl 2-sulfotransferase	-0.0782511	-0.460477	0.303974	2.5965	-0.436107	0.667992	0.902052	-5.40764	peak_141659	Day0vsDay15	chr6	149060217	149060994	778	*	Intron	6	149066176	149074250	8075	1	10090	ENST00000466695.1	-5182	ENSG00000111962
TTC39C	tetratricopeptide repeat domain 39C	-0.0782417	-0.51602	0.359537	1.86227	-0.384297	0.705683	0.914525	-5.418	peak_71912	Day0vsDay15	chr18	24063184	24063883	700	*	Intron	18	24016634	24020285	3652	1	125488	ENST00000577185.1	46550	ENSG00000168234
MIR595	microRNA 595	-0.0782413	-0.747172	0.590689	-0.0699756	-0.242444	0.810662	0.947043	-5.43391	peak_153740	Day0vsDay15	chr7	158284035	158285238	1204	*	Intron	7	158532718	158532813	96	2	693180	ENST00000384905.1	247575	ENSG00000207637
MCM9	minichromosome maintenance 9 homologous recombination repair factor	-0.0782409	-0.451721	0.295239	2.07323	-0.439314	0.665494	0.901325	-5.41453	peak_140404	Day0vsDay15	chr6	118822521	118823116	596	*	Intron	6	118816181	118829253	13073	2	254394	ENST00000458674.2	6137	ENSG00000111877
LOC105370470	uncharacterized LOC105370470	-0.0782382	-0.673218	0.516742	-0.112987	-0.272567	0.787705	0.940122	-5.52677	peak_46831	Day0vsDay15	chr14	42928160	42929255	1096	*	Distal Intergenic	14	43308648	43314803	6156	1	105370470	ENST00000655457.1	-379393	NA
LINC01507	long intergenic non-protein coding RNA 1507	-0.078237	-0.620514	0.46404	0.623718	-0.299053	0.767681	0.913984	-5.6844	peak_164324	Day0vsDay27	chr9	80418701	80420527	1827	*	Distal Intergenic	9	80030579	80034555	3977	1	101927477	ENST00000417801.1	388122	NA
ADCY1	adenylate cyclase 1	-0.0782358	-0.4809	0.324429	1.74308	-0.40606	0.689262	0.879408	-5.64079	peak_146687	Day0vsDay27	chr7	45387464	45388260	797	*	Distal Intergenic	7	45574140	45664672	90533	1	107	ENST00000432715.5	-185880	ENSG00000164742
ZNF341	zinc finger protein 341	-0.0782323	-0.589827	0.433362	1.91213	-0.325401	0.749428	0.970434	-5.73233	peak_97635	Day0vsDay8	chr20	33756155	33756461	307	*	Promoter (2-3kb)	20	33753373	33792188	38816	1	84905	ENST00000698695.1	2782	ENSG00000131061
GFRA2	GDNF family receptor alpha 2	-0.0782292	-0.508031	0.351573	0.894293	-0.390267	0.700969	0.912965	-5.47924	peak_155357	Day0vsDay15	chr8	21662570	21663122	553	*	Distal Intergenic	8	21693182	21788159	94978	2	2675	ENST00000517892.5	125037	ENSG00000168546
SCIMP	SLP adaptor and CSK interacting membrane protein	-0.0782252	-0.780581	0.62413	-0.300538	-0.230859	0.819539	0.935286	-5.73904	peak_63972	Day0vsDay27	chr17	5237203	5238082	880	*	Promoter (2-3kb)	17	5214656	5234860	20205	2	388325	ENST00000574297.1	-2343	ENSG00000161929
ITPR1	inositol 1,4,5-trisphosphate receptor type 1	-0.0782232	-0.480111	0.323664	4.99996	-0.404133	0.690863	0.909998	-5.41539	peak_107280	Day0vsDay15	chr3	4571493	4572283	791	*	Intron	3	4596140	4639409	43270	1	3708	ENST00000491868.2	-23857	ENSG00000150995
ASB4	ankyrin repeat and SOCS box containing 4	-0.0782132	-0.541425	0.384998	2.05635	-0.349992	0.729644	0.968493	-5.7566	peak_149465	Day0vsDay8	chr7	95501134	95501907	774	*	Intron	7	95485943	95540233	54291	1	51666	ENST00000325885.6	15191	ENSG00000005981
YLPM1	YLP motif containing 1	-0.0782112	-0.424827	0.268405	4.47509	-0.46946	0.644361	0.8942	-5.39193	peak_48480	Day0vsDay15	chr14	74762892	74764032	1141	*	Promoter (<=1kb)	14	74763316	74837318	74003	1	56252	ENST00000325680.12	0	ENSG00000119596
TMEM114	transmembrane protein 114	-0.0782072	-0.477797	0.321383	4.21959	-0.409249	0.687083	0.878545	-5.60908	peak_57422	Day0vsDay27	chr16	8588681	8590862	2182	*	Promoter (<=1kb)	16	8537605	8589749	52145	2	283953	ENST00000623677.1	0	ENSG00000232258
CCR4	C-C motif chemokine receptor 4	-0.078207	-0.815894	0.65948	1.42492	-0.22444	0.824892	0.981645	-5.66933	peak_109006	Day0vsDay8	chr3	32959313	32959773	461	*	Distal Intergenic	3	32951644	32956349	4706	1	1233	ENST00000330953.6	7669	ENSG00000183813
SLCO3A1	solute carrier organic anion transporter family member 3A1	-0.0782068	-0.482317	0.325903	1.01957	-0.408501	0.687699	0.908834	-5.45145	peak_55856	Day0vsDay15	chr15	92146946	92147901	956	*	3' UTR	15	92153563	92163208	9646	1	28232	ENST00000555513.1	-5662	ENSG00000176463
LINC01538	long intergenic non-protein coding RNA 1538	-0.0781984	-0.68638	0.529984	0.144074	-0.267687	0.79156	0.941093	-5.50957	peak_73861	Day0vsDay15	chr18	64568501	64569365	865	*	Distal Intergenic	18	64213082	64260055	46974	2	400654	ENST00000588074.1	-308446	ENSG00000266952
ZNF831	zinc finger protein 831	-0.0781972	-0.521092	0.364697	3.87918	-0.370908	0.715185	0.89142	-5.61976	peak_99899	Day0vsDay27	chr20	59165610	59166754	1145	*	Promoter (1-2kb)	20	59163821	59259113	95293	1	128611	ENST00000371030.4	1789	ENSG00000124203
MLXIP	MLX interacting protein	-0.0781941	-0.595332	0.438944	1.16275	-0.313419	0.756889	0.931079	-5.46383	peak_40033	Day0vsDay15	chr12	122122899	122123737	839	*	Intron	12	122127880	122130901	3022	1	22877	ENST00000535430.5	-4143	ENSG00000175727
ENPP5	ectonucleotide pyrophosphatase/phosphodiesterase family member 5	-0.0781909	-0.514669	0.358287	4.56941	-0.371322	0.713918	0.9672	-5.83523	peak_138037	Day0vsDay8	chr6	46221249	46221781	533	*	3' UTR	6	46159185	46170980	11796	2	59084	ENST00000371383.7	-50269	ENSG00000112796
RARA	retinoic acid receptor alpha	-0.0781821	-0.605678	0.449314	2.13284	-0.311184	0.759037	0.971979	-5.79592	peak_66718	Day0vsDay8	chr17	40323886	40324347	462	*	Promoter (<=1kb)	17	40322991	40331168	8178	1	5914	ENST00000582914.1	895	ENSG00000131759
IL5	interleukin 5	-0.0781765	-0.561483	0.40513	4.2583	-0.344625	0.734461	0.969541	-5.83274	peak_130675	Day0vsDay8	chr5	132529133	132529625	493	*	Intron	5	132541445	132543522	2078	2	3567	ENST00000231454.6	13897	ENSG00000113525
PCSK5	proprotein convertase subtilisin/kexin type 5	-0.0781753	-0.494939	0.338588	2.94441	-0.389356	0.701394	0.885186	-5.6291	peak_164169	Day0vsDay27	chr9	76286321	76286740	420	*	Exon	9	76296748	76321577	24830	1	5125	ENST00000673745.1	-10008	ENSG00000099139
C6orf118	chromosome 6 open reading frame 118	-0.0781719	-0.597304	0.44096	0.829599	-0.312626	0.75777	0.931272	-5.43017	peak_142818	Day0vsDay15	chr6	165186233	165187074	842	*	Distal Intergenic	6	165280033	165282022	1990	2	168090	ENST00000491176.1	94948	ENSG00000112539
PARD3B	par-3 family cell polarity regulator beta	-0.0781719	-0.566492	0.410148	5.92596	-0.33276	0.743146	0.970206	-5.8485	peak_92745	Day0vsDay8	chr2	205160323	205160646	324	*	Intron	2	205103692	205121688	17997	1	117583	ENST00000489565.1	56631	ENSG00000116117
LOC124904434	uncharacterized LOC124904434	-0.0781691	-0.474916	0.318578	2.72542	-0.411091	0.685727	0.877624	-5.61207	peak_9668	Day0vsDay27	chr1	159891383	159892208	826	*	Promoter (1-2kb)	1	159890207	159892735	2529	1	124904434	ENST00000702985.1	1176	ENSG00000290105
TUSC3	tumor suppressor candidate 3	-0.0781649	-0.489763	0.333433	2.69185	-0.396	0.696596	0.96548	-5.82087	peak_155077	Day0vsDay8	chr8	15539601	15540858	1258	*	Promoter (<=1kb)	8	15540223	15766649	226427	1	7991	ENST00000382020.8	0	ENSG00000104723
CDK1	cyclin dependent kinase 1	-0.0781565	-0.568269	0.411956	5.36587	-0.330638	0.744655	0.927078	-5.43738	peak_18799	Day0vsDay15	chr10	60777959	60779197	1239	*	Promoter (<=1kb)	10	60778331	60791969	13639	1	983	ENST00000519078.6	0	ENSG00000170312
SETD1B	SET domain containing 1B, histone lysine methyltransferase	-0.0781522	-0.604342	0.448037	6.13985	-0.308246	0.761407	0.972153	-5.85607	peak_39988	Day0vsDay8	chr12	121822569	121823176	608	*	Exon	12	121804738	121830239	25502	1	23067	ENST00000619791.1	17831	ENSG00000139718
SIPA1L3	signal induced proliferation associated 1 like 3	-0.0781516	-0.897441	0.741138	0.86872	-0.198379	0.84476	0.983541	-5.64597	peak_78981	Day0vsDay8	chr19	38034167	38035041	875	*	Intron	19	38087756	38088851	1096	1	23094	ENST00000595982.1	-52715	ENSG00000105738
TMEM130	transmembrane protein 130	-0.0781422	-0.475975	0.31969	2.69318	-0.407139	0.687805	0.965076	-5.79935	peak_149638	Day0vsDay8	chr7	98802663	98803054	392	*	Distal Intergenic	7	98846501	98866946	20446	2	222865	ENST00000450876.5	63892	ENSG00000166448
RALYL	RALY RNA binding protein like	-0.0781399	-1.00816	0.851885	0.127531	-0.174155	0.863322	0.985171	-5.55801	peak_158538	Day0vsDay8	chr8	84121694	84122219	526	*	Intron	8	84182787	84529577	346791	1	138046	ENST00000522613.5	-60568	ENSG00000184672
LOC124903973	uncharacterized LOC124903973	-0.0781392	-0.484082	0.327804	4.41766	-0.407249	0.688846	0.965155	-5.81546	peak_66024	Day0vsDay8	chr17	32066772	32067553	782	*	Distal Intergenic	17	32083179	32096989	13811	1	124903973	ENST00000358484.4	-15626	NA
LINC01870	long intergenic non-protein coding RNA 1870	-0.0781332	-0.471859	0.315593	3.89894	-0.430776	0.672064	0.903528	-5.39611	peak_87666	Day0vsDay15	chr2	101483838	101484432	595	*	Intron	2	101479390	101486822	7433	1	107985925	ENST00000427042.1	4448	NA
YPEL1	yippee like 1	-0.078132	-0.675776	0.519512	2.78089	-0.271571	0.788872	0.922746	-5.65943	peak_103718	Day0vsDay27	chr22	21712920	21713678	759	*	Promoter (2-3kb)	22	21701129	21710849	9721	2	29799	ENST00000672036.2	-2071	ENSG00000100027
POU4F2	POU class 4 homeobox 2	-0.0781298	-0.550427	0.394168	2.19847	-0.347699	0.732126	0.899238	-5.63699	peak_123111	Day0vsDay27	chr4	146639629	146640525	897	*	Promoter (<=1kb)	4	146638893	146642474	3582	1	5458	ENST00000281321.3	736	ENSG00000151615
CPEB3	cytoplasmic polyadenylation element binding protein 3	-0.0781287	-0.40127	0.245013	3.84228	-0.526773	0.605077	0.835819	-5.54839	peak_20878	Day0vsDay27	chr10	92239325	92241354	2030	*	Promoter (1-2kb)	10	92046692	92243246	196555	2	22849	ENST00000412050.8	1892	ENSG00000107864
IFNAR2-IL10RB	IFNAR2-IL10RB readthrough	-0.0781263	-0.453653	0.297401	1.59287	-0.431234	0.670457	0.902822	-5.41416	peak_101577	Day0vsDay15	chr21	33227726	33228266	541	*	Promoter (1-2kb)	21	33229892	33297160	67269	1	127882475	ENST00000683116.1	-1626	ENSG00000249624
E2F2	E2F transcription factor 2	-0.0781182	-0.717227	0.560991	-0.14132	-0.255231	0.801046	0.927928	-5.6841	peak_2647	Day0vsDay27	chr1	23509260	23510326	1067	*	3' UTR	1	23516359	23519396	3038	2	1870	ENST00000487237.1	9070	ENSG00000007968
HENMT1	HEN methyltransferase 1	-0.0781165	-0.448734	0.292501	4.03146	-0.440211	0.664948	0.901141	-5.40404	peak_7507	Day0vsDay15	chr1	108644880	108645878	999	*	3' UTR	1	108650224	108651445	1222	2	113802	ENST00000483729.1	5567	ENSG00000162639
LINC01819	long intergenic non-protein coding RNA 1819	-0.0781107	-0.478782	0.322561	4.09438	-0.406291	0.689297	0.965279	-5.80755	peak_84471	Day0vsDay8	chr2	43057194	43057914	721	*	Distal Intergenic	2	43031799	43040662	8864	2	102723854	ENST00000668762.1	-16532	ENSG00000231826
CSNK1A1	casein kinase 1 alpha 1	-0.0781066	-0.50444	0.348227	1.43334	-0.39187	0.699751	0.912671	-5.43994	peak_131965	Day0vsDay15	chr5	149521899	149522724	826	*	Promoter (1-2kb)	5	149505323	149520293	14971	2	1452	ENST00000606299.2	-1606	ENSG00000113712
NADSYN1	NAD synthetase 1	-0.0780994	-0.69212	0.535922	0.0327487	-0.263646	0.794485	0.92535	-5.73101	peak_29598	Day0vsDay27	chr11	71491015	71492019	1005	*	3' UTR	11	71496435	71500035	3601	1	55191	ENST00000530831.1	-4416	ENSG00000172890
LOC107985483	uncharacterized LOC107985483	-0.0780927	-0.668926	0.51274	-0.237825	-0.274812	0.786241	0.939592	-5.47242	peak_101001	Day0vsDay15	chr21	15193718	15194326	609	*	Intron	21	15102313	15138649	36337	2	107985483	ENST00000674143.1	-55069	NA
DVL1	dishevelled segment polarity protein 1	-0.0780849	-0.521048	0.364878	4.53213	-0.365623	0.718779	0.918184	-5.43074	peak_105	Day0vsDay15	chr1	1348971	1350049	1079	*	Promoter (<=1kb)	1	1335276	1349112	13837	2	1855	ENST00000378891.9	0	ENSG00000107404
ADD1	adducin 1	-0.0780847	-0.496003	0.339833	4.35939	-0.402097	0.692538	0.910336	-5.41257	peak_117904	Day0vsDay15	chr4	2843100	2844288	1189	*	Promoter (<=1kb)	4	2843844	2930062	86219	1	118	ENST00000683351.1	0	ENSG00000087274
EIF3B	eukaryotic translation initiation factor 3 subunit B	-0.0780841	-0.70481	0.548642	-0.174857	-0.258251	0.798592	0.927081	-5.72732	peak_144046	Day0vsDay27	chr7	2384038	2385404	1367	*	Exon	7	2378687	2379841	1155	1	8662	ENST00000494658.1	5351	ENSG00000106263
PI4KAP2	phosphatidylinositol 4-kinase alpha pseudogene 2	-0.0780808	-0.445347	0.289185	2.92126	-0.440677	0.663708	0.900645	-5.4221	peak_103672	Day0vsDay15	chr22	21475100	21475598	499	*	Promoter (1-2kb)	22	21473009	21477143	4135	2	375133	ENST00000470274.5	1545	ENSG00000293427
ZNF597	zinc finger protein 597	-0.0780779	-0.50539	0.349234	3.75575	-0.379835	0.708404	0.915235	-5.43173	peak_57083	Day0vsDay15	chr16	3443089	3444362	1274	*	Promoter (<=1kb)	16	3432414	3443504	11091	2	146434	ENST00000301744.7	0	ENSG00000167981
NWD1	NACHT and WD repeat domain containing 1	-0.0780705	-0.535444	0.379303	1.12796	-0.354852	0.726605	0.921061	-5.44948	peak_77460	Day0vsDay15	chr19	16763045	16763507	463	*	Intron	19	16789004	16807684	18681	1	284434	ENST00000674103.1	-25497	ENSG00000188039
CASTOR2	cytosolic arginine sensor for mTORC1 subunit 2	-0.0780563	-0.495335	0.339222	4.23457	-0.392081	0.699662	0.912591	-5.42214	peak_148675	Day0vsDay15	chr7	74955284	74955663	380	*	Distal Intergenic	7	74964705	75031528	66824	1	729438	ENST00000616305.2	-9042	ENSG00000274070
TMEM231	transmembrane protein 231	-0.0780472	-0.571473	0.415379	-0.331605	-0.329662	0.744967	0.905114	-5.64377	peak_61677	Day0vsDay27	chr16	75555578	75556569	992	*	Promoter (<=1kb)	16	75536741	75556252	19512	2	79583	ENST00000258173.11	0	ENSG00000205084
LY6S	lymphocyte antigen 6 family member S	-0.0780324	-0.750768	0.594703	-0.741529	-0.246562	0.808089	0.946417	-5.4476	peak_161590	Day0vsDay15	chr8	143047815	143048811	997	*	Promoter (<=1kb)	8	143040853	143048319	7467	2	105375795	ENST00000715543.1	0	ENSG00000291309
GATA3	GATA binding protein 3	-0.0780283	-0.506211	0.350154	2.16301	-0.382457	0.706534	0.914848	-5.43021	peak_15789	Day0vsDay15	chr10	8044892	8046064	1173	*	Promoter (<=1kb)	10	8045378	8055896	10519	1	2625	ENST00000643001.1	0	ENSG00000107485
LATS2	large tumor suppressor kinase 2	-0.078026	-0.496896	0.340844	1.35911	-0.393885	0.698444	0.912321	-5.42048	peak_41451	Day0vsDay15	chr13	20998560	20999385	826	*	Intron	13	20989010	21023129	34120	2	26524	ENST00000472754.1	23744	ENSG00000150457
MIR4476	microRNA 4476	-0.0780257	-0.680528	0.524477	1.32114	-0.278971	0.783482	0.97658	-5.80164	peak_163377	Day0vsDay8	chr9	36898715	36899441	727	*	Intron	9	36893462	36893531	70	2	100616456	ENST00000577752.1	-5184	ENSG00000265368
NIFK-AS1	NIFK antisense RNA 1	-0.0780149	-0.692306	0.536276	0.022872	-0.266014	0.793207	0.941491	-5.4084	peak_89147	Day0vsDay15	chr2	121699126	121700302	1177	*	Intron	2	121705709	121728562	22854	1	254128	ENST00000658781.1	-5407	ENSG00000236859
GTPBP8	GTP binding protein 8	-0.0780069	-0.469401	0.313387	3.45375	-0.417641	0.68117	0.87483	-5.604	peak_112849	Day0vsDay27	chr3	112990543	112991665	1123	*	Promoter (<=1kb)	3	112990984	113001969	10986	1	29083	ENST00000383678.8	0	ENSG00000163607
PCAT19	prostate cancer associated transcript 19	-0.078004	-0.45675	0.300742	3.2006	-0.429638	0.672509	0.870691	-5.61287	peak_79454	Day0vsDay27	chr19	41457151	41457609	459	*	Promoter (<=1kb)	19	41454169	41457280	3112	2	100505495	ENST00000652127.1	0	ENSG00000267107
CTBP2	C-terminal binding protein 2	-0.0780024	-1.24101	1.08501	-0.325467	-0.139021	0.890687	0.987987	-5.55579	peak_23443	Day0vsDay8	chr10	125259703	125260552	850	*	Distal Intergenic	10	125038997	125161170	122174	2	1488	ENST00000476817.1	-98533	ENSG00000175029
LOC101928409	uncharacterized LOC101928409	-0.078	-0.848254	0.692254	-0.234698	-0.209902	0.835658	0.955202	-5.52899	peak_124006	Day0vsDay15	chr4	173485195	173485744	550	*	Distal Intergenic	4	173508072	173511790	3719	1	101928409	ENST00000693691.2	-22328	NA
C10orf90	chromosome 10 open reading frame 90	-0.077995	-1.1462	0.990214	-0.645759	-0.151345	0.881071	0.98681	-5.58857	peak_23562	Day0vsDay8	chr10	126568704	126569666	963	*	Intron	10	126502660	126524823	22164	2	118611	ENST00000368674.5	-43881	ENSG00000154493
EBF4	EBF family member 4	-0.0779903	-0.509347	0.353366	3.47727	-0.384531	0.705472	0.88716	-5.61455	peak_95789	Day0vsDay27	chr20	2771379	2772115	737	*	Distal Intergenic	20	2755088	2760101	5014	1	57593	ENST00000477287.1	16291	ENSG00000088881
DAZAP1	DAZ associated protein 1	-0.0779864	-0.59484	0.438867	6.2808	-0.318466	0.753951	0.971106	-5.85139	peak_75238	Day0vsDay8	chr19	1411848	1412247	400	*	Promoter (2-3kb)	19	1409824	1418709	8886	1	26528	ENST00000590419.5	2024	ENSG00000071626
ZNF805	zinc finger protein 805	-0.0779791	-0.588147	0.432189	1.37101	-0.316827	0.754335	0.909049	-5.64463	peak_81308	Day0vsDay27	chr19	57253764	57254490	727	*	Exon	19	57240685	57255135	14451	1	390980	ENST00000354309.4	13079	ENSG00000204524
RTF1	RTF1 homolog, Paf1/RNA polymerase II complex component	-0.0779785	-0.531886	0.375929	2.43172	-0.370667	0.715311	0.9672	-5.79124	peak_52398	Day0vsDay8	chr15	41466703	41467503	801	*	Intron	15	41474587	41477249	2663	1	23168	ENST00000473214.1	-7084	ENSG00000137815
NYAP2	neuronal tyrosine-phosphorylated phosphoinositide-3-kinase adaptor 2	-0.0779762	-0.501842	0.34589	1.32822	-0.381321	0.706591	0.914848	-5.43549	peak_93740	Day0vsDay15	chr2	225270791	225271122	332	*	Distal Intergenic	2	225399710	225654018	254309	1	57624	ENST00000636099.1	-128588	ENSG00000144460
LINC01619	long intergenic non-protein coding RNA 1619	-0.0779652	-0.600157	0.444227	1.34442	-0.309477	0.759845	0.911215	-5.66793	peak_37816	Day0vsDay27	chr12	92000468	92001373	906	*	Intron	12	91985151	91994623	9473	2	256021	ENST00000671521.1	-5845	ENSG00000257242
SULF2	sulfatase 2	-0.0779588	-0.639778	0.483861	2.36173	-0.288159	0.776177	0.974874	-5.76337	peak_98885	Day0vsDay8	chr20	47816291	47816921	631	*	Distal Intergenic	20	47657406	47786616	129211	2	55959	ENST00000484875.5	-29675	ENSG00000196562
ZFAND4	zinc finger AN1-type containing 4	-0.0779575	-0.577085	0.42117	5.8697	-0.32549	0.748548	0.970434	-5.84984	peak_17924	Day0vsDay8	chr10	45672082	45673631	1550	*	Promoter (<=1kb)	10	45648419	45672275	23857	2	93550	ENST00000495747.5	0	ENSG00000172671
KCNQ1	potassium voltage-gated channel subfamily Q member 1	-0.0779523	-0.728575	0.57267	-0.181083	-0.249022	0.805766	0.930035	-5.6631	peak_25247	Day0vsDay27	chr11	2779347	2780161	815	*	Promoter (1-2kb)	11	2777575	2848293	70719	1	3784	ENST00000526095.2	1772	ENSG00000053918
CAPN11	calpain 11	-0.0779439	-0.538167	0.382279	5.17953	-0.354204	0.727452	0.968058	-5.84415	peak_137890	Day0vsDay8	chr6	44166390	44166899	510	*	3' UTR	6	44158820	44184401	25582	1	11131	ENST00000398776.2	7570	ENSG00000137225
PCM1	pericentriolar material 1	-0.0779422	-0.439444	0.28356	5.29296	-0.448609	0.659067	0.899189	-5.39722	peak_155144	Day0vsDay15	chr8	17940927	17941911	985	*	Intron	8	17937176	17939016	1841	1	5108	ENST00000518985.1	3751	ENSG00000078674
ULK4	unc-51 like kinase 4	-0.0779359	-0.520104	0.364232	4.96805	-0.369457	0.716344	0.9672	-5.83474	peak_109526	Day0vsDay8	chr3	41848399	41849553	1155	*	Intron	3	41800133	41854911	54779	2	54986	ENST00000460406.1	5358	ENSG00000168038
ADGRB1	adhesion G protein-coupled receptor B1	-0.0779294	-0.754106	0.598248	-0.366125	-0.23889	0.813383	0.932999	-5.69331	peak_161508	Day0vsDay27	chr8	142577478	142578019	542	*	Exon	8	142543501	142544684	1184	1	575	ENST00000518812.1	33977	ENSG00000181790
LOC105377740	uncharacterized LOC105377740	-0.0779291	-0.527044	0.371186	-0.0588857	-0.368708	0.71698	0.9177	-5.38413	peak_133686	Day0vsDay15	chr5	174624169	174624537	369	*	Intron	5	174618164	174625775	7612	1	105377740	ENST00000505567.1	6005	NA
LOC124906147	small nucleolar RNA U13	-0.0779287	-0.608124	0.452267	5.04248	-0.30487	0.763884	0.972801	-5.86063	peak_82806	Day0vsDay8	chr2	15845794	15847681	1888	*	Distal Intergenic	2	15903669	15903772	104	1	124906147	ENST00000458916.1	-55988	ENSG00000238371
GPR135	G protein-coupled receptor 135	-0.0779279	-0.576551	0.420695	6.86308	-0.32395	0.749008	0.970434	-5.85159	peak_47472	Day0vsDay8	chr14	59464074	59465844	1771	*	Promoter (<=1kb)	14	59429022	59465341	36320	2	64582	ENST00000481661.1	0	ENSG00000181619
DEFB115	defensin beta 115	-0.0779244	-0.679281	0.523433	0.396796	-0.270383	0.789515	0.923051	-5.69681	peak_97333	Day0vsDay27	chr20	31075299	31076001	703	*	Distal Intergenic	20	31257664	31259632	1969	1	245929	ENST00000400552.1	-181663	ENSG00000215547
BCL11A	BCL11 transcription factor A	-0.0779238	-0.68499	0.529143	1.53981	-0.271797	0.788818	0.977288	-5.69839	peak_85296	Day0vsDay8	chr2	60515660	60516252	593	*	Intron	2	60461909	60527855	65947	2	53335	ENST00000645455.1	11603	ENSG00000119866
ATRAID	all-trans retinoic acid induced differentiation factor	-0.0779187	-0.526968	0.371131	3.17131	-0.37569	0.711652	0.916119	-5.4464	peak_83566	Day0vsDay15	chr2	27211591	27213021	1431	*	Promoter (<=1kb)	2	27212041	27217157	5117	1	51374	ENST00000380171.9	0	ENSG00000138085
ASIC2	acid sensing ion channel subunit 2	-0.0779151	-0.64827	0.49244	0.810076	-0.283161	0.779677	0.937413	-5.45401	peak_66111	Day0vsDay15	chr17	33291684	33294347	2664	*	Promoter (<=1kb)	17	33013087	33293295	280209	2	40	ENST00000225823.7	0	ENSG00000108684
FGD4	FYVE, RhoGEF and PH domain containing 4	-0.0779147	-0.421798	0.265969	2.49576	-0.488718	0.631104	0.889867	-5.38382	peak_35357	Day0vsDay15	chr12	32390781	32391284	504	*	Distal Intergenic	12	32399558	32646050	246493	1	121512	ENST00000534526.7	-8274	ENSG00000139132
GHITM	growth hormone inducible transmembrane protein	-0.0779137	-0.516003	0.360175	1.57711	-0.376942	0.710574	0.916026	-5.44981	peak_20382	Day0vsDay15	chr10	83959215	83960463	1249	*	Distal Intergenic	10	84139482	84154841	15360	1	27069	ENST00000691609.1	-179019	ENSG00000165678
FNTB	farnesyltransferase, CAAX box, subunit beta	-0.0779106	-0.514424	0.358603	2.33892	-0.378782	0.710473	0.967023	-5.76827	peak_47804	Day0vsDay8	chr14	65054350	65055432	1083	*	Promoter (1-2kb)	14	65053160	65061405	8246	1	2342	ENST00000557300.1	1190	ENSG00000257365
LOC124906104	uncharacterized LOC124906104	-0.0779073	-1.15504	0.999229	-0.39235	-0.149922	0.88218	0.986861	-5.61074	peak_91890	Day0vsDay8	chr2	185507813	185508348	536	*	Distal Intergenic	2	185425293	185505608	80316	1	124906104	ENST00000671641.1	82520	NA
IGSF9B	immunoglobulin superfamily member 9B	-0.077907	-0.449392	0.293578	2.37408	-0.434702	0.667975	0.8689	-5.62495	peak_33388	Day0vsDay27	chr11	133967045	133968146	1102	*	Distal Intergenic	11	133896438	133956968	60531	2	22997	ENST00000533871.8	-10077	ENSG00000080854
RUNX3	RUNX family transcription factor 3	-0.0778989	-0.570826	0.415028	5.52329	-0.327875	0.747007	0.970434	-5.85271	peak_2818	Day0vsDay8	chr1	24964831	24965595	765	*	Promoter (<=1kb)	1	24899511	24965010	65500	2	864	ENST00000338888.4	0	ENSG00000020633
SPDYE13	speedy/RINGO cell cycle regulator family member E13	-0.0778925	-0.811159	0.655374	-0.37894	-0.220187	0.827738	0.95269	-5.52934	peak_148746	Day0vsDay15	chr7	75269762	75270071	310	*	Distal Intergenic	7	75280790	75289501	8712	1	105180390	ENST00000652175.2	-10719	ENSG00000286038
IKBKB	inhibitor of nuclear factor kappa B kinase subunit beta	-0.0778859	-0.510411	0.354639	2.93898	-0.373255	0.7125	0.9672	-5.82271	peak_156667	Day0vsDay8	chr8	42330964	42331480	517	*	3' UTR	8	42325610	42331909	6300	1	3551	ENST00000522103.3	5354	ENSG00000104365
GRAMD1A	GRAM domain containing 1A	-0.0778807	-0.613143	0.457382	1.14093	-0.311776	0.758795	0.971979	-5.75196	peak_78753	Day0vsDay8	chr19	35012869	35013486	618	*	Promoter (<=1kb)	19	35012988	35014365	1378	1	57655	ENST00000595596.1	0	ENSG00000089351
ZYG11A	zyg-11 family member A, cell cycle regulator	-0.0778751	-0.520878	0.365128	3.64927	-0.366597	0.718121	0.918003	-5.43662	peak_5273	Day0vsDay15	chr1	52842401	52843452	1052	*	Promoter (<=1kb)	1	52842511	52894998	52488	1	440590	ENST00000371532.5	0	ENSG00000203995
VAV3	vav guanine nucleotide exchange factor 3	-0.0778718	-0.573457	0.417713	0.575617	-0.326754	0.747144	0.906045	-5.66647	peak_7444	Day0vsDay27	chr1	107834849	107836001	1153	*	Intron	1	107766515	107820896	54382	2	10451	ENST00000524574.5	-13953	ENSG00000134215
PMS2CL	PMS2 C-terminal like (pseudogene)	-0.0778713	-0.40067	0.244927	1.57318	-0.524841	0.606742	0.881125	-5.36583	peak_144611	Day0vsDay15	chr7	6744315	6745004	690	*	Intron	7	6737635	6747105	9471	1	441194	ENST00000431453.1	6680	ENSG00000187953
MIR762HG	MIR762 host gene	-0.0778698	-0.469111	0.313372	3.51372	-0.412554	0.68389	0.907392	-5.42426	peak_59353	Day0vsDay15	chr16	30884794	30885319	526	*	Promoter (2-3kb)	16	30888122	30895136	7015	1	101928736	ENST00000665761.1	-2803	ENSG00000260083
DNAJA3	DnaJ heat shock protein family (Hsp40) member A3	-0.0778637	-0.919905	0.764177	0.194618	-0.192294	0.84962	0.983541	-5.51032	peak_57226	Day0vsDay8	chr16	4455052	4455397	346	*	Intron	16	4449554	4456772	7219	1	9093	ENST00000576180.1	5498	ENSG00000103423
GGA1	golgi associated, gamma adaptin ear containing, ARF binding protein 1	-0.0778619	-0.572969	0.417245	1.71389	-0.325974	0.747497	0.970434	-5.79882	peak_105272	Day0vsDay8	chr22	37631639	37632263	625	*	Promoter (<=1kb)	22	37630668	37632677	2010	1	26088	ENST00000460957.1	971	ENSG00000100083
STUM	stum, mechanosensory transduction mediator homolog	-0.0778594	-0.494899	0.33918	3.12936	-0.3902	0.700761	0.965679	-5.77252	peak_13494	Day0vsDay8	chr1	226625800	226627205	1406	*	Distal Intergenic	1	226600589	226602194	1606	1	375057	ENST00000467495.1	25211	ENSG00000203685
TMEM201	transmembrane protein 201	-0.0778584	-0.549471	0.393754	5.37352	-0.343177	0.735397	0.969541	-5.84678	peak_1158	Day0vsDay8	chr1	9588322	9589750	1429	*	Promoter (<=1kb)	1	9588911	9614877	25967	1	199953	ENST00000340381.11	0	ENSG00000188807
SNX16	sorting nexin 16	-0.0778572	-0.738887	0.583172	-0.150651	-0.245486	0.808531	0.946575	-5.50553	peak_158454	Day0vsDay15	chr8	81783416	81784118	703	*	Distal Intergenic	8	81814645	81823850	9206	2	64089	ENST00000519212.1	39732	ENSG00000104497
GLRX	glutaredoxin	-0.0778528	-0.724635	0.568929	0.469584	-0.255342	0.801296	0.928047	-5.65017	peak_129238	Day0vsDay27	chr5	95818122	95819001	880	*	Promoter (<=1kb)	5	95813979	95819502	5524	2	2745	ENST00000507412.1	501	ENSG00000173221
TMEM176A	transmembrane protein 176A	-0.0778472	-0.533063	0.377369	1.84029	-0.359044	0.723672	0.967828	-5.73636	peak_152765	Day0vsDay8	chr7	150802241	150802604	364	*	Promoter (<=1kb)	7	150802056	150805114	3059	1	55365	ENST00000462826.1	185	ENSG00000002933
LOC102723996	ICOS ligand	-0.0778423	-0.593993	0.438309	0.0304722	-0.312605	0.757498	0.931272	-5.47016	peak_100619	Day0vsDay15	chr21	5042404	5043386	983	*	Distal Intergenic	21	5022531	5036771	14241	1	102723996	ENST00000623960.4	19873	ENSG00000277117
LOC102724517	uncharacterized LOC102724517	-0.0778417	-0.608352	0.452668	3.0521	-0.304675	0.764061	0.93315	-5.4792	peak_65686	Day0vsDay15	chr17	28040991	28042145	1155	*	Promoter (<=1kb)	17	28041737	28048324	6588	1	102724517	ENST00000583517.1	0	NA
SKI	SKI proto-oncogene	-0.0778396	-0.546728	0.391049	1.40231	-0.345229	0.733679	0.899889	-5.6384	peak_271	Day0vsDay27	chr1	2241943	2242513	571	*	Intron	1	2247996	2303376	55381	1	6497	ENST00000478223.2	-5483	ENSG00000157933
FLI1	Fli-1 proto-oncogene, ETS transcription factor	-0.0778328	-0.495479	0.339814	3.63698	-0.40435	0.691307	0.880065	-5.59694	peak_32955	Day0vsDay27	chr11	128735924	128736627	704	*	Intron	11	128758106	128768516	10411	1	2313	ENST00000608055.1	-21479	ENSG00000151702
NDST4	N-deacetylase and N-sulfotransferase 4	-0.0778307	-0.798295	0.642634	1.33479	-0.227038	0.82295	0.981546	-5.67412	peak_122190	Day0vsDay8	chr4	115234479	115234918	440	*	Distal Intergenic	4	114827773	115113876	286104	2	64579	ENST00000613194.4	-120603	ENSG00000138653
FAM30C	family with sequence similarity 30 member C	-0.0778304	-0.490115	0.334454	0.829551	-0.404057	0.69084	0.909996	-5.36836	peak_51212	Day0vsDay15	chr15	21017845	21019186	1342	*	Promoter (<=1kb)	15	21019388	21020851	1464	1	654499	ENST00000561158.1	-202	NA
LOC105377871	uncharacterized LOC105377871	-0.077826	-0.711276	0.555624	0.289054	-0.254665	0.801326	0.944221	-5.47439	peak_139019	Day0vsDay15	chr6	81442397	81443153	757	*	Distal Intergenic	6	81527102	81534913	7812	2	105377871	ENST00000435858.1	91760	NA
AACS	acetoacetyl-CoA synthetase	-0.0778206	-0.439814	0.284173	4.60855	-0.451944	0.656736	0.898752	-5.39762	peak_40369	Day0vsDay15	chr12	125104190	125104818	629	*	Promoter (<=1kb)	12	125105151	125143316	38166	1	65985	ENST00000316543.14	-333	ENSG00000081760
LINC00598	long intergenic non-protein coding RNA 598	-0.0778186	-0.528837	0.3732	2.32386	-0.370167	0.715623	0.891565	-5.62831	peak_42479	Day0vsDay27	chr13	40377899	40378233	335	*	Promoter (<=1kb)	13	40198074	40377261	179188	2	646982	ENST00000638084.1	-638	ENSG00000215483
COL1A1	collagen type I alpha 1 chain	-0.077818	-0.636512	0.480877	2.11227	-0.28963	0.775149	0.974789	-5.82916	peak_67839	Day0vsDay8	chr17	50181286	50181536	251	*	Distal Intergenic	17	50185844	50187122	1279	2	1277	ENST00000510710.3	5586	ENSG00000108821
LOC105373549	uncharacterized LOC105373549	-0.077805	-0.997046	0.841436	-0.483611	-0.175443	0.862322	0.96317	-5.48159	peak_88258	Day0vsDay15	chr2	110049254	110050305	1052	*	Promoter (<=1kb)	2	110022447	110050064	27618	2	105373549	ENST00000637413.2	0	NA
STAG1	STAG1 cohesin complex component	-0.0778037	-0.751477	0.595869	-0.169973	-0.240649	0.812311	0.947648	-5.42975	peak_114499	Day0vsDay15	chr3	136694136	136694830	695	*	Intron	3	136518043	136752366	234324	2	10274	ENST00000480733.1	57536	ENSG00000118007
LOC105375074	uncharacterized LOC105375074	-0.0778024	-0.409369	0.253764	2.16689	-0.486385	0.631462	0.890026	-5.40155	peak_137936	Day0vsDay15	chr6	44594352	44595309	958	*	Distal Intergenic	6	44525259	44526754	1496	1	105375074	ENST00000436113.1	69093	NA
LOC124901968	uncharacterized LOC124901968	-0.0777969	-0.951066	0.795472	-0.323864	-0.184659	0.855173	0.984178	-5.62229	peak_158523	Day0vsDay8	chr8	83800840	83802648	1809	*	Distal Intergenic	8	83912713	84140283	227571	1	124901968	ENST00000523678.1	-110065	NA
LOC107984819	uncharacterized LOC107984819	-0.0777919	-0.859334	0.70375	1.24485	-0.207867	0.837478	0.982314	-5.70185	peak_62603	Day0vsDay8	chr16	86866952	86867386	435	*	Distal Intergenic	16	86764298	86771041	6744	1	107984819	ENST00000658013.1	102654	NA
ALPK3	alpha kinase 3	-0.0777915	-0.64772	0.492137	1.31458	-0.284125	0.779314	0.918615	-5.64238	peak_55253	Day0vsDay27	chr15	84856915	84858638	1724	*	Exon	15	84863529	84868212	4684	1	57538	ENST00000558077.1	-4891	ENSG00000136383
LOC105374421	uncharacterized LOC105374421	-0.0777907	-0.614895	0.459313	1.41202	-0.303189	0.765045	0.933482	-5.42842	peak_119950	Day0vsDay15	chr4	41683061	41683574	514	*	Intron	4	41688858	41692797	3940	2	105374421	ENST00000506475.1	9223	NA
SEPTIN9	septin 9	-0.0777893	-0.645653	0.490074	0.0276267	-0.283944	0.779085	0.937304	-5.46992	peak_69733	Day0vsDay15	chr17	77483271	77484678	1408	*	Promoter (1-2kb)	17	77481913	77488788	6876	1	10801	ENST00000585638.1	1358	ENSG00000184640
PLEC	plectin	-0.0777872	-0.825484	0.669909	-0.104164	-0.217864	0.829724	0.939008	-5.64124	peak_161750	Day0vsDay27	chr8	143973365	143973996	632	*	Promoter (<=1kb)	8	143915153	143973529	58377	2	5339	ENST00000356346.7	0	ENSG00000178209
LOC124901467	uncharacterized LOC124901467	-0.0777824	-0.520099	0.364535	3.08055	-0.377973	0.709951	0.889282	-5.61982	peak_143307	Day0vsDay27	chr6	168669269	168669605	337	*	Intron	6	168653203	168673445	20243	1	124901467	ENST00000477998.1	16066	NA
SMC3	structural maintenance of chromosomes 3	-0.0777817	-0.43223	0.276666	3.9065	-0.456424	0.653388	0.897748	-5.39962	peak_22122	Day0vsDay15	chr10	110535788	110536858	1071	*	Distal Intergenic	10	110567684	110592199	24516	1	9126	ENST00000691297.1	-30826	ENSG00000108055
GABBR2	gamma-aminobutyric acid type B receptor subunit 2	-0.0777814	-0.628238	0.472675	1.59108	-0.298424	0.768791	0.934363	-5.42504	peak_165519	Day0vsDay15	chr9	98593486	98593993	508	*	Intron	9	98290647	98581179	290533	2	9568	ENST00000637410.1	-12307	ENSG00000136928
PIGR	polymeric immunoglobulin receptor	-0.0777784	-0.498271	0.342714	4.35438	-0.394844	0.698114	0.912255	-5.41703	peak_12449	Day0vsDay15	chr1	206944531	206945554	1024	*	Promoter (<=1kb)	1	206928522	206946466	17945	2	5284	ENST00000356495.5	912	ENSG00000162896
KRT77	keratin 77	-0.077771	-0.852232	0.69669	0.939974	-0.214046	0.832926	0.982306	-5.67953	peak_36223	Day0vsDay8	chr12	52722096	52722660	565	*	Distal Intergenic	12	52689626	52703524	13899	2	374454	ENST00000341809.8	-18572	ENSG00000189182
NHEJ1	non-homologous end joining factor 1	-0.0777708	-0.592721	0.437179	3.45338	-0.327926	0.74712	0.970434	-5.84482	peak_93423	Day0vsDay8	chr2	219119491	219119737	247	*	Intron	2	219076292	219124764	48473	2	79840	ENST00000494211.5	5027	ENSG00000187736
LINC02645	long intergenic non-protein coding RNA 2645	-0.0777707	-0.811135	0.655593	-0.495819	-0.222643	0.826185	0.952201	-5.45681	peak_15298	Day0vsDay15	chr10	2525133	2526221	1089	*	Intron	10	2446253	2502200	55948	2	105376351	ENST00000658961.1	-22933	NA
LOC102723730	uncharacterized LOC102723730	-0.0777532	-0.536067	0.38056	0.580289	-0.360775	0.72255	0.919234	-5.44839	peak_81617	Day0vsDay15	chr2	1559027	1560052	1026	*	Intron	2	1552445	1554701	2257	1	102723730	ENST00000640435.1	6582	NA
DNM1L	dynamin 1 like	-0.077746	-0.645324	0.489832	0.370598	-0.286954	0.77697	0.917823	-5.69191	peak_35371	Day0vsDay27	chr12	32678891	32680039	1149	*	Promoter (<=1kb)	12	32679200	32745552	66353	1	10059	ENST00000452533.6	0	ENSG00000087470
SEPTIN9	septin 9	-0.0777458	-0.871355	0.715864	1.11279	-0.21314	0.833705	0.982306	-5.68121	peak_69714	Day0vsDay8	chr17	77420533	77421759	1227	*	Promoter (<=1kb)	17	77419802	77488826	69025	1	10801	ENST00000591020.5	731	ENSG00000184640
GJB7	gap junction protein beta 7	-0.0777451	-0.71776	0.56227	0.80624	-0.251791	0.803519	0.944892	-5.50342	peak_139158	Day0vsDay15	chr6	87333729	87334271	543	*	Intron	6	87282980	87329278	46299	2	375519	ENST00000525899.6	-4451	ENSG00000164411
PRAMENP	PRAME N-terminal like, pseudogene	-0.0777448	-0.82663	0.67114	0.569221	-0.215186	0.831587	0.939684	-5.69241	peak_103758	Day0vsDay27	chr22	22025679	22026299	621	*	Exon	22	21991099	22043858	52760	2	649179	ENST00000419303.5	17559	ENSG00000290847
RBFOX3	RNA binding fox-1 homolog 3	-0.0777441	-0.512995	0.357507	3.42912	-0.370478	0.715061	0.9672	-5.8363	peak_70043	Day0vsDay8	chr17	79514077	79515112	1036	*	Promoter (1-2kb)	17	79090816	79516148	425333	2	146713	ENST00000580155.5	1036	ENSG00000167281
WIPF1	WAS/WASL interacting protein family member 1	-0.0777429	-0.569904	0.414418	3.92406	-0.327424	0.746415	0.970434	-5.84826	peak_91512	Day0vsDay8	chr2	174611618	174612087	470	*	Intron	2	174559574	174598217	38644	2	7456	ENST00000698668.1	-13401	ENSG00000115935
GOLGA7B-DT	GOLGA7B divergent transcript	-0.0777404	-0.55346	0.397979	4.27395	-0.338729	0.737997	0.969552	-5.8446	peak_21289	Day0vsDay8	chr10	97849116	97850766	1651	*	Promoter (<=1kb)	10	97828478	97849798	21321	2	100505561	ENST00000427379.2	0	ENSG00000227356
MIR346	microRNA 346	-0.0777338	-1.13852	0.983048	-0.430802	-0.152432	0.880501	0.98681	-5.60104	peak_20567	Day0vsDay8	chr10	86282595	86283359	765	*	Intron	10	86264694	86264788	95	2	442911	ENST00000362234.2	-17807	ENSG00000199104
MRGPRX2	MAS related GPR family member X2	-0.0776965	-0.666385	0.510992	2.17332	-0.273573	0.786942	0.977144	-5.79285	peak_26443	Day0vsDay8	chr11	19070997	19071660	664	*	Distal Intergenic	11	19054455	19060717	6263	2	117194	ENST00000329773.3	-10280	ENSG00000183695
LINC01746	long intergenic non-protein coding RNA 1746	-0.077692	-0.476699	0.321315	4.19369	-0.411313	0.685869	0.908368	-5.41094	peak_98019	Day0vsDay15	chr20	37580985	37582291	1307	*	Intron	20	37571103	37591493	20391	1	105372608	ENST00000653260.1	9882	NA
SPRED1	sprouty related EVH1 domain containing 1	-0.0776914	-0.933133	0.77775	-1.21524	-0.188252	0.852389	0.947785	-5.722	peak_52177	Day0vsDay27	chr15	38254280	38254861	582	*	Promoter (1-2kb)	15	38253181	38339771	86591	1	161742	ENST00000561317.1	1099	ENSG00000166068
FSTL5	follistatin like 5	-0.0776912	-0.672445	0.517063	1.85399	-0.276434	0.78525	0.976742	-5.77601	peak_123623	Day0vsDay8	chr4	161518644	161519345	702	*	Intron	4	161495136	161500074	4939	2	56884	ENST00000511999.1	-18570	ENSG00000168843
PNN	pinin, desmosome associated protein	-0.0776897	-0.503748	0.348369	0.767079	-0.379144	0.708509	0.915303	-5.46303	peak_46743	Day0vsDay15	chr14	39182832	39183951	1120	*	3' UTR	14	39179090	39182750	3661	1	5411	ENST00000557680.1	3742	ENSG00000100941
GRIK1-AS1	GRIK1 antisense RNA 1	-0.0776789	-0.740756	0.585398	-0.592591	-0.242827	0.810369	0.931834	-5.7191	peak_101389	Day0vsDay27	chr21	29849763	29850019	257	*	Intron	21	29760394	29764002	3609	1	642976	ENST00000413131.1	89369	NA
LOC105370973	uncharacterized LOC105370973	-0.0776713	-0.52056	0.365217	5.78885	-0.364929	0.719618	0.918411	-5.42638	peak_55801	Day0vsDay15	chr15	91570534	91571108	575	*	Intron	15	91643017	91649114	6098	2	105370973	ENST00000555396.1	78006	NA
BSN-DT	BSN divergent transcript	-0.0776642	-0.41879	0.263462	3.7115	-0.474012	0.6414	0.893034	-5.39731	peak_110282	Day0vsDay15	chr3	49539433	49540619	1187	*	Distal Intergenic	3	49549359	49554305	4947	2	100132677	ENST00000665395.1	13686	ENSG00000226913
LOC107984893	uncharacterized LOC107984893	-0.0776604	-1.1564	1.00108	0.715263	-0.15145	0.88131	0.98681	-5.50874	peak_58263	Day0vsDay8	chr16	17834861	17835637	777	*	Distal Intergenic	16	17933189	17972542	39354	2	107984893	ENST00000569048.5	136905	NA
EIF3B	eukaryotic translation initiation factor 3 subunit B	-0.0776583	-0.703097	0.54778	-0.174857	-0.257372	0.799263	0.943547	-5.47772	peak_144046	Day0vsDay15	chr7	2384038	2385404	1367	*	Exon	7	2378687	2379841	1155	1	8662	ENST00000494658.1	5351	ENSG00000106263
SNORD15B	small nucleolar RNA, C/D box 15B	-0.0776562	-0.827032	0.671719	0.337485	-0.215461	0.831547	0.939684	-5.64932	peak_29902	Day0vsDay27	chr11	75411655	75412594	940	*	Intron	11	75404421	75404566	146	1	114599	ENST00000384714.1	7234	ENSG00000207445
RIMBP3	RIMS binding protein 3	-0.077653	-0.663625	0.508319	0.796124	-0.278281	0.783734	0.93883	-5.43587	peak_103312	Day0vsDay15	chr22	18607881	18609078	1198	*	Promoter (1-2kb)	22	18605802	18606102	301	2	85376	ENST00000410698.2	-1779	ENSG00000275793
LOC102724048	uncharacterized LOC102724048	-0.0776511	-0.463523	0.308221	4.67548	-0.41876	0.680428	0.906308	-5.41059	peak_109100	Day0vsDay15	chr3	34668920	34669786	867	*	Exon	3	34543981	34562961	18981	1	102724048	ENST00000658638.1	124939	NA
SCHLAP1	SWI/SNF complex antagonist associated with prostate cancer 1	-0.0776397	-0.473755	0.318475	2.14505	-0.416768	0.681725	0.906972	-5.41392	peak_91718	Day0vsDay15	chr2	180447061	180447850	790	*	Distal Intergenic	2	180692104	180916939	224836	1	101669767	ENST00000629145.1	-244254	ENSG00000281131
ELAPOR2	endosome-lysosome associated apoptosis and autophagy regulator family member 2	-0.0776387	-0.476518	0.321241	1.69264	-0.410805	0.68621	0.908431	-5.4224	peak_149197	Day0vsDay15	chr7	86949406	86950727	1322	*	Intron	7	86880016	86945046	65031	2	222223	ENST00000394714.6	-4360	ENSG00000164659
TAPT1	transmembrane anterior posterior transformation 1	-0.0776283	-0.686092	0.530835	-0.223056	-0.265999	0.792894	0.924573	-5.64274	peak_118989	Day0vsDay27	chr4	16205254	16206078	825	*	Promoter (2-3kb)	4	16188275	16202582	14308	2	202018	ENST00000513833.1	-2672	ENSG00000169762
PVT1	Pvt1 oncogene	-0.0776277	-0.929012	0.773756	-0.446598	-0.189741	0.851529	0.983786	-5.62252	peak_160341	Day0vsDay8	chr8	128069986	128070648	663	*	Exon	8	128082378	128101256	18879	1	5820	ENST00000665175.1	-11730	ENSG00000249859
AACS	acetoacetyl-CoA synthetase	-0.077624	-0.463263	0.308015	4.23006	-0.41949	0.679898	0.906129	-5.4122	peak_40368	Day0vsDay15	chr12	125092524	125093104	581	*	Promoter (<=1kb)	12	125092480	125107268	14789	1	65985	ENST00000537564.5	44	ENSG00000081760
LYPD6B	LY6/PLAUR domain containing 6B	-0.077624	-0.518028	0.36278	2.28258	-0.37056	0.715175	0.89142	-5.63943	peak_90514	Day0vsDay27	chr2	149060138	149061001	864	*	Intron	2	149077522	149215262	137741	1	130576	ENST00000409029.5	-16521	ENSG00000150556
LINGO1	leucine rich repeat and Ig domain containing 1	-0.0776179	-0.450563	0.295328	2.91981	-0.43382	0.669594	0.869285	-5.60909	peak_54687	Day0vsDay27	chr15	77686936	77687400	465	*	Intron	15	77613670	77696148	82479	2	84894	ENST00000561030.5	8748	ENSG00000169783
STAT4	signal transducer and activator of transcription 4	-0.0776172	-0.7214	0.566166	2.91937	-0.254027	0.802494	0.978875	-5.81092	peak_92117	Day0vsDay8	chr2	191064623	191065000	378	*	Exon	2	191036178	191041683	5506	2	6775	ENST00000470708.1	-22940	ENSG00000138378
FSTL5	follistatin like 5	-0.0776102	-0.483272	0.328051	2.39729	-0.406401	0.689236	0.879408	-5.60134	peak_123615	Day0vsDay27	chr4	161202158	161203332	1175	*	Distal Intergenic	4	161495136	161500074	4939	2	56884	ENST00000511999.1	296742	ENSG00000168843
PRKCH	protein kinase C eta	-0.0775943	-0.410104	0.254915	2.96798	-0.483708	0.633331	0.890663	-5.39832	peak_47542	Day0vsDay15	chr14	61148041	61148691	651	*	Distal Intergenic	14	61187559	61530584	343026	1	5583	ENST00000555185.5	-38868	ENSG00000027075
VPS26C	VPS26 endosomal protein sorting factor C	-0.0775929	-0.539576	0.384391	2.25155	-0.34853	0.731247	0.922479	-5.46755	peak_101898	Day0vsDay15	chr21	37237792	37238323	532	*	Exon	21	37230518	37233442	2925	2	10311	ENST00000495858.1	-4350	ENSG00000157538
LOC107984037	uncharacterized LOC107984037	-0.0775832	-0.441272	0.286106	4.09546	-0.443865	0.662486	0.900249	-5.40345	peak_103082	Day0vsDay15	chr22	11627414	11629635	2222	*	Distal Intergenic	22	11827523	11910358	82836	1	107984037	ENST00000657566.1	-197888	NA
OVOL2	ovo like zinc finger 2	-0.0775827	-0.679476	0.524311	0.124487	-0.267179	0.791798	0.941093	-5.42588	peak_96555	Day0vsDay15	chr20	18018747	18019416	670	*	Intron	20	18041605	18050739	9135	2	58495	ENST00000462208.1	31323	ENSG00000125850
MIR3924	microRNA 3924	-0.0775807	-0.591675	0.436514	-0.528796	-0.316566	0.754945	0.90933	-5.64411	peak_18701	Day0vsDay27	chr10	57350706	57351570	865	*	Distal Intergenic	10	57304479	57304559	81	2	100500834	ENST00000583084.1	-46147	ENSG00000264747
SP2-DT	SP2 divergent transcript	-0.0775805	-0.539477	0.384316	3.66018	-0.362585	0.721455	0.893951	-5.61961	peak_67531	Day0vsDay27	chr17	47889665	47890452	788	*	Distal Intergenic	17	47891261	47895794	4534	2	102724532	ENST00000702616.1	5342	ENSG00000264920
ONECUT3	one cut homeobox 3	-0.0775795	-0.532835	0.377676	3.3318	-0.353223	0.727254	0.9213	-5.44095	peak_75309	Day0vsDay15	chr19	1767102	1768351	1250	*	Intron	19	1753506	1780988	27483	1	390874	ENST00000382349.5	13596	ENSG00000205922
GREM1-AS1	GREM1 antisense RNA 1	-0.0775779	-0.592221	0.437065	0.463663	-0.313921	0.756858	0.931079	-5.48179	peak_52030	Day0vsDay15	chr15	32718755	32719947	1193	*	Promoter (<=1kb)	15	32718101	32718854	754	2	100131315	ENST00000560363.1	0	ENSG00000259721
PTPRU	protein tyrosine phosphatase receptor type U	-0.0775756	-0.557898	0.402746	0.452609	-0.340342	0.737177	0.901645	-5.63856	peak_3307	Day0vsDay27	chr1	29325385	29326732	1348	*	Promoter (2-3kb)	1	29323218	29325650	2433	1	10076	ENST00000492954.1	2167	ENSG00000060656
IGFBP4	insulin like growth factor binding protein 4	-0.0775722	-0.435367	0.280222	2.71416	-0.449397	0.657503	0.898991	-5.40831	peak_66738	Day0vsDay15	chr17	40441044	40441270	227	*	Promoter (2-3kb)	17	40443450	40457725	14276	1	3487	ENST00000269593.5	-2180	ENSG00000141753
PLLP	plasmolipin	-0.0775679	-0.605423	0.450287	2.50692	-0.31245	0.7586	0.971972	-5.79301	peak_60467	Day0vsDay8	chr16	57266449	57267366	918	*	Intron	16	57256981	57263371	6391	2	51090	ENST00000564018.1	-3078	ENSG00000102934
SINHCAF	SIN3-HDAC complex associated factor	-0.0775622	-0.721464	0.566339	-0.164774	-0.251465	0.80392	0.929049	-5.68609	peak_35301	Day0vsDay27	chr12	31265562	31266169	608	*	Distal Intergenic	12	31282639	31298175	15537	2	58516	ENST00000544921.5	32006	ENSG00000139146
MICALL2	MICAL like 2	-0.0775606	-0.731297	0.576175	-0.0366159	-0.245921	0.808003	0.931132	-5.70585	peak_143854	Day0vsDay27	chr7	1341101	1341936	836	*	Distal Intergenic	7	1428465	1437611	9147	2	79778	ENST00000493998.1	95675	ENSG00000164877
LOC128966684	uncharacterized LOC128966684	-0.0775562	-0.496235	0.341123	4.68934	-0.384012	0.705315	0.914349	-5.42566	peak_66336	Day0vsDay15	chr17	36188759	36189493	735	*	Promoter (<=1kb)	17	36187952	36196471	8520	1	128966684	ENST00000614777.1	807	NA
APOBEC3H	apolipoprotein B mRNA editing enzyme catalytic subunit 3H	-0.0775547	-0.457938	0.302828	2.93353	-0.426401	0.675193	0.904519	-5.40895	peak_105507	Day0vsDay15	chr22	39116808	39117152	345	*	Distal Intergenic	22	39100279	39102558	2280	1	164668	ENST00000613996.1	16529	ENSG00000100298
CENPC	centromere protein C	-0.0775531	-1.21138	1.05627	-0.797676	-0.141779	0.888534	0.987498	-5.64507	peak_120729	Day0vsDay8	chr4	67544719	67545848	1130	*	Promoter (<=1kb)	4	67468762	67545503	76742	2	1060	ENST00000273853.11	0	ENSG00000145241
DEFB115	defensin beta 115	-0.0775527	-0.654717	0.499611	0.396796	-0.280373	0.782123	0.938301	-5.47912	peak_97333	Day0vsDay15	chr20	31075299	31076001	703	*	Distal Intergenic	20	31257664	31259632	1969	1	245929	ENST00000400552.1	-181663	ENSG00000215547
LOC105371307	uncharacterized LOC105371307	-0.0775441	-0.690991	0.535903	0.196282	-0.262017	0.795725	0.942332	-5.44465	peak_60768	Day0vsDay15	chr16	63145402	63145985	584	*	Distal Intergenic	16	63056786	63129654	72869	2	105371307	ENST00000563003.1	-15748	NA
TLR5	toll like receptor 5	-0.0775398	-0.434013	0.278933	2.11096	-0.457485	0.653231	0.897747	-5.41108	peak_13229	Day0vsDay15	chr1	223129093	223129897	805	*	Promoter (2-3kb)	1	223123488	223132579	9092	2	7100	ENST00000642471.1	2682	ENSG00000187554
P2RY6	pyrimidinergic receptor P2Y6	-0.077533	-0.785039	0.629973	-0.105357	-0.22715	0.822386	0.936348	-5.70962	peak_29735	Day0vsDay27	chr11	73270376	73271238	863	*	Promoter (<=1kb)	11	73269894	73297805	27912	1	5031	ENST00000393591.5	482	ENSG00000171631
MIR595	microRNA 595	-0.0775273	-0.505871	0.350816	5.48558	-0.376638	0.710765	0.967023	-5.8335	peak_153770	Day0vsDay8	chr7	158410373	158411228	856	*	Intron	7	158532718	158532813	96	2	693180	ENST00000384905.1	121585	ENSG00000207637
SGCD	sarcoglycan delta	-0.0775269	-0.634418	0.479364	-0.10026	-0.289218	0.775185	0.916892	-5.67704	peak_132490	Day0vsDay27	chr5	156423538	156423897	360	*	Intron	5	156327164	156767788	440625	1	6444	ENST00000337851.9	96374	ENSG00000170624
PIP4K2A	phosphatidylinositol-5-phosphate 4-kinase type 2 alpha	-0.0775263	-0.740971	0.585918	1.2533	-0.243949	0.809872	0.979692	-5.7549	peak_16625	Day0vsDay8	chr10	22625508	22625878	371	*	Intron	10	22607818	22609717	1900	2	5305	ENST00000432610.1	-15791	ENSG00000150867
CNTN5	contactin 5	-0.077521	-0.903673	0.748631	-0.167758	-0.20018	0.843572	0.983541	-5.59413	peak_30964	Day0vsDay8	chr11	98525514	98526466	953	*	Distal Intergenic	11	99020949	100358885	1337937	1	53942	ENST00000524871.6	-494483	ENSG00000149972
CLNK	cytokine dependent hematopoietic cell linker	-0.0775133	-0.650044	0.495017	0.129515	-0.281389	0.781156	0.919628	-5.65567	peak_118789	Day0vsDay27	chr4	10491920	10492678	759	*	Intron	4	10486874	10517465	30592	2	116449	ENST00000515667.5	24787	ENSG00000109684
SNHG14	small nucleolar RNA host gene 14	-0.0775117	-0.447124	0.2921	2.93118	-0.437042	0.667385	0.901933	-5.40384	peak_51444	Day0vsDay15	chr15	25251678	25252243	566	*	Promoter (<=1kb)	15	25252225	25338196	85972	1	104472715	ENST00000452731.5	0	NA
ANKS1A	ankyrin repeat and sterile alpha motif domain containing 1A	-0.0775048	-0.537659	0.382649	0.986842	-0.362776	0.721059	0.918688	-5.46016	peak_136943	Day0vsDay15	chr6	34887695	34889964	2270	*	Promoter (<=1kb)	6	34889255	35091406	202152	1	23294	ENST00000360359.5	0	ENSG00000064999
LOC105370660	uncharacterized LOC105370660	-0.0774975	-0.631789	0.476794	2.29775	-0.296674	0.769985	0.973749	-5.80721	peak_49993	Day0vsDay8	chr14	99326984	99327406	423	*	Intron	14	99284624	99287369	2746	2	105370660	ENST00000692131.2	-39615	NA
L3MBTL4-AS1	L3MBTL4 antisense RNA 1	-0.0774968	-0.586083	0.43109	4.95838	-0.316723	0.755057	0.971371	-5.85455	peak_71002	Day0vsDay8	chr18	6202917	6203408	492	*	Intron	18	6256747	6260934	4188	1	101927150	ENST00000578427.1	-53339	ENSG00000264707
TAPBPL	TAP binding protein like	-0.0774849	-0.588575	0.433605	2.35297	-0.320015	0.752571	0.970905	-5.72269	peak_34149	Day0vsDay8	chr12	6451344	6452763	1420	*	Promoter (<=1kb)	12	6451690	6462322	10633	1	55080	ENST00000539384.5	0	ENSG00000139192
TCTN1	tectonic family member 1	-0.0774835	-0.572665	0.417698	3.82324	-0.324341	0.748716	0.970434	-5.86821	peak_38993	Day0vsDay8	chr12	110601993	110602685	693	*	Distal Intergenic	12	110614027	110630287	16261	1	79600	ENST00000550703.6	-11342	ENSG00000204852
HTR3C	5-hydroxytryptamine receptor 3C	-0.077481	-0.769987	0.615025	1.72334	-0.234861	0.816794	0.980663	-5.79105	peak_116468	Day0vsDay8	chr3	184059542	184060231	690	*	Exon	3	184053047	184060673	7627	1	170572	ENST00000318351.2	6495	ENSG00000178084
DMRT2	doublesex and mab-3 related transcription factor 2	-0.0774764	-0.565149	0.410196	2.32663	-0.330234	0.744688	0.970206	-5.75992	peak_161980	Day0vsDay8	chr9	1140631	1141327	697	*	Distal Intergenic	9	1054624	1057551	2928	1	10655	ENST00000634824.1	86007	ENSG00000173253
BLVRA	biliverdin reductase A	-0.077476	-0.49615	0.341198	2.63945	-0.38725	0.702993	0.913256	-5.42412	peak_146445	Day0vsDay15	chr7	43772285	43772568	284	*	Promoter (1-2kb)	7	43771135	43791847	20713	1	644	ENST00000453612.1	1150	ENSG00000106605
VDAC3	voltage dependent anion channel 3	-0.077475	-0.453866	0.298916	1.69724	-0.426657	0.673738	0.904084	-5.41317	peak_156677	Day0vsDay15	chr8	42428190	42428942	753	*	Exon	8	42403032	42405415	2384	1	7419	ENST00000524291.1	25158	ENSG00000078668
EPPK1	epiplakin 1	-0.0774696	-0.840717	0.685778	1.02879	-0.210389	0.835283	0.982306	-5.53244	peak_161727	Day0vsDay8	chr8	143869141	143870048	908	*	Exon	8	143857324	143878467	21144	2	83481	ENST00000615648.2	8419	ENSG00000261150
LOC124900530	small nucleolar RNA SNORA51	-0.0774669	-0.455588	0.300655	4.14876	-0.430924	0.671583	0.903292	-5.41048	peak_82425	Day0vsDay15	chr2	10255498	10256222	725	*	Distal Intergenic	2	10296047	10296180	134	2	124900530	ENST00000384171.1	39958	ENSG00000206898
CHCT1	CHD1 helical C-terminal domain containing 1	-0.0774664	-0.521724	0.366792	4.59686	-0.364052	0.720039	0.918476	-5.42705	peak_68370	Day0vsDay15	chr17	60421263	60422194	932	*	Promoter (<=1kb)	17	60421742	60426794	5053	1	124773	ENST00000474834.5	0	ENSG00000141371
SELL	selectin L	-0.0774658	-0.478751	0.32382	3.86305	-0.406777	0.688937	0.87931	-5.60691	peak_10339	Day0vsDay27	chr1	169694313	169694915	603	*	Intron	1	169691681	169703329	11649	2	6402	ENST00000497295.1	8414	ENSG00000188404
PLSCR4	phospholipid scramblase 4	-0.0774637	-0.518399	0.363472	2.09906	-0.370529	0.715112	0.9672	-5.75036	peak_115065	Day0vsDay8	chr3	146256535	146257208	674	*	Distal Intergenic	3	146192339	146251179	58841	2	57088	ENST00000383083.6	-5356	ENSG00000114698
DDX59-AS1	DDX59 antisense RNA 1	-0.0774603	-0.63002	0.475099	5.62273	-0.290699	0.774648	0.974773	-5.86396	peak_11703	Day0vsDay8	chr1	200669303	200670386	1084	*	Promoter (<=1kb)	1	200669507	200694250	24744	1	101929224	ENST00000568695.1	0	ENSG00000260088
GSAP	gamma-secretase activating protein	-0.0774505	-0.596192	0.441291	6.348	-0.312014	0.758672	0.971979	-5.85341	peak_148958	Day0vsDay8	chr7	77393303	77393617	315	*	Intron	7	77329527	77406105	76579	2	54103	ENST00000334003.11	12488	ENSG00000186088
CSNK1D	casein kinase 1 delta	-0.0774481	-0.532246	0.377349	3.68853	-0.361911	0.721812	0.967499	-5.8315	peak_70492	Day0vsDay8	chr17	82249221	82249673	453	*	Promoter (<=1kb)	17	82244394	82249496	5103	2	1453	ENST00000578501.5	0	ENSG00000141551
N4BP1	NEDD4 binding protein 1	-0.0774424	-0.775217	0.620332	0.0196375	-0.230049	0.82016	0.95007	-5.48155	peak_59833	Day0vsDay15	chr16	48621251	48621910	660	*	Promoter (1-2kb)	16	48546097	48620148	74052	2	9683	ENST00000564124.5	-1103	ENSG00000102921
LINC02118	long intergenic non-protein coding RNA 2118	-0.0774409	-0.43616	0.281278	2.62115	-0.469135	0.644903	0.894606	-5.39301	peak_127559	Day0vsDay15	chr5	51697091	51697760	670	*	Distal Intergenic	5	52008031	52043909	35879	1	105378960	ENST00000505899.5	-310271	ENSG00000248789
SLC9A4	solute carrier family 9 member A4	-0.0774392	-0.580829	0.425951	6.62252	-0.319846	0.752725	0.970952	-5.85118	peak_87768	Day0vsDay8	chr2	102500013	102500923	911	*	Promoter (2-3kb)	2	102503442	102505805	2364	1	389015	ENST00000492154.1	-2519	ENSG00000180251
BTBD2	BTB domain containing 2	-0.0774352	-0.780338	0.625468	2.50538	-0.234837	0.816987	0.980732	-5.7996	peak_75364	Day0vsDay8	chr19	2017190	2017796	607	*	Promoter (1-2kb)	19	1985448	2015714	30267	2	55643	ENST00000255608.9	-1476	ENSG00000133243
PLXNA4	plexin A4	-0.0774332	-0.507423	0.352557	3.5836	-0.375537	0.711575	0.889988	-5.61818	peak_151500	Day0vsDay27	chr7	132437571	132438404	834	*	Intron	7	132123340	132576470	453131	2	91584	ENST00000321063.9	138066	ENSG00000221866
LOC107984195	uncharacterized LOC107984195	-0.0774302	-0.530991	0.37613	1.11964	-0.35386	0.726782	0.921116	-5.43767	peak_15450	Day0vsDay15	chr10	4074347	4075671	1325	*	Intron	10	4051726	4089013	37288	1	107984195	ENST00000455199.1	22621	ENSG00000227101
ST6GALNAC1	ST6 N-acetylgalactosaminide alpha-2,6-sialyltransferase 1	-0.0774298	-0.404363	0.249504	5.11716	-0.494026	0.627258	0.888267	-5.37956	peak_69607	Day0vsDay15	chr17	76625661	76626611	951	*	Promoter (<=1kb)	17	76625125	76626391	1267	2	55808	ENST00000585633.1	0	ENSG00000070526
LINGO1-AS1	LINGO1 antisense RNA 1	-0.0774256	-0.450137	0.295286	2.23242	-0.430594	0.670915	0.869967	-5.62371	peak_54680	Day0vsDay27	chr15	77642842	77643395	554	*	Promoter (1-2kb)	15	77641764	77649240	7477	1	253044	ENST00000558691.1	1078	ENSG00000259666
LINC01732	long intergenic non-protein coding RNA 1732	-0.0774211	-0.435149	0.280307	3.334	-0.459137	0.651955	0.860162	-5.5941	peak_10861	Day0vsDay27	chr1	181142129	181142973	845	*	Distal Intergenic	1	181174484	181182208	7725	1	101928973	ENST00000435023.1	-31511	ENSG00000237292
COG1	component of oligomeric golgi complex 1	-0.077421	-0.56202	0.407178	0.14568	-0.332317	0.742889	0.904184	-5.6653	peak_69106	Day0vsDay27	chr17	73203844	73204692	849	*	Promoter (<=1kb)	17	73205136	73206188	1053	1	9382	ENST00000577844.1	-444	ENSG00000166685
ELOA-AS1	ELOA antisense RNA 1	-0.0774196	-0.404451	0.249612	2.3064	-0.490703	0.628452	0.888685	-5.38894	peak_2685	Day0vsDay15	chr1	23771837	23772648	812	*	Promoter (<=1kb)	1	23771611	23772397	787	2	100506963	ENST00000447961.1	0	ENSG00000236810
PRKAR1B-AS1	PRKAR1B antisense RNA 1	-0.0774184	-0.829095	0.674258	0.146433	-0.213486	0.832896	0.940405	-5.74552	peak_143696	Day0vsDay27	chr7	617667	619269	1603	*	Intron	7	602792	608482	5691	1	101926963	ENST00000429872.2	14875	ENSG00000237181
LINC01085	long intergenic non-protein coding RNA 1085	-0.0774067	-0.779291	0.624478	-0.193261	-0.237108	0.815368	0.948605	-5.40811	peak_118900	Day0vsDay15	chr4	14128333	14129203	871	*	Intron	4	14112020	14139486	27467	1	152742	ENST00000715512.1	16313	ENSG00000250634
TSPAN14	tetraspanin 14	-0.0774036	-0.503704	0.348896	4.25047	-0.379769	0.708508	0.888475	-5.62155	peak_20241	Day0vsDay27	chr10	80465266	80466363	1098	*	Promoter (1-2kb)	10	80468263	80521831	53569	1	81619	ENST00000714444.1	-1900	ENSG00000108219
DDX1	DEAD-box helicase 1	-0.0774027	-0.554902	0.400097	1.76317	-0.336001	0.740026	0.902878	-5.66979	peak_82772	Day0vsDay27	chr2	15618412	15619443	1032	*	Intron	2	15598496	15631101	32606	1	1653	ENST00000677649.1	19916	ENSG00000079785
DLGAP2	DLG associated protein 2	-0.0773966	-0.5197	0.364907	1.41874	-0.362709	0.720253	0.918476	-5.46171	peak_154050	Day0vsDay15	chr8	1193634	1195227	1594	*	Intron	8	1250373	1262580	12208	1	9228	ENST00000522989.5	-55146	ENSG00000198010
SERGEF	secretion regulating guanine nucleotide exchange factor	-0.0773948	-0.816518	0.661729	-0.489029	-0.217046	0.830155	0.953485	-5.50624	peak_26373	Day0vsDay15	chr11	17923126	17924014	889	*	Intron	11	17788048	17939632	151585	2	26297	ENST00000528369.5	15618	ENSG00000129158
TLR2	toll like receptor 2	-0.0773872	-0.39927	0.244495	2.8574	-0.498343	0.623144	0.8451	-5.59003	peak_123407	Day0vsDay27	chr4	153683787	153685178	1392	*	Promoter (<=1kb)	4	153684050	153705697	21648	1	7097	ENST00000714431.1	0	ENSG00000137462
TRMT44	tRNA methyltransferase 44 homolog	-0.0773852	-0.562897	0.408126	5.38079	-0.33189	0.743882	0.970206	-5.8503	peak_118630	Day0vsDay8	chr4	8515276	8515820	545	*	Exon	4	8510912	8516759	5848	1	152992	ENST00000660284.1	4364	ENSG00000155275
CERS1	ceramide synthase 1	-0.0773836	-0.927597	0.77283	1.02148	-0.188659	0.852074	0.983786	-5.69164	peak_77824	Day0vsDay8	chr19	18886656	18887494	839	*	Promoter (2-3kb)	19	18877917	18884233	6317	2	10715	ENST00000596048.1	-2423	ENSG00000223802
TRIM69	tripartite motif containing 69	-0.0773808	-0.743474	0.588713	-0.369581	-0.240799	0.811921	0.932351	-5.73204	peak_52630	Day0vsDay27	chr15	44735431	44736614	1184	*	Promoter (<=1kb)	15	44736528	44767827	31300	1	140691	ENST00000329464.9	0	ENSG00000185880
KCNE4	potassium voltage-gated channel subfamily E regulatory subunit 4	-0.0773745	-0.441465	0.286716	2.39932	-0.4405	0.663835	0.900735	-5.42327	peak_93613	Day0vsDay15	chr2	223044047	223044733	687	*	Distal Intergenic	2	223052190	223055637	3448	1	23704	ENST00000281830.4	-7457	ENSG00000152049
KEAP1	kelch like ECH associated protein 1	-0.0773728	-0.629972	0.475227	3.47309	-0.292342	0.773482	0.974665	-5.84503	peak_76624	Day0vsDay8	chr19	10478820	10479689	870	*	Distal Intergenic	19	10486612	10489435	2824	2	9817	ENST00000590237.1	9746	ENSG00000079999
SHB	SH2 domain containing adaptor protein B	-0.0773662	-0.592873	0.43814	2.41037	-0.315253	0.75607	0.971441	-5.78981	peak_163456	Day0vsDay8	chr9	38027370	38027910	541	*	Intron	9	37588413	38068687	480275	2	6461	ENST00000540557.1	40777	ENSG00000107338
KMT2E	lysine methyltransferase 2E (inactive)	-0.0773645	-0.529377	0.374648	2.54128	-0.354771	0.72611	0.967828	-5.73035	peak_150279	Day0vsDay8	chr7	105088533	105089107	575	*	Intron	7	105077116	105077808	693	1	55904	ENST00000496191.1	11417	ENSG00000005483
SKI	SKI proto-oncogene	-0.0773621	-0.651445	0.49672	6.2653	-0.279326	0.782581	0.9765	-5.86488	peak_276	Day0vsDay8	chr1	2255235	2256657	1423	*	Intron	1	2247996	2303376	55381	1	6497	ENST00000478223.2	7239	ENSG00000157933
KIFC3	kinesin family member C3	-0.077361	-0.443809	0.289086	2.10742	-0.449997	0.658134	0.899057	-5.39463	peak_60546	Day0vsDay15	chr16	57758377	57758930	554	*	Promoter (2-3kb)	16	57758320	57760945	2626	2	3801	ENST00000565397.1	2015	ENSG00000140859
COQ8A	coenzyme Q8A	-0.0773599	-0.698175	0.543455	-0.119659	-0.258292	0.798561	0.943309	-5.50551	peak_13540	Day0vsDay15	chr1	226954249	226955396	1148	*	Intron	1	226940379	226977523	37145	1	56997	ENST00000489044.1	13870	ENSG00000163050
ICAM2	intercellular adhesion molecule 2	-0.0773547	-0.469247	0.314538	2.32104	-0.419367	0.679857	0.874295	-5.60404	peak_68554	Day0vsDay27	chr17	64007567	64008417	851	*	Promoter (<=1kb)	17	64002595	64006932	4338	2	3384	ENST00000449662.6	-635	ENSG00000108622
ALK	ALK receptor tyrosine kinase	-0.0773523	-0.397626	0.242921	4.49091	-0.500621	0.621565	0.885867	-5.3846	peak_83738	Day0vsDay15	chr2	29227679	29228996	1318	*	Promoter (<=1kb)	2	29192794	29227653	34860	2	238	ENST00000431873.6	-26	ENSG00000171094
CHST13	carbohydrate sulfotransferase 13	-0.0773489	-0.475918	0.32122	4.11849	-0.402804	0.69204	0.910226	-5.42111	peak_113608	Day0vsDay15	chr3	126530503	126531190	688	*	Intron	3	126524155	126543291	19137	1	166012	ENST00000319340.7	6348	ENSG00000180767
CENPA	centromere protein A	-0.0773447	-0.706864	0.552175	1.40291	-0.255826	0.800854	0.927899	-5.6197	peak_83517	Day0vsDay27	chr2	26811974	26812405	432	*	Distal Intergenic	2	26786143	26801067	14925	1	1058	ENST00000460030.1	25831	ENSG00000115163
LOC105374928	uncharacterized LOC105374928	-0.0773434	-0.468133	0.313446	1.31226	-0.420627	0.678996	0.905814	-5.41348	peak_135372	Day0vsDay15	chr6	11491047	11491429	383	*	Intron	6	11487226	11515710	28485	1	105374928	ENST00000423149.1	3821	ENSG00000233656
LOC101929439	uncharacterized LOC101929439	-0.0773412	-0.473018	0.318335	2.4777	-0.405161	0.689237	0.909375	-5.4317	peak_54592	Day0vsDay15	chr15	76176377	76176972	596	*	Exon	15	76174891	76181486	6596	2	101929439	ENST00000558424.1	4514	ENSG00000259422
RFX2	regulatory factor X2	-0.07734	-0.650599	0.495919	0.387116	-0.279647	0.782337	0.920063	-5.71261	peak_76071	Day0vsDay27	chr19	6065736	6066400	665	*	Intron	19	6040186	6057283	17098	2	5990	ENST00000592281.5	-8453	ENSG00000087903
SEPTIN10	septin 10	-0.0773397	-0.791839	0.63716	-0.295421	-0.224366	0.824525	0.981645	-5.55576	peak_88208	Day0vsDay8	chr2	109497879	109498554	676	*	Intron	2	109564215	109567853	3639	2	151011	ENST00000483047.5	69299	ENSG00000186522
LOC105375974	uncharacterized LOC105375974	-0.077337	-0.701964	0.54729	0.285718	-0.25664	0.799821	0.943668	-5.46079	peak_162360	Day0vsDay15	chr9	11500946	11501514	569	*	Distal Intergenic	9	11275314	11276314	1001	2	105375974	ENST00000437471.1	-224632	NA
RAPGEF4	Rap guanine nucleotide exchange factor 4	-0.0773369	-0.640656	0.485982	1.74579	-0.28457	0.778611	0.975232	-5.83071	peak_91414	Day0vsDay8	chr2	172968097	172968621	525	*	Promoter (<=1kb)	2	172967109	172988273	21165	1	11069	ENST00000459852.1	988	ENSG00000091428
TPO	thyroid peroxidase	-0.077333	-1.01837	0.863705	1.00743	-0.170339	0.866286	0.985457	-5.54051	peak_81601	Day0vsDay8	chr2	1496862	1497775	914	*	Intron	2	1503777	1542727	38951	1	7173	ENST00000425083.3	-6002	ENSG00000115705
LOC124906115	uncharacterized LOC124906115	-0.0773229	-1.0137	0.859058	1.59246	-0.171164	0.865645	0.985457	-5.73187	peak_92725	Day0vsDay8	chr2	204150542	204151180	639	*	Distal Intergenic	2	204219984	204234982	14999	2	124906115	ENST00000653067.1	83802	NA
LINC-PINT	long intergenic non-protein coding RNA, p53 induced transcript	-0.0773154	-0.656554	0.501923	-0.337559	-0.277834	0.783948	0.938891	-5.47559	peak_151334	Day0vsDay15	chr7	131004411	131004859	449	*	Intron	7	131042836	131052550	9715	2	378805	ENST00000416999.1	47691	ENSG00000231721
MVB12B	multivesicular body subunit 12B	-0.0773149	-0.527921	0.373291	4.01921	-0.364733	0.719726	0.893069	-5.61672	peak_166988	Day0vsDay27	chr9	126473004	126473294	291	*	Intron	9	126480813	126507041	26229	1	89853	ENST00000485886.1	-7519	ENSG00000196814
LOC124904338	uncharacterized LOC124904338	-0.0773147	-0.504665	0.350035	1.88669	-0.376663	0.710731	0.916042	-5.44277	peak_72533	Day0vsDay15	chr18	38356002	38356481	480	*	Distal Intergenic	18	38655209	38670994	15786	2	124904338	ENST00000597142.5	314513	NA
TNRC6B	trinucleotide repeat containing adaptor 6B	-0.077305	-0.47889	0.32428	2.41603	-0.399013	0.693696	0.881032	-5.62482	peak_105662	Day0vsDay27	chr22	40051404	40051674	271	*	Intron	22	40045474	40323360	277887	1	23112	ENST00000402203.5	5930	ENSG00000100354
IGHV1OR15-3	immunoglobulin heavy variable 1/OR15-3 (pseudogene)	-0.0773001	-1.01217	0.857569	0.475853	-0.171833	0.865361	0.985457	-5.49525	peak_51257	Day0vsDay8	chr15	21736981	21737360	380	*	Promoter (1-2kb)	15	21735506	21735945	440	2	646370	ENST00000628927.1	-1036	NA
KRBA2	KRAB-A domain containing 2	-0.0772894	-0.716174	0.561595	2.65701	-0.251517	0.804021	0.978875	-5.76408	peak_64338	Day0vsDay8	chr17	8376075	8377153	1079	*	Promoter (<=1kb)	17	8356902	8376681	19780	2	124751	ENST00000649935.1	0	ENSG00000184619
EPB41	erythrocyte membrane protein band 4.1	-0.0772866	-0.494738	0.340165	4.28967	-0.391902	0.699733	0.884508	-5.61031	peak_3275	Day0vsDay27	chr1	28926503	28927585	1083	*	Intron	1	28914626	29065950	151325	1	2035	ENST00000645184.1	11877	ENSG00000159023
SPG7	SPG7 matrix AAA peptidase subunit, paraplegin	-0.0772751	-0.63364	0.47909	5.20182	-0.287897	0.776097	0.974874	-5.86719	peak_63129	Day0vsDay8	chr16	89544057	89545012	956	*	Promoter (<=1kb)	16	89544648	89557745	13098	1	6687	ENST00000569820.6	0	ENSG00000197912
FOXQ1	forkhead box Q1	-0.077272	-0.445351	0.290807	4.81844	-0.435149	0.667656	0.901981	-5.40562	peak_134634	Day0vsDay15	chr6	1311423	1312016	594	*	Promoter (<=1kb)	6	1312098	1314758	2661	1	94234	ENST00000296839.5	-82	ENSG00000164379
TIMELESS	timeless circadian regulator	-0.07727	-0.475256	0.320717	4.56575	-0.409956	0.687105	0.908782	-5.41281	peak_36565	Day0vsDay15	chr12	56419397	56419827	431	*	Promoter (1-2kb)	12	56418290	56421090	2801	2	8914	ENST00000553314.1	1263	ENSG00000111602
LINC03002	long intergenic non-protein coding RNA 3002	-0.0772692	-0.447843	0.293305	4.40727	-0.432204	0.669762	0.902606	-5.40882	peak_140961	Day0vsDay15	chr6	134604119	134604787	669	*	Exon	6	134525325	134659836	134512	2	101928304	ENST00000434593.1	55049	ENSG00000232310
TMEM106B	transmembrane protein 106B	-0.0772689	-0.792049	0.637512	0.766126	-0.231896	0.819279	0.949781	-5.44379	peak_144807	Day0vsDay15	chr7	12130970	12131653	684	*	Distal Intergenic	7	12211270	12230939	19670	1	54664	ENST00000420833.5	-79617	ENSG00000106460
FAM53B-AS1	FAM53B antisense RNA 1	-0.077266	-0.619184	0.464652	2.92869	-0.298019	0.768929	0.973615	-5.83106	peak_23362	Day0vsDay8	chr10	124694488	124695268	781	*	Intron	10	124703625	124714217	10593	1	101927944	ENST00000448422.2	-8357	NA
CASC2	cancer susceptibility 2	-0.0772593	-0.522713	0.368194	5.41947	-0.360055	0.723012	0.967723	-5.83962	peak_22688	Day0vsDay8	chr10	118045901	118047778	1878	*	Promoter (<=1kb)	10	118046279	118206659	160381	1	255082	ENST00000414722.5	0	ENSG00000177640
DLGAP2	DLG associated protein 2	-0.0772565	-0.620141	0.465628	2.46927	-0.301636	0.766321	0.973064	-5.74429	peak_154057	Day0vsDay8	chr8	1234542	1235042	501	*	Intron	8	1250373	1262580	12208	1	9228	ENST00000522989.5	-15331	ENSG00000198010
GPM6A	glycoprotein M6A	-0.0772524	-0.530865	0.37636	2.73582	-0.366318	0.718472	0.918059	-5.42181	peak_124082	Day0vsDay15	chr4	175596296	175597319	1024	*	Distal Intergenic	4	175633445	175641745	8301	2	2823	ENST00000507080.5	44426	ENSG00000150625
GFPT2	glutamine-fructose-6-phosphate transaminase 2	-0.0772458	-0.652546	0.498054	0.361782	-0.281321	0.781345	0.919746	-5.6586	peak_134377	Day0vsDay27	chr5	180328354	180329335	982	*	Promoter (1-2kb)	5	180318844	180330934	12091	2	9945	ENST00000518185.1	1599	ENSG00000131459
TRIOBP	TRIO and F-actin binding protein	-0.0772407	-0.583073	0.428591	5.92204	-0.316868	0.754974	0.971323	-5.85434	peak_105291	Day0vsDay8	chr22	37739507	37740064	558	*	Intron	22	37746233	37774140	27908	1	11078	ENST00000403663.6	-6169	ENSG00000100106
PACS1	phosphofurin acidic cluster sorting protein 1	-0.0772403	-0.435743	0.281262	4.16105	-0.455603	0.654205	0.897986	-5.39786	peak_28912	Day0vsDay15	chr11	66080215	66081865	1651	*	Promoter (2-3kb)	11	66083973	66211228	127256	1	55690	ENST00000533756.5	-2108	ENSG00000175115
DLGAP4	DLG associated protein 4	-0.0772376	-0.448222	0.293747	2.60722	-0.431549	0.670232	0.902764	-5.41973	peak_97869	Day0vsDay15	chr20	36273420	36274334	915	*	Distal Intergenic	20	36306336	36528637	222302	1	22839	ENST00000373913.7	-32002	ENSG00000080845
MIR6746	microRNA 6746	-0.0772336	-0.736138	0.581671	0.0461572	-0.242964	0.810265	0.931812	-5.688	peak_28355	Day0vsDay27	chr11	61877582	61878289	708	*	Promoter (<=1kb)	11	61878216	61878278	63	2	102465446	ENST00000620971.1	0	ENSG00000277892
UBE2I	ubiquitin conjugating enzyme E2 I	-0.0772245	-0.544214	0.389765	4.33935	-0.34294	0.735486	0.969541	-5.84117	peak_56729	Day0vsDay8	chr16	1310870	1311177	308	*	Promoter (<=1kb)	16	1311715	1325350	13636	1	7329	ENST00000711311.1	-538	ENSG00000103275
DYNC1H1	dynein cytoplasmic 1 heavy chain 1	-0.0772169	-0.511353	0.356919	1.24816	-0.37181	0.714208	0.916788	-5.44909	peak_50363	Day0vsDay15	chr14	101992490	101993113	624	*	Intron	14	101986414	101989605	3192	1	1778	ENST00000681321.1	6076	ENSG00000197102
STK32B	serine/threonine kinase 32B	-0.0772117	-0.718355	0.563932	1.89416	-0.258194	0.799214	0.978875	-5.78643	peak_118135	Day0vsDay8	chr4	5055354	5055782	429	*	Intron	4	5051596	5499449	447854	1	55351	ENST00000512018.5	3758	ENSG00000152953
MIR634	microRNA 634	-0.0772111	-0.509666	0.355244	3.99267	-0.374806	0.71223	0.9672	-5.82582	peak_68752	Day0vsDay8	chr17	66673289	66674392	1104	*	Intron	17	66787072	66787168	97	1	693219	ENST00000385208.1	-112680	ENSG00000207943
SLC25A28	solute carrier family 25 member 28	-0.0772106	-0.599313	0.444892	5.33842	-0.310912	0.75951	0.971984	-5.85486	peak_21405	Day0vsDay8	chr10	99658783	99660037	1255	*	Promoter (<=1kb)	10	99651595	99659284	7690	2	81894	ENST00000452391.2	0	ENSG00000155287
WHAMMP1	WHAMM pseudogene 1	-0.0772086	-0.507169	0.352752	5.21261	-0.374966	0.712092	0.916191	-5.42315	peak_52019	Day0vsDay15	chr15	32536044	32537267	1224	*	Promoter (<=1kb)	15	32523026	32536926	13901	2	100288615	ENST00000454486.4	0	NA
GCK	glucokinase	-0.0771965	-0.578505	0.424112	3.57239	-0.319508	0.753008	0.908406	-5.63228	peak_146506	Day0vsDay27	chr7	44177709	44178482	774	*	Intron	7	44145132	44188987	43856	2	2645	ENST00000437084.1	10505	ENSG00000106633
MIR5000	microRNA 5000	-0.0771958	-1.30653	1.15213	0.643444	-0.130161	0.897611	0.988416	-5.54911	peak_86289	Day0vsDay8	chr2	75049359	75049857	499	*	3' UTR	2	75090812	75090914	103	1	100846995	ENST00000577717.1	-40955	ENSG00000263909
H1-5	H1.5 linker histone, cluster member	-0.0771936	-0.491489	0.337102	3.4018	-0.396556	0.696589	0.96548	-5.80278	peak_136244	Day0vsDay8	chr6	27866124	27867707	1584	*	Promoter (<=1kb)	6	27866792	27867588	797	2	3009	ENST00000331442.5	0	ENSG00000184357
TMEM242	transmembrane protein 242	-0.0771925	-0.592039	0.437654	3.53943	-0.311553	0.759003	0.931531	-5.4432	peak_142150	Day0vsDay15	chr6	157266523	157266901	379	*	Distal Intergenic	6	157289025	157323519	34495	2	729515	ENST00000400788.9	56618	ENSG00000215712
CYTH1	cytohesin 1	-0.0771893	-0.673297	0.518918	0.260548	-0.268993	0.790711	0.941011	-5.47413	peak_69912	Day0vsDay15	chr17	78677284	78677594	311	*	Exon	17	78675848	78681066	5219	2	9267	ENST00000586430.1	3472	ENSG00000108669
RANBP6	RAN binding protein 6	-0.0771765	-0.611195	0.456842	3.42517	-0.309984	0.760347	0.971984	-5.85169	peak_162189	Day0vsDay8	chr9	6023880	6024714	835	*	Distal Intergenic	9	6013866	6015625	1760	2	26953	ENST00000623170.1	-8255	ENSG00000137040
ICAM2	intercellular adhesion molecule 2	-0.0771742	-0.44512	0.290772	2.32104	-0.445617	0.661121	0.899976	-5.40296	peak_68554	Day0vsDay15	chr17	64007567	64008417	851	*	Promoter (<=1kb)	17	64002595	64006932	4338	2	3384	ENST00000449662.6	-635	ENSG00000108622
MRGPRG-AS1	MRGPRG antisense RNA 1	-0.0771701	-0.564042	0.409702	1.57651	-0.337653	0.739546	0.925269	-5.4394	peak_25322	Day0vsDay15	chr11	3206248	3207284	1037	*	Distal Intergenic	11	3218332	3223131	4800	1	283303	ENST00000434798.1	-11048	ENSG00000236301
WDTC1	WD and tetratricopeptide repeats 1	-0.0771696	-0.488104	0.333765	1.59334	-0.401888	0.693304	0.880845	-5.62309	peak_3113	Day0vsDay27	chr1	27296604	27297324	721	*	Exon	1	27305014	27306890	1877	1	23038	ENST00000472249.2	-7690	ENSG00000142784
TFIP11	tuftelin interacting protein 11	-0.077167	-0.493504	0.33917	5.21484	-0.38866	0.702392	0.913256	-5.41847	peak_104283	Day0vsDay15	chr22	26493439	26494193	755	*	Promoter (<=1kb)	22	26491927	26494619	2693	2	24144	ENST00000492137.1	426	ENSG00000100109
LOC105372358	uncharacterized LOC105372358	-0.0771657	-0.462881	0.308549	1.91365	-0.428676	0.673299	0.903931	-5.42053	peak_78424	Day0vsDay15	chr19	31020042	31020930	889	*	Distal Intergenic	19	31100304	31147981	47678	1	105372358	ENST00000638312.1	-79374	NA
RER1	retention in endoplasmic reticulum sorting receptor 1	-0.0771624	-0.582826	0.428501	6.04965	-0.317502	0.754466	0.971176	-5.85276	peak_303	Day0vsDay8	chr1	2391083	2392147	1065	*	Promoter (<=1kb)	1	2391775	2405442	13668	1	11079	ENST00000378513.7	0	ENSG00000157916
RALGAPA1	Ral GTPase activating protein catalytic subunit alpha 1	-0.0771622	-0.744582	0.590258	3.02847	-0.245718	0.808705	0.979407	-5.82111	peak_46649	Day0vsDay8	chr14	35795260	35795928	669	*	Intron	14	35548512	35808835	260324	2	253959	ENST00000553892.2	12907	ENSG00000174373
ALDH1A3	aldehyde dehydrogenase 1 family member A3	-0.0771606	-1.32231	1.16799	0.0123179	-0.129664	0.898349	0.988416	-5.5103	peak_56360	Day0vsDay8	chr15	100872943	100873381	439	*	Intron	15	100877714	100892987	15274	1	220	ENST00000561338.5	-4333	ENSG00000184254
WWP1	WW domain containing E3 ubiquitin protein ligase 1	-0.0771595	-0.550798	0.396479	5.40594	-0.340541	0.737411	0.969552	-5.84665	peak_158599	Day0vsDay8	chr8	86416884	86417222	339	*	Promoter (<=1kb)	8	86417223	86431665	14443	1	11059	ENST00000521079.1	-1	ENSG00000123124
PNKP	polynucleotide kinase 3'-phosphatase	-0.0771516	-0.587951	0.433648	1.67252	-0.313077	0.757145	0.971692	-5.7612	peak_80521	Day0vsDay8	chr19	49866971	49868121	1151	*	Promoter (<=1kb)	19	49861204	49867010	5807	2	11284	ENST00000594661.5	0	ENSG00000039650
NPSR1-AS1	NPSR1 antisense RNA 1	-0.0771483	-0.54365	0.389354	3.93873	-0.349801	0.730519	0.968493	-5.82359	peak_145894	Day0vsDay8	chr7	34723934	34724516	583	*	Intron	7	34346512	34758234	411723	2	404744	ENST00000419766.5	33718	ENSG00000197085
ANKRD36B	ankyrin repeat domain 36B	-0.0771473	-0.581978	0.427683	0.598618	-0.316761	0.754384	0.909057	-5.68785	peak_87358	Day0vsDay27	chr2	97491490	97492370	881	*	Distal Intergenic	2	97506964	97507719	756	2	57730	ENST00000615794.1	15349	ENSG00000196912
CSMD3	CUB and Sushi multiple domains 3	-0.0771464	-0.561508	0.407215	1.74009	-0.330144	0.744387	0.904865	-5.67013	peak_159633	Day0vsDay27	chr8	112825780	112826752	973	*	Intron	8	112222932	112690042	467111	2	114788	ENST00000339701.7	-135738	ENSG00000164796
CTB-1I21.1	uncharacterized CTB-1I21.1	-0.0771452	-0.470262	0.315972	3.88933	-0.407689	0.688198	0.965091	-5.80492	peak_131083	Day0vsDay8	chr5	136667007	136668134	1128	*	Distal Intergenic	5	136734830	136756158	21329	1	105379191	ENST00000662288.1	-66696	ENSG00000250284
HDAC1	histone deacetylase 1	-0.077144	-0.502018	0.34773	3.50445	-0.382037	0.706848	0.887715	-5.61712	peak_3699	Day0vsDay27	chr1	32321850	32322414	565	*	Intron	1	32327189	32331781	4593	1	3065	ENST00000490081.5	-4775	ENSG00000116478
ATP1A1	ATPase Na+/K+ transporting subunit alpha 1	-0.0771415	-0.490928	0.336645	4.7664	-0.398105	0.695601	0.911699	-5.41168	peak_8112	Day0vsDay15	chr1	116377474	116378466	993	*	Exon	1	116373867	116404772	30906	1	476	ENST00000537345.5	3607	ENSG00000163399
MIR4507	microRNA 4507	-0.0771323	-0.63695	0.482686	-0.228023	-0.285593	0.777838	0.91818	-5.71874	peak_50941	Day0vsDay27	chr14	105857517	105860396	2880	*	Promoter (<=1kb)	14	105858124	105858175	52	2	100616135	ENST00000581070.2	0	ENSG00000264024
LOC105374338	uncharacterized LOC105374338	-0.0771275	-0.546369	0.392114	6.51575	-0.340969	0.737065	0.969552	-5.84569	peak_117498	Day0vsDay8	chr4	577343	578211	869	*	Promoter (<=1kb)	4	577459	584993	7535	1	105374338	ENST00000663081.1	0	ENSG00000283183
SPMIP2	sperm microtubule inner protein 2	-0.0771202	-0.767806	0.613566	-0.532219	-0.232267	0.818622	0.934967	-5.68323	peak_123546	Day0vsDay27	chr4	158949131	158949447	317	*	Intron	4	158915180	158973131	57952	2	152940	ENST00000505647.1	23684	ENSG00000164123
LINC00528	long intergenic non-protein coding RNA 528	-0.077115	-0.64153	0.4873	0.754732	-0.283203	0.779646	0.937413	-5.50296	peak_103249	Day0vsDay15	chr22	17777043	17777848	806	*	Promoter (<=1kb)	22	17777322	17779481	2160	1	200298	ENST00000600723.1	0	ENSG00000269220
LINC02537	long intergenic non-protein coding RNA 2537	-0.0771135	-0.722385	0.568158	-0.23865	-0.24988	0.805216	0.945522	-5.46694	peak_137837	Day0vsDay15	chr6	43835397	43836703	1307	*	Intron	6	43847098	43852303	5206	2	285857	ENST00000649831.1	15600	ENSG00000283215
FAM234A	family with sequence similarity 234 member A	-0.0771102	-0.544344	0.390124	2.67298	-0.35156	0.729345	0.968493	-5.76466	peak_56521	Day0vsDay8	chr16	240575	240875	301	*	Promoter (<=1kb)	16	240188	254619	14432	1	83986	ENST00000417499.1	387	ENSG00000167930
SNORD115-43	small nucleolar RNA, C/D box 115-43	-0.0771048	-0.481265	0.327056	0.865647	-0.40116	0.692965	0.910493	-5.42528	peak_51441	Day0vsDay15	chr15	25248433	25249223	791	*	Promoter (<=1kb)	15	25249198	25249279	82	1	100033817	ENST00000365503.1	0	ENSG00000202373
STEAP3-AS1	STEAP3 antisense RNA 1	-0.0771046	-0.652697	0.498488	2.29367	-0.288625	0.776239	0.974874	-5.79817	peak_88850	Day0vsDay8	chr2	119250166	119250738	573	*	Promoter (1-2kb)	2	119244422	119249071	4650	2	100874111	ENST00000454260.1	-1095	ENSG00000229867
LINC01256	long intergenic non-protein coding RNA 1256	-0.0771006	-0.492694	0.338493	3.47567	-0.395549	0.697379	0.965679	-5.79696	peak_122648	Day0vsDay8	chr4	132546000	132547445	1446	*	Distal Intergenic	4	132591064	132678503	87440	1	104355285	ENST00000667267.1	-43619	ENSG00000251398
AUTS2	activator of transcription and developmental regulator AUTS2	-0.0770952	-0.594033	0.439843	2.78428	-0.311499	0.758883	0.971979	-5.7541	peak_148146	Day0vsDay8	chr7	69684801	69685841	1041	*	Intron	7	69643303	70194820	551518	1	26053	ENST00000476695.2	41498	ENSG00000158321
MYO1G	myosin IG	-0.0770935	-0.641813	0.487626	-0.193698	-0.284334	0.779224	0.937336	-5.44242	peak_146623	Day0vsDay15	chr7	44977163	44977727	565	*	Promoter (1-2kb)	7	44968523	44979000	10478	2	64005	ENST00000480503.5	1273	ENSG00000136286
LOC644634	uncharacterized LOC644634	-0.0770933	-0.614245	0.460059	2.10426	-0.312878	0.758115	0.931287	-5.41116	peak_8792	Day0vsDay15	chr1	149708023	149708897	875	*	Intron	1	149701104	149705716	4613	1	644634	ENST00000651957.1	6919	NA
FIG4	FIG4 phosphoinositide 5-phosphatase	-0.077088	-0.505395	0.351219	3.48768	-0.373322	0.713106	0.9672	-5.81892	peak_140003	Day0vsDay8	chr6	109865781	109866245	465	*	Intron	6	109795874	109825312	29439	1	9896	ENST00000674573.1	69907	ENSG00000112367
AEBP2	AE binding protein 2	-0.0770846	-0.619291	0.465122	5.78174	-0.294725	0.771538	0.974091	-5.86244	peak_34937	Day0vsDay8	chr12	19678529	19679140	612	*	Intron	12	19500129	19553272	53144	1	121536	ENST00000398731.3	178400	ENSG00000139154
PPTC7	protein phosphatase targeting COQ7	-0.0770744	-0.562453	0.408304	0.759435	-0.329145	0.745132	0.927239	-5.44735	peak_38989	Day0vsDay15	chr12	110577594	110578911	1318	*	Intron	12	110533245	110583318	50074	2	160760	ENST00000354300.5	4407	ENSG00000196850
EMC1	ER membrane protein complex subunit 1	-0.0770738	-0.493256	0.339108	4.92375	-0.386464	0.703671	0.913653	-5.42007	peak_2232	Day0vsDay15	chr1	19251067	19252511	1445	*	Promoter (<=1kb)	1	19215660	19251524	35865	2	23065	ENST00000477853.6	0	ENSG00000127463
FOXN3	forkhead box N3	-0.0770732	-0.449494	0.295348	4.80878	-0.42937	0.672802	0.903725	-5.40768	peak_49070	Day0vsDay15	chr14	89507585	89507942	358	*	Intron	14	89412313	89494185	81873	2	1112	ENST00000553904.1	-13400	ENSG00000053254
FABP3	fatty acid binding protein 3	-0.0770732	-0.655914	0.501767	1.88679	-0.276718	0.78494	0.976725	-5.68306	peak_3582	Day0vsDay8	chr1	31372669	31374206	1538	*	Promoter (<=1kb)	1	31365253	31373076	7824	2	2170	ENST00000373713.7	0	ENSG00000121769
ERGIC1	endoplasmic reticulum-golgi intermediate compartment 1	-0.0770709	-0.629185	0.475043	-0.173372	-0.290139	0.774489	0.916612	-5.67586	peak_133514	Day0vsDay27	chr5	172910939	172911325	387	*	Promoter (1-2kb)	5	172909667	172932478	22812	1	57222	ENST00000519796.5	1272	ENSG00000113719
RBM46	RNA binding motif protein 46	-0.077059	-0.609094	0.454976	-0.310472	-0.30022	0.766803	0.933933	-5.504	peak_123449	Day0vsDay15	chr4	154781076	154781744	669	*	Promoter (<=1kb)	4	154781213	154827385	46173	1	166863	ENST00000514866.5	0	ENSG00000151962
CACNG7	calcium voltage-gated channel auxiliary subunit gamma 7	-0.077059	-0.595725	0.441607	5.2967	-0.312501	0.758446	0.971928	-5.85767	peak_80928	Day0vsDay8	chr19	53908131	53908413	283	*	Promoter (<=1kb)	19	53909278	53943950	34673	1	59284	ENST00000391767.6	-865	ENSG00000105605
LOC107985172	uncharacterized LOC107985172	-0.0770569	-0.700006	0.545892	0.852412	-0.257227	0.799622	0.943637	-5.43576	peak_74555	Day0vsDay15	chr18	77442331	77443068	738	*	Intron	18	77421619	77561044	139426	1	107985172	ENST00000583629.2	20712	NA
SCRIB	scribble planar cell polarity protein	-0.0770509	-0.565507	0.411406	0.834293	-0.326971	0.746753	0.905871	-5.69676	peak_161717	Day0vsDay27	chr8	143798049	143798834	786	*	Intron	8	143792609	143794236	1628	2	23513	ENST00000546337.1	-3813	ENSG00000180900
INPP5D	inositol polyphosphate-5-phosphatase D	-0.0770432	-0.532868	0.378781	3.61764	-0.356688	0.725455	0.967828	-5.82593	peak_94274	Day0vsDay8	chr2	233081161	233082003	843	*	Intron	2	233076262	233125805	49544	1	3635	ENST00000467393.5	4899	ENSG00000168918
LINC02205	long intergenic non-protein coding RNA 2205	-0.0770422	-0.674324	0.52024	0.237963	-0.267366	0.791656	0.941093	-5.4688	peak_54132	Day0vsDay15	chr15	70478571	70478906	336	*	Distal Intergenic	15	70503907	70505928	2022	2	105370880	ENST00000559752.1	27022	ENSG00000259473
LOC105373480	uncharacterized LOC105373480	-0.0770404	-0.58843	0.434349	5.06049	-0.314806	0.756488	0.971441	-5.856	peak_81508	Day0vsDay8	chr2	788544	789321	778	*	Intron	2	742488	747767	5280	1	105373480	ENST00000425850.1	46056	NA
VSIR	V-set immunoregulatory receptor	-0.0770313	-0.494243	0.340181	2.12236	-0.395283	0.697348	0.912103	-5.41782	peak_19464	Day0vsDay15	chr10	71756885	71758134	1250	*	Promoter (<=1kb)	10	71750916	71757630	6715	2	64115	ENST00000470317.2	0	ENSG00000107738
TRPA1	transient receptor potential cation channel subfamily A member 1	-0.0770283	-0.486773	0.332717	4.00291	-0.401153	0.693146	0.880802	-5.60429	peak_158091	Day0vsDay27	chr8	72153447	72153787	341	*	Distal Intergenic	8	72021250	72075584	54335	2	8989	ENST00000262209.5	-77863	ENSG00000104321
H19	H19 imprinted maternally expressed transcript	-0.0770256	-0.575653	0.421602	2.49803	-0.320454	0.751902	0.970759	-5.8211	peak_25122	Day0vsDay8	chr11	2001937	2003345	1409	*	Promoter (<=1kb)	11	1995176	2001710	6535	2	283120	ENST00000710483.1	-227	ENSG00000130600
LINC01900	long intergenic non-protein coding RNA 1900	-0.0770238	-0.60696	0.452913	1.28648	-0.303692	0.764612	0.912835	-5.64293	peak_71701	Day0vsDay27	chr18	21980649	21981243	595	*	Promoter (<=1kb)	18	21981121	22051159	70039	1	102724208	ENST00000584898.1	0	NA
LINC01271	long intergenic non-protein coding RNA 1271	-0.0770232	-0.573005	0.418958	1.80023	-0.321894	0.750545	0.907432	-5.64829	peak_99218	Day0vsDay27	chr20	50322247	50322761	515	*	Promoter (<=1kb)	20	50299876	50321486	21611	2	101927586	ENST00000689787.1	-761	ENSG00000233077
LOC107985326	uncharacterized LOC107985326	-0.077021	-0.55897	0.404928	2.1182	-0.339485	0.738147	0.902068	-5.65926	peak_80727	Day0vsDay27	chr19	51278554	51279097	544	*	Promoter (1-2kb)	19	51280862	51283022	2161	1	107985326	ENST00000601044.1	-1765	NA
LOC107984282	uncharacterized LOC107984282	-0.0770206	-0.704502	0.550461	0.871603	-0.2552	0.801	0.92791	-5.70924	peak_24469	Day0vsDay27	chr10	132487757	132489717	1961	*	Distal Intergenic	10	132511623	132517139	5517	2	107984282	ENST00000455414.2	27422	NA
DIO3OS	DIO3 opposite strand upstream RNA	-0.0770176	-0.83009	0.676055	-0.174278	-0.22026	0.828504	0.981855	-5.56345	peak_50291	Day0vsDay8	chr14	101554767	101555275	509	*	Promoter (<=1kb)	14	101552230	101555384	3155	2	64150	ENST00000700213.1	109	ENSG00000258498
NDST1	N-deacetylase and N-sulfotransferase 1	-0.0770155	-0.53177	0.377739	2.03443	-0.351642	0.72915	0.921712	-5.45258	peak_132124	Day0vsDay15	chr5	150574709	150575695	987	*	Distal Intergenic	5	150552561	150553711	1151	1	3340	ENST00000521752.1	22148	ENSG00000070614
ERO1B	endoplasmic reticulum oxidoreductase 1 beta	-0.0770132	-0.517701	0.363675	5.91054	-0.363926	0.720107	0.9672	-5.83726	peak_14335	Day0vsDay8	chr1	236280941	236282622	1682	*	Promoter (<=1kb)	1	236215101	236281958	66858	2	56605	ENST00000354619.10	0	ENSG00000086619
NES	nestin	-0.0770062	-0.64497	0.490958	0.689809	-0.285522	0.778713	0.91847	-5.64092	peak_9459	Day0vsDay27	chr1	156676558	156677701	1144	*	Promoter (<=1kb)	1	156668763	156677407	8645	2	10763	ENST00000368223.4	0	ENSG00000132688
CCDC71	coiled-coil domain containing 71	-0.0770049	-0.553439	0.39943	3.31628	-0.342591	0.735953	0.969541	-5.81768	peak_110248	Day0vsDay8	chr3	49165462	49166635	1174	*	Promoter (<=1kb)	3	49162535	49166331	3797	2	64925	ENST00000321895.7	0	ENSG00000177352
MIR6852	microRNA 6852	-0.0769991	-0.503041	0.349043	3.32954	-0.383636	0.705903	0.887256	-5.61249	peak_163274	Day0vsDay27	chr9	35718776	35719951	1176	*	Exon	9	35710676	35710741	66	2	102465513	ENST00000621699.1	-8035	ENSG00000284195
HSD17B14	hydroxysteroid 17-beta dehydrogenase 14	-0.0769949	-0.660013	0.506023	1.89361	-0.27651	0.785095	0.976725	-5.79017	peak_80344	Day0vsDay8	chr19	48818297	48818997	701	*	Intron	19	48813018	48815072	2055	2	51171	ENST00000596349.5	-3225	ENSG00000087076
SERHL	serine hydrolase like (pseudogene)	-0.0769928	-0.500643	0.346657	5.27971	-0.376704	0.70997	0.91592	-5.4245	peak_105927	Day0vsDay15	chr22	42499913	42501170	1258	*	Promoter (<=1kb)	22	42500553	42512562	12010	1	94009	ENST00000359906.7	0	ENSG00000293485
HACL1	2-hydroxyacyl-CoA lyase 1	-0.0769908	-0.463573	0.309591	1.71847	-0.413855	0.683842	0.907392	-5.43246	peak_108276	Day0vsDay15	chr3	15567472	15567854	383	*	3' UTR	3	15595915	15601185	5271	2	26061	ENST00000469454.1	33331	ENSG00000131373
MROH2A	maestro heat like repeat family member 2A	-0.0769881	-0.551147	0.397171	0.271059	-0.340694	0.737033	0.90159	-5.59151	peak_94377	Day0vsDay27	chr2	233793703	233794636	934	*	Promoter (1-2kb)	2	233796288	233802468	6181	1	339766	ENST00000477506.2	-1652	ENSG00000185038
C2CD2	C2 calcium dependent domain containing 2	-0.0769788	-0.545466	0.391509	2.38555	-0.340589	0.736616	0.969552	-5.83128	peak_102256	Day0vsDay8	chr21	41939456	41939841	386	*	Promoter (2-3kb)	21	41912160	41942160	30001	2	25966	ENST00000490479.1	2319	ENSG00000157617
CAB39	calcium binding protein 39	-0.076976	-0.590418	0.436466	-0.43856	-0.310757	0.758884	0.910886	-5.70402	peak_93982	Day0vsDay27	chr2	230806200	230806746	547	*	Intron	2	230813983	230818182	4200	1	51719	ENST00000493540.1	-7237	ENSG00000135932
LOC100134040	uncharacterized LOC100134040	-0.076974	-1.09485	0.940906	-0.0224946	-0.156749	0.87686	0.986593	-5.60659	peak_152665	Day0vsDay8	chr7	150016955	150017680	726	*	Distal Intergenic	7	150033653	150045092	11440	1	100134040	ENST00000665116.1	-15973	NA
CYP2S1	cytochrome P450 family 2 subfamily S member 1	-0.0769704	-0.48865	0.334709	2.46802	-0.392495	0.69921	0.884221	-5.60976	peak_79401	Day0vsDay27	chr19	41196124	41196851	728	*	Promoter (2-3kb)	19	41193722	41206308	12587	1	29785	ENST00000595590.1	2402	ENSG00000167600
MEGF9	multiple EGF like domains 9	-0.0769694	-0.561784	0.407845	4.79978	-0.334724	0.741828	0.969752	-5.85134	peak_166544	Day0vsDay8	chr9	120710386	120710579	194	*	Intron	9	120600811	120714470	113660	2	1955	ENST00000373930.4	3891	ENSG00000106780
FBXO17	F-box protein 17	-0.0769682	-0.595578	0.441641	0.742151	-0.311021	0.759022	0.910937	-5.66082	peak_79137	Day0vsDay27	chr19	38952622	38952902	281	*	Promoter (<=1kb)	19	38942278	38952687	10410	2	115290	ENST00000595329.5	0	ENSG00000269190
FLJ40288	Putative uncharacterized protein FLJ40288	-0.0769636	-0.439847	0.285919	4.60601	-0.440595	0.664647	0.901052	-5.40334	peak_151529	Day0vsDay15	chr7	132655030	132655948	919	*	Intron	7	132659531	132672294	12764	1	286023	ENST00000573229.1	-3583	ENSG00000183470
AP4B1	adaptor related protein complex 4 subunit beta 1	-0.0769586	-0.585797	0.43188	6.57329	-0.313762	0.757347	0.971706	-5.85409	peak_7941	Day0vsDay8	chr1	113904357	113905806	1450	*	Promoter (<=1kb)	1	113894194	113904799	10606	2	10717	ENST00000369569.6	0	ENSG00000134262
LOC105373880	uncharacterized LOC105373880	-0.0769567	-0.488136	0.334223	4.12056	-0.387947	0.701751	0.965679	-5.82218	peak_93313	Day0vsDay8	chr2	218269660	218270803	1144	*	Promoter (<=1kb)	2	218270511	218318928	48418	1	105373880	ENST00000472650.2	0	NA
ERMP1	endoplasmic reticulum metallopeptidase 1	-0.0769555	-0.65545	0.501539	2.41594	-0.282443	0.780803	0.975838	-5.75468	peak_162169	Day0vsDay8	chr9	5800940	5801681	742	*	3' UTR	9	5784585	5788721	4137	2	79956	ENST00000688283.1	-12219	ENSG00000099219
EVI5	ecotropic viral integration site 5	-0.0769502	-0.655218	0.501317	2.71542	-0.279516	0.783185	0.920254	-5.6437	peak_6910	Day0vsDay27	chr1	92583628	92584747	1120	*	Intron	1	92607449	92625934	18486	2	7813	ENST00000492513.5	41187	ENSG00000067208
PXDN	peroxidasin	-0.0769488	-0.682236	0.528339	2.92077	-0.26351	0.794588	0.977992	-5.80501	peak_81631	Day0vsDay8	chr2	1611888	1612402	515	*	Intron	2	1633185	1637064	3880	2	7837	ENST00000493654.1	24662	ENSG00000130508
NUP153-AS1	NUP153 antisense RNA 1	-0.0769439	-0.715601	0.561714	2.73009	-0.254731	0.801992	0.978875	-5.8216	peak_135795	Day0vsDay8	chr6	17701880	17702256	377	*	Intron	6	17706094	17707344	1251	1	105374952	ENST00000606771.2	-3838	ENSG00000272269
ZNF469	zinc finger protein 469	-0.0769344	-0.539603	0.385734	3.38129	-0.352208	0.728849	0.897396	-5.63496	peak_62856	Day0vsDay27	chr16	88275752	88276845	1094	*	Exon	16	88234785	88302511	67727	1	84627	ENST00000563190.1	40967	ENSG00000225614
MNX1-AS1	MNX1 antisense RNA 1 (head to head)	-0.076932	-0.460405	0.306541	0.78551	-0.417398	0.680541	0.874612	-5.65809	peak_153492	Day0vsDay27	chr7	157044690	157046161	1472	*	Distal Intergenic	7	157010805	157016426	5622	1	645249	ENST00000480284.1	33885	ENSG00000243479
XNDC1N	XRCC1 N-terminal domain containing 1, N-terminal like	-0.0769249	-0.590339	0.436489	6.08684	-0.310899	0.759396	0.971984	-5.85581	peak_29616	Day0vsDay8	chr11	71927932	71929393	1462	*	Promoter (<=1kb)	11	71865504	71928421	62918	2	100133315	ENST00000679695.1	0	ENSG00000254469
LINC00492	long intergenic non-protein coding RNA 492	-0.0769244	-0.473522	0.319673	2.93826	-0.415595	0.682749	0.875938	-5.60452	peak_129521	Day0vsDay27	chr5	102583642	102584047	406	*	Promoter (2-3kb)	5	102581368	102617589	36222	1	100861468	ENST00000504436.1	2274	ENSG00000250958
FAM222A	family with sequence similarity 222 member A	-0.0769225	-0.760514	0.606669	-0.185005	-0.234477	0.81695	0.934322	-5.67962	peak_38905	Day0vsDay27	chr12	109720604	109720998	395	*	Intron	12	109714735	109722825	8091	1	84915	ENST00000543653.1	5869	ENSG00000139438
BATF2	basic leucine zipper ATF-like transcription factor 2	-0.0769184	-0.616696	0.462859	0.587029	-0.299541	0.767592	0.913984	-5.67205	peak_28742	Day0vsDay27	chr11	64988188	64990022	1835	*	Promoter (<=1kb)	11	64987945	64990273	2329	2	116071	ENST00000435842.2	251	ENSG00000168062
PIK3CG	phosphatidylinositol-4,5-bisphosphate 3-kinase catalytic subunit gamma	-0.0769038	-0.753195	0.599387	0.492512	-0.239102	0.813562	0.933035	-5.63254	peak_150413	Day0vsDay27	chr7	106866837	106867117	281	*	Promoter (1-2kb)	7	106865479	106907145	41667	1	5294	ENST00000359195.3	1358	ENSG00000105851
FRMD4B	FERM domain containing 4B	-0.0769022	-0.427868	0.274063	4.52862	-0.454184	0.654106	0.897986	-5.40088	peak_111452	Day0vsDay15	chr3	69205252	69205780	529	*	Intron	3	69195249	69200898	5650	2	23150	ENST00000462512.1	-4354	ENSG00000114541
TCF3	transcription factor 3	-0.0768946	-0.536061	0.382272	4.43895	-0.352864	0.728341	0.897196	-5.62283	peak_75279	Day0vsDay27	chr19	1624468	1624948	481	*	Promoter (2-3kb)	19	1611687	1622236	10550	2	6929	ENST00000610756.4	-2232	ENSG00000071564
ST8SIA2	ST8 alpha-N-acetyl-neuraminide alpha-2,8-sialyltransferase 2	-0.0768908	-0.526379	0.372597	0.336502	-0.364472	0.719709	0.918411	-5.42933	peak_55867	Day0vsDay15	chr15	92332444	92332842	399	*	Distal Intergenic	15	92393881	92468728	74848	1	8128	ENST00000268164.8	-61039	ENSG00000140557
CPSF2	cleavage and polyadenylation specific factor 2	-0.0768838	-0.427819	0.274051	1.96666	-0.454114	0.654155	0.897986	-5.40878	peak_49318	Day0vsDay15	chr14	92235276	92235711	436	*	Distal Intergenic	14	92155179	92161246	6068	1	53981	ENST00000555244.1	80097	ENSG00000165934
TMEM167A	transmembrane protein 167A	-0.076879	-0.568641	0.414883	6.27614	-0.324048	0.748935	0.970434	-5.85235	peak_128888	Day0vsDay8	chr5	83076881	83078082	1202	*	Promoter (<=1kb)	5	83052846	83077394	24549	2	153339	ENST00000502346.2	0	ENSG00000174695
LINC02982	long intergenic non-protein coding RNA 2982	-0.0768737	-1.38597	1.23222	-0.60487	-0.12172	0.904216	0.989132	-5.642	peak_124976	Day0vsDay8	chr5	990194	990674	481	*	Exon	5	987180	997308	10129	2	100506688	ENST00000399869.1	6634	ENSG00000215246
EDN3	endothelin 3	-0.0768664	-0.460097	0.306364	3.17014	-0.415751	0.681584	0.90692	-5.42907	peak_99922	Day0vsDay15	chr20	59340962	59341640	679	*	Distal Intergenic	20	59301521	59324572	23052	1	1908	ENST00000672969.1	39441	ENSG00000124205
MEIOB	meiosis specific with OB-fold	-0.0768648	-0.707557	0.553827	2.33211	-0.25475	0.801652	0.978875	-5.74769	peak_56828	Day0vsDay8	chr16	1863732	1864281	550	*	Intron	16	1857712	1872095	14384	2	254528	ENST00000460494.3	7814	ENSG00000162039
DNAJC8	DnaJ heat shock protein family (Hsp40) member C8	-0.0768638	-0.495379	0.341651	5.03027	-0.393166	0.698983	0.912561	-5.41488	peak_3215	Day0vsDay15	chr1	28199183	28200345	1163	*	3' UTR	1	28199456	28205349	5894	2	22826	ENST00000603289.6	5004	ENSG00000126698
TTC23	tetratricopeptide repeat domain 23	-0.0768624	-1.03534	0.881613	-0.535351	-0.166223	0.869486	0.954416	-5.67713	peak_56219	Day0vsDay27	chr15	99150791	99151893	1103	*	Exon	15	99148512	99156279	7768	2	64927	ENST00000558438.1	4386	ENSG00000103852
CDKL3	cyclin dependent kinase like 3	-0.076859	-0.489631	0.335913	2.67014	-0.385959	0.703201	0.886268	-5.6344	peak_130857	Day0vsDay27	chr5	134366717	134367393	677	*	Promoter (<=1kb)	5	134298424	134367171	68748	2	51265	ENST00000265334.9	0	ENSG00000006837
PLAU	plasminogen activator, urokinase	-0.0768533	-0.443761	0.290054	3.73956	-0.437572	0.666869	0.868266	-5.59748	peak_19621	Day0vsDay27	chr10	73910546	73911790	1245	*	Promoter (<=1kb)	10	73910605	73911539	935	1	5328	ENST00000496926.1	0	ENSG00000122861
MIR5191	microRNA 5191	-0.0768439	-0.688379	0.534691	-0.17646	-0.260462	0.796908	0.926317	-5.73409	peak_11843	Day0vsDay27	chr1	201695022	201695913	892	*	Intron	1	201719508	201719627	120	1	100847050	ENST00000577455.1	-23595	ENSG00000264802
GPR35	G protein-coupled receptor 35	-0.0768346	-0.62006	0.466391	4.60524	-0.302164	0.766264	0.973064	-5.86165	peak_95275	Day0vsDay8	chr2	240623018	240623288	271	*	Promoter (2-3kb)	2	240625480	240633159	7680	1	2859	ENST00000407714.2	-2192	ENSG00000178623
GSTO2	glutathione S-transferase omega 2	-0.0768329	-0.555389	0.401723	2.73362	-0.335262	0.741333	0.969734	-5.80088	peak_21854	Day0vsDay8	chr10	104305556	104306244	689	*	Distal Intergenic	10	104295275	104299411	4137	1	119391	ENST00000498052.1	10281	ENSG00000065621
MACROH2A1	macroH2A.1 histone	-0.0768288	-0.630108	0.476451	-0.276492	-0.28783	0.776147	0.917336	-5.68339	peak_130972	Day0vsDay27	chr5	135403937	135404209	273	*	Distal Intergenic	5	135369368	135399914	30547	2	9555	ENST00000506532.5	-4023	ENSG00000113648
NFIC	nuclear factor I C	-0.0768288	-0.496079	0.342421	3.68098	-0.379846	0.707669	0.91509	-5.43023	peak_75599	Day0vsDay15	chr19	3346056	3346752	697	*	Intron	19	3359563	3469217	109655	1	4782	ENST00000589123.5	-12811	ENSG00000141905
ZNF195	zinc finger protein 195	-0.0768286	-0.600118	0.446461	5.62052	-0.305062	0.763737	0.972754	-5.85734	peak_25339	Day0vsDay8	chr11	3378664	3379455	792	*	Promoter (<=1kb)	11	3339261	3379133	39873	2	7748	ENST00000528796.5	0	ENSG00000005801
PACSIN2	protein kinase C and casein kinase substrate in neurons 2	-0.0768279	-0.585759	0.432103	-0.328663	-0.312908	0.757271	0.93118	-5.48196	peak_106010	Day0vsDay15	chr22	42961878	42962238	361	*	Promoter (1-2kb)	22	42893574	42959899	66326	2	11252	ENST00000453079.1	-1979	ENSG00000100266
GRIN3A	glutamate ionotropic receptor NMDA type subunit 3A	-0.0768253	-0.546421	0.392771	3.74382	-0.345875	0.733652	0.899889	-5.62658	peak_165690	Day0vsDay27	chr9	102008199	102008969	771	*	Distal Intergenic	9	101569352	101738647	169296	2	116443	ENST00000361820.6	-269552	ENSG00000198785
LINC01232	long intergenic non-protein coding RNA 1232	-0.0768239	-0.433228	0.279581	3.45358	-0.454116	0.65531	0.89824	-5.40441	peak_44726	Day0vsDay15	chr13	99464193	99465807	1615	*	Intron	13	99491475	99496738	5264	2	102725509	ENST00000626729.2	30931	NA
LINC00504	long intergenic non-protein coding RNA 504	-0.0768172	-0.592642	0.439008	-0.0652735	-0.31108	0.758995	0.931531	-5.40412	peak_118912	Day0vsDay15	chr4	14822564	14822846	283	*	Intron	4	14474085	14888167	414083	2	201853	ENST00000509654.5	65321	ENSG00000248360
MYRIP	myosin VIIA and Rab interacting protein	-0.076817	-0.550723	0.397089	3.3845	-0.336186	0.740333	0.903069	-5.64453	peak_109417	Day0vsDay27	chr3	39855305	39855999	695	*	Intron	3	39810487	40162962	352476	1	25924	ENST00000475082.5	44818	ENSG00000170011
TCF15	transcription factor 15	-0.0768055	-0.596016	0.442406	1.54335	-0.314804	0.756502	0.910036	-5.64793	peak_95557	Day0vsDay27	chr20	620492	620977	486	*	Distal Intergenic	20	604257	610309	6053	2	6939	ENST00000246080.4	-10183	ENSG00000125878
SOS1	SOS Ras/Rac guanine nucleotide exchange factor 1	-0.0768045	-0.504454	0.350845	3.26223	-0.377683	0.710358	0.916001	-5.42625	peak_84258	Day0vsDay15	chr2	39136574	39137094	521	*	Distal Intergenic	2	39056733	39124345	67613	2	6654	ENST00000451331.1	-12229	ENSG00000115904
MIR6754	microRNA 6754	-0.0768015	-0.475974	0.322371	-0.215995	-0.400229	0.692911	0.880718	-5.67669	peak_29592	Day0vsDay27	chr11	71472964	71473764	801	*	Promoter (<=1kb)	11	71473503	71473568	66	1	102466728	ENST00000621121.1	0	ENSG00000278349
LRIG1	leucine rich repeats and immunoglobulin like domains 1	-0.0768004	-0.546075	0.392474	3.41627	-0.348384	0.731691	0.922691	-5.42136	peak_111358	Day0vsDay15	chr3	66480609	66481535	927	*	Intron	3	66451558	66469245	17688	2	26018	ENST00000495671.1	-11364	ENSG00000144749
PDE4A	phosphodiesterase 4A	-0.0767969	-0.486505	0.332911	4.19659	-0.400021	0.694215	0.911033	-5.41166	peak_76622	Day0vsDay15	chr19	10460816	10461983	1168	*	Promoter (1-2kb)	19	10458969	10467366	8398	1	5141	ENST00000590407.1	1847	ENSG00000065989
LOC102724874	uncharacterized LOC102724874	-0.0767968	-0.479414	0.325821	1.66318	-0.404063	0.690893	0.879941	-5.61363	peak_158262	Day0vsDay27	chr8	77462518	77462858	341	*	Intron	8	77450697	77476381	25685	1	102724874	ENST00000524014.1	11821	NA
TCF20	transcription factor 20	-0.0767916	-0.467544	0.31396	3.90556	-0.42216	0.678032	0.905377	-5.4108	peak_105889	Day0vsDay15	chr22	42201663	42203057	1395	*	Intron	22	42161098	42210208	49111	2	6942	ENST00000404876.1	7151	ENSG00000100207
MIR614	microRNA 614	-0.0767915	-0.537073	0.38349	4.32581	-0.3495	0.730819	0.898515	-5.62445	peak_34679	Day0vsDay27	chr12	12915619	12916921	1303	*	Promoter (<=1kb)	12	12915829	12915918	90	1	693199	ENST00000385082.1	0	ENSG00000283759
LTF	lactotransferrin	-0.076791	-0.692419	0.538837	-0.269633	-0.258553	0.798363	0.926978	-5.7442	peak_109986	Day0vsDay27	chr3	46463009	46463741	733	*	Promoter (<=1kb)	3	46436019	46463671	27653	2	4057	ENST00000426532.6	0	ENSG00000012223
LOC102723475	potassium voltage-gated channel subfamily E regulatory subunit 1B	-0.0767843	-0.597241	0.443672	2.26686	-0.310793	0.759425	0.971984	-5.72653	peak_100696	Day0vsDay8	chr21	7950976	7951615	640	*	Distal Intergenic	21	7816677	7829632	12956	2	102723475	ENST00000618699.3	-121344	ENSG00000276289
FBXO15	F-box protein 15	-0.0767811	-0.482141	0.328579	2.73011	-0.400331	0.693718	0.881032	-5.60243	peak_74227	Day0vsDay27	chr18	74077104	74078144	1041	*	Promoter (<=1kb)	18	74073504	74078684	5181	2	201456	ENST00000579108.1	540	ENSG00000141665
NDUFAF2	NADH:ubiquinone oxidoreductase complex assembly factor 2	-0.0767751	-0.589359	0.435809	1.33127	-0.310465	0.759104	0.971979	-5.74975	peak_127948	Day0vsDay8	chr5	60996245	60996920	676	*	Intron	5	60945335	61153026	207692	1	91942	ENST00000502658.1	50910	ENSG00000164182
DNAJB6	DnaJ heat shock protein family (Hsp40) member B6	-0.0767744	-0.779483	0.625934	-0.384326	-0.226464	0.822913	0.936532	-5.6187	peak_153533	Day0vsDay27	chr7	157368362	157369500	1139	*	Promoter (<=1kb)	7	157368608	157384983	16376	1	10049	ENST00000468928.5	0	ENSG00000105993
KLRG1	killer cell lectin like receptor G1	-0.0767703	-0.787055	0.633514	-0.183937	-0.224036	0.824778	0.951571	-5.45034	peak_34348	Day0vsDay15	chr12	8960131	8960534	404	*	Intron	12	8970429	8992292	21864	1	10219	ENST00000541957.1	-9895	ENSG00000139187
CERS3	ceramide synthase 3	-0.0767661	-0.525854	0.372322	4.6156	-0.358292	0.724423	0.919946	-5.43007	peak_56330	Day0vsDay15	chr15	100519794	100521043	1250	*	Intron	15	100400395	100528950	128556	2	204219	ENST00000679737.1	7907	ENSG00000154227
MIR4472-1	microRNA 4472-1	-0.0767647	-0.523868	0.370339	1.25231	-0.361316	0.721893	0.894105	-5.61595	peak_161418	Day0vsDay27	chr8	142094426	142094752	327	*	Distal Intergenic	8	142176339	142176418	80	1	100616268	ENST00000584349.1	-81587	ENSG00000265247
C11orf96	chromosome 11 open reading frame 96	-0.0767623	-0.555449	0.401924	2.75506	-0.332395	0.74271	0.904118	-5.63649	peak_27407	Day0vsDay27	chr11	43941987	43943407	1421	*	Promoter (<=1kb)	11	43942637	43943878	1242	1	387763	ENST00000617612.3	0	ENSG00000187479
SAMSN1	SAM domain, SH3 domain and nuclear localization signals 1	-0.0767547	-0.620966	0.467457	0.578618	-0.292344	0.772739	0.935592	-5.49378	peak_100990	Day0vsDay15	chr21	14675813	14676805	993	*	Exon	21	14593720	14658821	65102	2	64092	ENST00000400562.1	-16992	ENSG00000155307
CSPG4	chondroitin sulfate proteoglycan 4	-0.0767436	-0.494905	0.341417	3.21689	-0.380413	0.707254	0.91509	-5.43217	peak_54554	Day0vsDay15	chr15	75683615	75684376	762	*	Intron	15	75674322	75712848	38527	2	1464	ENST00000308508.5	28472	ENSG00000173546
C6orf15	chromosome 6 open reading frame 15	-0.0767423	-0.566868	0.413383	4.67089	-0.334759	0.74188	0.969758	-5.85225	peak_136496	Day0vsDay8	chr6	31102256	31102909	654	*	Distal Intergenic	6	31111223	31112575	1353	2	29113	ENST00000259870.4	9666	ENSG00000204542
LOC105373893	uncharacterized LOC105373893	-0.0767422	-0.746281	0.592797	-0.512073	-0.237583	0.814383	0.948539	-5.48243	peak_93526	Day0vsDay15	chr2	220040028	220041122	1095	*	Distal Intergenic	2	220105656	220450778	345123	1	105373893	ENST00000432993.1	-64534	NA
LOC105375130	uncharacterized LOC105375130	-0.0767413	-0.522254	0.368772	1.18834	-0.3611	0.722064	0.919012	-5.44052	peak_144189	Day0vsDay15	chr7	3120421	3121082	662	*	Promoter (2-3kb)	7	3084415	3118049	33635	2	105375130	ENST00000667422.1	-2372	ENSG00000228334
LINC01878	long intergenic non-protein coding RNA 1878	-0.0767391	-0.447961	0.294482	3.3896	-0.42849	0.672424	0.903663	-5.42608	peak_93002	Day0vsDay15	chr2	212811103	212811879	777	*	Exon	2	212795340	212819264	23925	1	102725079	ENST00000453965.2	15763	ENSG00000234308
CLEC4G	C-type lectin domain family 4 member G	-0.0767379	-0.556487	0.403011	5.33912	-0.339535	0.738453	0.969552	-5.84643	peak_76306	Day0vsDay8	chr19	7734474	7734920	447	*	Promoter (<=1kb)	19	7730821	7733906	3086	2	339390	ENST00000599020.1	-568	ENSG00000182566
MAP3K14-AS1	MAP3K14 antisense RNA 1	-0.0767361	-0.547477	0.394005	0.928111	-0.3467	0.733086	0.899615	-5.64314	peak_67258	Day0vsDay27	chr17	45261612	45262797	1186	*	Promoter (<=1kb)	17	45261777	45268059	6283	1	100133991	ENST00000585780.5	0	NA
KIF1A	kinesin family member 1A	-0.0767352	-0.678595	0.525125	4.08088	-0.269725	0.790495	0.923641	-5.64924	peak_95301	Day0vsDay27	chr2	240772910	240773870	961	*	Promoter (1-2kb)	2	240769670	240771304	1635	2	547	ENST00000463388.2	-1606	ENSG00000130294
AZIN2	antizyme inhibitor 2	-0.0767339	-0.672898	0.519431	1.97852	-0.268891	0.790944	0.923817	-5.67303	peak_3789	Day0vsDay27	chr1	33128423	33128663	241	*	Distal Intergenic	1	33094644	33096956	2313	1	113451	ENST00000492521.1	33779	ENSG00000142920
SPEN	spen family transcriptional repressor	-0.0767314	-0.530823	0.37736	4.81155	-0.350951	0.729604	0.921943	-5.43332	peak_1793	Day0vsDay15	chr1	15835388	15836440	1053	*	Promoter (<=1kb)	1	15836095	15928557	92463	1	23013	ENST00000673875.1	0	ENSG00000065526
MIR4266	microRNA 4266	-0.0767293	-0.624504	0.471046	1.34893	-0.292936	0.772794	0.916052	-5.62412	peak_88188	Day0vsDay27	chr2	109313068	109314199	1132	*	Promoter (<=1kb)	2	109313571	109313625	55	2	100423027	ENST00000583300.1	0	ENSG00000265965
C13orf42	chromosome 13 open reading frame 42	-0.0767268	-0.478599	0.325145	3.49874	-0.395746	0.69607	0.911807	-5.42297	peak_43097	Day0vsDay15	chr13	51108810	51109401	592	*	Promoter (1-2kb)	13	51082119	51111274	29156	2	647166	ENST00000563710.7	1873	ENSG00000226792
CCDC88C	coiled-coil domain containing 88C	-0.0767261	-0.483052	0.3296	4.34337	-0.392015	0.700173	0.965679	-5.83477	peak_49236	Day0vsDay8	chr14	91323622	91324519	898	*	Intron	14	91313943	91315870	1928	2	440193	ENST00000557507.1	-7752	ENSG00000015133
RRAS2	RAS related 2	-0.0767232	-0.484633	0.331187	2.0127	-0.399522	0.694401	0.881344	-5.62872	peak_26123	Day0vsDay27	chr11	14324860	14325654	795	*	Intron	11	14281690	14337166	55477	2	22800	ENST00000531421.5	11512	ENSG00000133818
LINC02624	long intergenic non-protein coding RNA 2624	-0.07672	-0.46056	0.30712	-0.241955	-0.414301	0.68263	0.907115	-5.47589	peak_21926	Day0vsDay15	chr10	106114270	106115484	1215	*	Distal Intergenic	10	106140143	106158675	18533	1	105378470	ENST00000665336.1	-24659	ENSG00000229775
LINC02303	long intergenic non-protein coding RNA 2303	-0.0767174	-0.526753	0.373318	4.43262	-0.35353	0.727742	0.921386	-5.43429	peak_46909	Day0vsDay15	chr14	45664745	45665923	1179	*	Distal Intergenic	14	45706260	45714420	8161	2	105370479	ENST00000554431.5	48497	ENSG00000258616
RPAP3-DT	RPAP3 divergent transcript	-0.0767145	-0.568202	0.414773	2.62248	-0.324657	0.749116	0.906721	-5.65206	peak_35762	Day0vsDay27	chr12	47705333	47707053	1721	*	Promoter (<=1kb)	12	47706058	47729865	23808	1	105369748	ENST00000692059.1	0	NA
LINC01648	long intergenic non-protein coding RNA 1648	-0.076712	-0.60904	0.455616	-0.010599	-0.298704	0.767944	0.914026	-5.7301	peak_3395	Day0vsDay27	chr1	30001073	30002140	1068	*	Distal Intergenic	1	30013952	30037612	23661	2	101929406	ENST00000445180.2	35472	ENSG00000233399
CD28	CD28 molecule	-0.0767027	-0.565564	0.412159	3.97531	-0.327569	0.747131	0.970434	-5.85363	peak_92678	Day0vsDay8	chr2	203732509	203734059	1551	*	Intron	2	203706639	203738912	32274	1	940	ENST00000324106.9	25870	ENSG00000178562
MEGF11	multiple EGF like domains 11	-0.076702	-0.542332	0.388928	4.98389	-0.344363	0.734579	0.969541	-5.84428	peak_53709	Day0vsDay8	chr15	65909685	65910181	497	*	Promoter (<=1kb)	15	65905274	65909771	4498	2	84465	ENST00000562154.5	0	ENSG00000157890
TMEM191C	transmembrane protein 191C	-0.0767015	-0.688135	0.534732	3.00522	-0.265927	0.793288	0.977815	-5.80697	peak_103670	Day0vsDay8	chr22	21467285	21469271	1987	*	Promoter (<=1kb)	22	21467319	21469932	2614	1	645426	ENST00000432134.8	0	ENSG00000206140
SCGB1C2	secretoglobin family 1C member 2	-0.0766898	-0.473828	0.320448	3.37711	-0.40158	0.692494	0.96534	-5.79524	peak_63283	Day0vsDay8	chr17	139877	140643	767	*	Promoter (2-3kb)	17	137569	139067	1499	1	653486	ENST00000595228.4	2308	ENSG00000268320
LOC105374597	uncharacterized LOC105374597	-0.0766865	-0.475434	0.322061	0.776568	-0.400155	0.693223	0.88083	-5.59741	peak_84982	Day0vsDay27	chr2	51925691	51926551	861	*	Exon	2	51977787	52022435	44649	2	105374597	ENST00000663568.1	95884	NA
CNTF	ciliary neurotrophic factor	-0.0766824	-0.481422	0.328057	1.9071	-0.393981	0.698024	0.912255	-5.44365	peak_28091	Day0vsDay15	chr11	58640313	58641175	863	*	3' UTR	11	58622665	58625733	3069	1	1270	ENST00000361987.6	17648	ENSG00000242689
OTOS	otospiralin	-0.0766815	-1.04523	0.891869	0.299218	-0.164106	0.871133	0.986247	-5.59135	peak_95213	Day0vsDay8	chr2	240225171	240225731	561	*	Distal Intergenic	2	240139026	240144562	5537	2	150677	ENST00000391989.6	-80609	ENSG00000178602
PPP1R36	protein phosphatase 1 regulatory subunit 36	-0.0766785	-0.464715	0.311358	2.11855	-0.412164	0.684881	0.877129	-5.60053	peak_47746	Day0vsDay27	chr14	64549618	64550583	966	*	Promoter (<=1kb)	14	64549920	64564825	14906	1	145376	ENST00000555645.5	0	ENSG00000165807
BCAN	brevican	-0.0766763	-0.674248	0.520895	2.09273	-0.265967	0.792719	0.977693	-5.80139	peak_9454	Day0vsDay8	chr1	156641313	156642695	1383	*	Promoter (<=1kb)	1	156641390	156647144	5755	1	63827	ENST00000441358.5	0	ENSG00000132692
LOC339685	uncharacterized LOC339685	-0.0766727	-0.587071	0.433726	0.228183	-0.311378	0.758418	0.910804	-5.67978	peak_106627	Day0vsDay27	chr22	47368353	47368719	367	*	Intron	22	47345569	47373541	27973	1	339685	ENST00000434707.1	22784	ENSG00000224715
AGAP1	ArfGAP with GTPase domain, ankyrin repeat and PH domain 1	-0.0766658	-0.512161	0.358829	0.22512	-0.368473	0.716644	0.891822	-5.58644	peak_94550	Day0vsDay27	chr2	235582000	235582464	465	*	Intron	2	235524324	235744811	220488	1	116987	ENST00000402604.6	57676	ENSG00000157985
CALD1	caldesmon 1	-0.0766658	-0.49914	0.345809	-0.533486	-0.376148	0.710378	0.889409	-5.73155	peak_151640	Day0vsDay27	chr7	134890932	134891630	699	*	Promoter (<=1kb)	7	134891458	134970641	79184	1	800	ENST00000443197.5	0	ENSG00000122786
ALPI	alkaline phosphatase, intestinal	-0.0766618	-0.383195	0.229871	2.32719	-0.519418	0.610357	0.882281	-5.38177	peak_94184	Day0vsDay15	chr2	232433596	232433912	317	*	Distal Intergenic	2	232456125	232459284	3160	1	248	ENST00000457560.1	-22213	ENSG00000163295
IER5L-AS1	IER5L antisense RNA 1	-0.0766494	-0.561694	0.408395	6.21329	-0.3278	0.746802	0.970434	-5.85062	peak_167385	Day0vsDay8	chr9	129253170	129253834	665	*	Intron	9	129258354	129259865	1512	1	105376290	ENST00000427080.2	-4520	NA
BMAL1	basic helix-loop-helix ARNT like 1	-0.076649	-0.527593	0.374295	2.09368	-0.352323	0.727919	0.968134	-5.78616	peak_26071	Day0vsDay8	chr11	13344006	13344619	614	*	Intron	11	13349945	13354631	4687	1	406	ENST00000485918.2	-5326	ENSG00000133794
ST3GAL1	ST3 beta-galactoside alpha-2,3-sialyltransferase 1	-0.0766465	-0.667564	0.514271	2.71001	-0.270938	0.78939	0.977361	-5.80201	peak_160660	Day0vsDay8	chr8	133466070	133466734	665	*	5' UTR	8	133465642	133475934	10293	2	6482	ENST00000522204.1	9200	ENSG00000008513
NEK6	NIMA related kinase 6	-0.0766448	-0.552473	0.399184	5.0015	-0.333879	0.741604	0.969734	-5.85276	peak_166826	Day0vsDay8	chr9	124308811	124309431	621	*	Intron	9	124299985	124326438	26454	1	10783	ENST00000447379.1	8826	ENSG00000119408
DYRK1A	dual specificity tyrosine phosphorylation regulated kinase 1A	-0.0766448	-0.614179	0.460889	2.95863	-0.297132	0.769582	0.973625	-5.82702	peak_101927	Day0vsDay8	chr21	37457862	37458280	419	*	Intron	21	37472780	37481649	8870	1	1859	ENST00000462274.2	-14500	ENSG00000157540
TCF7L2	transcription factor 7 like 2	-0.0766447	-0.510652	0.357363	3.56977	-0.373875	0.713064	0.9672	-5.78902	peak_22291	Day0vsDay8	chr10	112950745	112952822	2078	*	Promoter (<=1kb)	10	112950757	113165748	214992	1	6934	ENST00000704414.1	0	ENSG00000148737
GYG1	glycogenin 1	-0.0766443	-0.477944	0.324656	2.03271	-0.402463	0.691974	0.910226	-5.41262	peak_115130	Day0vsDay15	chr3	148991086	148992427	1342	*	Promoter (<=1kb)	3	148991408	149027668	36261	1	2992	ENST00000627418.2	0	ENSG00000163754
PPFIBP2	PPFIA binding protein 2	-0.0766413	-0.624582	0.471299	-0.541061	-0.295511	0.770783	0.915284	-5.66217	peak_25621	Day0vsDay27	chr11	7651737	7652744	1008	*	Promoter (<=1kb)	11	7651715	7653756	2042	1	8495	ENST00000534552.1	22	ENSG00000166387
SNTG2-AS1	SNTG2 antisense RNA 1	-0.0766285	-0.451183	0.297926	4.30981	-0.426521	0.674694	0.90442	-5.41035	peak_81535	Day0vsDay15	chr2	943558	944158	601	*	Distal Intergenic	2	949634	950703	1070	2	101060391	ENST00000691420.1	6545	NA
EDN3	endothelin 3	-0.0766273	-0.476472	0.323217	5.27167	-0.403569	0.691594	0.910209	-5.41323	peak_99923	Day0vsDay15	chr20	59342206	59343416	1211	*	Distal Intergenic	20	59301521	59324572	23052	1	1908	ENST00000672969.1	40685	ENSG00000124205
LOC128031834	uncharacterized LOC128031834	-0.0766246	-0.922451	0.769201	-0.112627	-0.187778	0.852757	0.983803	-5.60108	peak_112051	Day0vsDay8	chr3	87979136	87980523	1388	*	Intron	3	88058139	88058216	78	2	128031834	ENST00000677770.1	77693	ENSG00000288654
KCTD17	potassium channel tetramerization domain containing 17	-0.0766101	-0.498346	0.345126	3.93285	-0.376986	0.710351	0.967023	-5.82264	peak_105166	Day0vsDay8	chr22	37070807	37071108	302	*	Exon	22	37057398	37061408	4011	1	79734	ENST00000462640.1	13409	ENSG00000100379
PTGR3	prostaglandin reductase 3	-0.0766055	-1.45645	1.30324	-0.653862	-0.115076	0.909419	0.990218	-5.69779	peak_74321	Day0vsDay8	chr18	75153916	75154702	787	*	Distal Intergenic	18	75199457	75205513	6057	2	284273	ENST00000537114.2	50811	ENSG00000180011
IL27RA	interleukin 27 receptor subunit alpha	-0.076604	-0.79232	0.639112	0.428742	-0.222361	0.826509	0.981645	-5.56803	peak_77078	Day0vsDay8	chr19	14031304	14032745	1442	*	Promoter (<=1kb)	19	14031762	14053218	21457	1	9466	ENST00000263379.4	0	ENSG00000104998
LOC105374140	uncharacterized LOC105374140	-0.076603	-0.815158	0.661952	-0.728537	-0.21583	0.831156	0.939553	-5.71871	peak_115023	Day0vsDay27	chr3	144369013	144369770	758	*	Intron	3	144350307	144417524	67218	1	105374140	ENST00000702314.1	18706	NA
MIR646HG	MIR646 host gene	-0.0766	-0.498691	0.345491	3.25464	-0.379771	0.708785	0.915401	-5.43055	peak_99996	Day0vsDay15	chr20	60100708	60101216	509	*	Promoter (1-2kb)	20	60099022	60154605	55584	1	284757	ENST00000660970.1	1686	ENSG00000228340
IMPACT	impact RWD domain protein	-0.0765974	-0.509946	0.356752	2.576	-0.367686	0.717246	0.917714	-5.43193	peak_71930	Day0vsDay15	chr18	24426285	24427284	1000	*	Promoter (<=1kb)	18	24426634	24453510	26877	1	55364	ENST00000648078.1	0	ENSG00000154059
SNX29	sorting nexin 29	-0.0765973	-0.623904	0.47071	2.41539	-0.292958	0.772729	0.974259	-5.76694	peak_57810	Day0vsDay8	chr16	12163285	12163675	391	*	Intron	16	12129697	12527397	397701	1	92017	ENST00000564791.5	33588	ENSG00000048471
LOC102723883	uncharacterized LOC102723883	-0.0765965	-0.53078	0.377587	4.96823	-0.349571	0.729955	0.968493	-5.84466	peak_138632	Day0vsDay8	chr6	67996833	67997497	665	*	Intron	6	68055351	68060502	5152	1	102723883	ENST00000449928.1	-57854	ENSG00000223504
LOC646938	TBC1 domain family member 2B pseudogene	-0.0765958	-0.952321	0.799129	0.665627	-0.181299	0.857778	0.984241	-5.6791	peak_54840	Day0vsDay8	chr15	78740272	78741928	1657	*	Distal Intergenic	15	78752107	78753373	1267	1	646938	ENST00000434914.1	-10179	ENSG00000290424
ADCY1	adenylate cyclase 1	-0.0765949	-0.549968	0.396778	5.83008	-0.335642	0.740997	0.969631	-5.84845	peak_146725	Day0vsDay8	chr7	45703941	45704427	487	*	Intron	7	45684385	45686040	1656	1	107	ENST00000468353.1	19556	ENSG00000164742
PHACTR3	phosphatase and actin regulator 3	-0.0765926	-1.06079	0.907605	-0.169602	-0.162925	0.872355	0.986316	-5.53979	peak_99949	Day0vsDay8	chr20	59567732	59568225	494	*	Distal Intergenic	20	59577509	59847711	270203	1	116154	ENST00000359926.7	-9284	ENSG00000087495
LOC112268449	uncharacterized LOC112268449	-0.0765914	-0.790919	0.637736	0.137258	-0.222249	0.826152	0.952201	-5.43037	peak_115089	Day0vsDay15	chr3	147154050	147154534	485	*	Intron	3	147042246	147370435	328190	2	112268449	ENST00000670466.1	215901	NA
LOC105370733	uncharacterized LOC105370733	-0.0765819	-1.02677	0.873603	1.58854	-0.172538	0.864938	0.985396	-5.65015	peak_51404	Day0vsDay8	chr15	24269410	24270308	899	*	Intron	15	24245059	24507997	262939	1	105370733	ENST00000651552.2	24351	NA
GNAZ	G protein subunit alpha z	-0.0765778	-0.744	0.590844	1.36624	-0.238873	0.813651	0.979969	-5.73279	peak_103885	Day0vsDay8	chr22	23038604	23039312	709	*	Distal Intergenic	22	23070519	23125032	54514	1	2781	ENST00000615612.2	-31207	ENSG00000128266
LOC439933	uncharacterized LOC439933	-0.0765733	-0.488291	0.335145	2.27941	-0.390646	0.700716	0.912931	-5.42475	peak_119639	Day0vsDay15	chr4	36255327	36256127	801	*	Promoter (<=1kb)	4	36256470	36274021	17552	1	439933	ENST00000502245.2	-343	ENSG00000247193
LINC02543	long intergenic non-protein coding RNA 2543	-0.0765706	-0.633979	0.480837	-0.665183	-0.284738	0.778484	0.918382	-5.71452	peak_135662	Day0vsDay27	chr6	15977125	15977488	364	*	Distal Intergenic	6	15994944	15999797	4854	1	101928406	ENST00000451285.1	-17456	NA
LGALS9B	galectin 9B	-0.076567	-0.411836	0.258702	2.98864	-0.473375	0.640567	0.853985	-5.59665	peak_65294	Day0vsDay27	chr17	20469035	20469607	573	*	Promoter (1-2kb)	17	20449906	20467539	17634	2	284194	ENST00000578481.5	-1496	ENSG00000170298
HLCS	holocarboxylase synthetase	-0.0765666	-0.680593	0.52746	4.53037	-0.262749	0.795168	0.978129	-5.87495	peak_101872	Day0vsDay8	chr21	36927519	36928163	645	*	Promoter (2-3kb)	21	36896570	36930417	33848	2	3141	ENST00000482273.1	2254	ENSG00000159267
PLEKHG3	pleckstrin homology and RhoGEF domain containing G3	-0.0765664	-0.701248	0.548115	2.83264	-0.254933	0.801487	0.978875	-5.85665	peak_47771	Day0vsDay8	chr14	64733828	64734648	821	*	Intron	14	64730650	64744339	13690	1	26030	ENST00000490180.2	3178	ENSG00000126822
ADK	adenosine kinase	-0.0765596	-0.454809	0.30169	2.02958	-0.431744	0.671224	0.90313	-5.39635	peak_19653	Day0vsDay15	chr10	74265882	74266669	788	*	Intron	10	74314733	74708549	393817	1	132	ENST00000672604.1	-48064	ENSG00000156110
CFAP46	cilia and flagella associated protein 46	-0.076559	-1.11393	0.960813	-0.320093	-0.153906	0.8793	0.986699	-5.61739	peak_24554	Day0vsDay8	chr10	132812015	132812723	709	*	Intron	10	132832616	132835353	2738	2	54777	ENST00000448925.1	22630	ENSG00000171811
RBL1	RB transcriptional corepressor like 1	-0.0765525	-0.412369	0.259264	2.97605	-0.472514	0.641173	0.892989	-5.40523	peak_97968	Day0vsDay15	chr20	37043019	37044686	1668	*	Exon	20	37056160	37068055	11896	2	5933	ENST00000525052.1	23369	ENSG00000080839
RASA4	RAS p21 protein activator 4	-0.0765512	-0.546438	0.393336	3.58386	-0.34303	0.735569	0.900961	-5.63224	peak_150189	Day0vsDay27	chr7	102625524	102626211	688	*	Intron	7	102609075	102616756	7682	2	10156	ENST00000521892.1	-8768	ENSG00000105808
LINC02477	long intergenic non-protein coding RNA 2477	-0.0765425	-0.504656	0.351571	4.9302	-0.373772	0.712939	0.9672	-5.83842	peak_123605	Day0vsDay8	chr4	160787630	160788308	679	*	Distal Intergenic	4	160539254	160586817	47564	1	105377512	ENST00000512652.1	248376	NA
AQP12A	aquaporin 12A	-0.0765355	-0.863305	0.710234	-0.00992699	-0.201638	0.842036	0.957162	-5.46742	peak_95290	Day0vsDay15	chr2	240703958	240704949	992	*	Distal Intergenic	2	240696975	240698478	1504	1	375318	ENST00000474778.1	6983	ENSG00000184945
SDE2	SDE2 telomere maintenance homolog	-0.0765263	-0.627245	0.474193	0.122343	-0.28803	0.775996	0.917281	-5.65671	peak_13427	Day0vsDay27	chr1	225972099	225972959	861	*	Distal Intergenic	1	225982702	225999343	16642	2	163859	ENST00000272091.8	26384	ENSG00000143751
MITD1	microtubule interacting and trafficking domain containing 1	-0.0765193	-0.506405	0.353367	2.74935	-0.369419	0.715916	0.891619	-5.64017	peak_87509	Day0vsDay27	chr2	99179187	99179483	297	*	Promoter (<=1kb)	2	99170535	99178335	7801	2	129531	ENST00000466880.5	-852	ENSG00000158411
LINC01509	long intergenic non-protein coding RNA 1509	-0.0765105	-0.542661	0.38964	1.42618	-0.343315	0.735177	0.923637	-5.44332	peak_165864	Day0vsDay15	chr9	107438157	107438790	634	*	Intron	9	107427240	107433378	6139	2	101928720	ENST00000415302.2	-4779	NA
PKM	pyruvate kinase M1/2	-0.0765093	-0.673403	0.520384	0.313139	-0.268596	0.79121	0.941093	-5.42955	peak_54222	Day0vsDay15	chr15	72228258	72228910	653	*	Promoter (<=1kb)	15	72200508	72228676	28169	2	5315	ENST00000561609.5	0	ENSG00000067225
LINC00698	long intergenic non-protein coding RNA 698	-0.076507	-1.02983	0.876812	0.45428	-0.166349	0.869388	0.985964	-5.55112	peak_111191	Day0vsDay8	chr3	63132653	63133315	663	*	Distal Intergenic	3	63105975	63113895	7921	1	285401	ENST00000497573.1	26678	ENSG00000244342
NCK2	NCK adaptor protein 2	-0.0765055	-0.510646	0.357635	2.95385	-0.376588	0.710987	0.967023	-5.78094	peak_87930	Day0vsDay8	chr2	105757446	105757829	384	*	Intron	2	105745731	105881534	135804	1	8440	ENST00000393348.6	11715	ENSG00000071051
ADNP2	ADNP homeobox 2	-0.0764981	-0.60457	0.451574	3.64167	-0.305589	0.763478	0.912444	-5.6298	peak_74938	Day0vsDay27	chr18	80126888	80127104	217	*	Intron	18	80117616	80147523	29908	1	22850	ENST00000561195.1	9272	ENSG00000101544
FANCA	FA complementation group A	-0.0764928	-0.503284	0.350299	3.63918	-0.371503	0.713785	0.9672	-5.84239	peak_63173	Day0vsDay8	chr16	89764435	89765610	1176	*	Promoter (<=1kb)	16	89739741	89765039	25299	2	2175	ENST00000305699.15	0	ENSG00000187741
GCLC	glutamate-cysteine ligase catalytic subunit	-0.0764891	-0.514921	0.361942	2.83049	-0.369448	0.716284	0.9672	-5.80644	peak_138276	Day0vsDay8	chr6	53504194	53504915	722	*	Promoter (<=1kb)	6	53498772	53505664	6893	2	2729	ENST00000510837.5	749	ENSG00000001084
LINC02889	long intergenic non-protein coding RNA 2889	-0.0764819	-0.694267	0.541303	0.337308	-0.256613	0.799841	0.943668	-5.5	peak_144967	Day0vsDay15	chr7	17575580	17576131	552	*	Distal Intergenic	7	17463445	17558909	95465	2	101927630	ENST00000451792.1	-16671	ENSG00000236039
PTPN7	protein tyrosine phosphatase non-receptor type 7	-0.0764768	-0.555708	0.402754	4.95256	-0.331221	0.744223	0.970206	-5.84957	peak_11897	Day0vsDay8	chr1	202159770	202160901	1132	*	Promoter (<=1kb)	1	202147013	202159991	12979	2	5778	ENST00000367279.8	0	ENSG00000143851
TGFB1	transforming growth factor beta 1	-0.0764757	-0.678413	0.525462	0.184344	-0.263348	0.794712	0.942013	-5.4944	peak_79430	Day0vsDay15	chr19	41336293	41336786	494	*	Intron	19	41301587	41342030	40444	2	7040	ENST00000598758.5	5244	ENSG00000105329
TGIF1	TGFB induced factor homeobox 1	-0.076475	-0.556205	0.403255	0.442134	-0.33043	0.744173	0.926912	-5.46878	peak_70866	Day0vsDay15	chr18	3441354	3441676	323	*	Intron	18	3447609	3459978	12370	1	7050	ENST00000618001.4	-5933	ENSG00000177426
PRPSAP2	phosphoribosyl pyrophosphate synthetase associated protein 2	-0.0764745	-0.55101	0.398061	4.8209	-0.334045	0.741481	0.969734	-5.8523	peak_65133	Day0vsDay8	chr17	18920839	18921395	557	*	Intron	17	18928268	18931268	3001	1	5636	ENST00000466106.1	-6873	ENSG00000141127
LOC124905350	uncharacterized LOC124905350	-0.0764706	-0.537062	0.384121	6.7185	-0.34678	0.732775	0.969137	-5.84167	peak_95460	Day0vsDay8	chr2	241835536	241835913	378	*	Distal Intergenic	2	241844380	241845036	657	1	124905350	ENST00000442867.1	-8467	NA
IKBKB	inhibitor of nuclear factor kappa B kinase subunit beta	-0.0764704	-0.430271	0.277331	2.93898	-0.448014	0.658485	0.899189	-5.4204	peak_156667	Day0vsDay15	chr8	42330964	42331480	517	*	3' UTR	8	42325610	42331909	6300	1	3551	ENST00000522103.3	5354	ENSG00000104365
LINC01647	long intergenic non-protein coding RNA 1647	-0.07647	-1.01602	0.863083	-0.591855	-0.169247	0.867226	0.964484	-5.46755	peak_1383	Day0vsDay15	chr1	11616432	11617567	1136	*	Distal Intergenic	1	11609468	11613358	3891	1	101929181	ENST00000453135.2	6964	ENSG00000235643
CHST12	carbohydrate sulfotransferase 12	-0.0764663	-0.729641	0.576708	-0.401097	-0.249204	0.806026	0.930126	-5.63871	peak_144055	Day0vsDay27	chr7	2413457	2413837	381	*	Intron	7	2404099	2433375	29277	1	55501	ENST00000432336.1	9358	ENSG00000136213
LOC124900244	small nucleolar RNA SNORA48	-0.0764639	-0.503079	0.350151	4.02137	-0.375227	0.711809	0.916119	-5.43082	peak_150098	Day0vsDay15	chr7	102177968	102178799	832	*	Exon	7	102194076	102194164	89	2	124900244	ENST00000517015.1	15365	NA
PLAAT2	phospholipase A and acyltransferase 2	-0.0764605	-0.491151	0.33823	2.63509	-0.386119	0.703854	0.91372	-5.43628	peak_28517	Day0vsDay15	chr11	63551589	63552272	684	*	Distal Intergenic	11	63552770	63563379	10610	2	54979	ENST00000255695.2	11107	ENSG00000133328
ZNF441	zinc finger protein 441	-0.0764543	-0.483151	0.330242	2.92104	-0.389662	0.7005	0.912898	-5.43841	peak_76831	Day0vsDay15	chr19	11766544	11767675	1132	*	Promoter (<=1kb)	19	11767000	11777973	10974	1	126068	ENST00000462251.1	0	ENSG00000197044
ZNF331	zinc finger protein 331	-0.0764516	-0.474433	0.321529	2.14259	-0.398182	0.6943	0.881306	-5.63153	peak_80890	Day0vsDay27	chr19	53567254	53567642	389	*	Intron	19	53555487	53576753	21267	1	55422	ENST00000505426.1	11767	ENSG00000130844
OGFOD3	2-oxoglutarate and iron dependent oxygenase domain containing 3	-0.0764438	-0.476683	0.323795	5.12413	-0.39896	0.694756	0.965401	-5.82262	peak_70525	Day0vsDay8	chr17	82414548	82415230	683	*	Promoter (<=1kb)	17	82392226	82415516	23291	2	79701	ENST00000583897.5	286	ENSG00000181396
LOC124900346	small nucleolar RNA SNORA70	-0.0764376	-0.487625	0.33475	3.09792	-0.385323	0.703666	0.96583	-5.82658	peak_47090	Day0vsDay8	chr14	51283258	51283679	422	*	Distal Intergenic	14	51244090	51244224	135	1	124900346	ENST00000364506.1	39168	ENSG00000201376
ZNF331	zinc finger protein 331	-0.0764332	-0.582634	0.429767	1.09917	-0.325992	0.748225	0.970434	-5.69311	peak_80883	Day0vsDay8	chr19	53520511	53521618	1108	*	Promoter (<=1kb)	19	53520948	53580202	59255	1	55422	ENST00000648236.1	0	ENSG00000130844
KLF13	KLF transcription factor 13	-0.0764328	-0.562975	0.41011	-0.330597	-0.325624	0.747758	0.906287	-5.70779	peak_51931	Day0vsDay27	chr15	31480632	31481048	417	*	3' UTR	15	31393575	31435665	42091	1	51621	ENST00000558225.1	87057	ENSG00000169926
ATP1A2	ATPase Na+/K+ transporting subunit alpha 2	-0.0764301	-0.864933	0.712073	-0.527157	-0.200997	0.842633	0.95737	-5.46372	peak_9702	Day0vsDay15	chr1	160136285	160137191	907	*	Promoter (<=1kb)	1	160136671	160140058	3388	1	477	ENST00000463989.1	0	ENSG00000018625
LINC00642	long intergenic non-protein coding RNA 642	-0.0764227	-0.548635	0.39579	0.377068	-0.335461	0.740427	0.925536	-5.49735	peak_49145	Day0vsDay15	chr14	90518804	90519665	862	*	Distal Intergenic	14	90457275	90458904	1630	1	400238	ENST00000656418.1	61529	ENSG00000233208
DEFB115	defensin beta 115	-0.0764164	-0.568033	0.415201	3.33955	-0.323519	0.749999	0.970434	-5.84225	peak_97326	Day0vsDay8	chr20	31058176	31058799	624	*	Distal Intergenic	20	31257664	31259632	1969	1	245929	ENST00000400552.1	-198865	ENSG00000215547
PKD1	polycystin 1, transient receptor potential channel interacting	-0.0764158	-0.604992	0.45216	0.309655	-0.30243	0.765607	0.933583	-5.44799	peak_56871	Day0vsDay15	chr16	2121436	2121984	549	*	Intron	16	2116592	2118124	1533	2	5310	ENST00000570150.1	-3312	ENSG00000008710
RAD9A	RAD9 checkpoint clamp component A	-0.0764133	-0.519879	0.367052	1.29993	-0.364134	0.72	0.918476	-5.43843	peak_29056	Day0vsDay15	chr11	67389491	67389838	348	*	Promoter (1-2kb)	11	67391705	67396022	4318	1	5883	ENST00000543808.5	-1867	ENSG00000172613
FAM41C	family with sequence similarity 41 member C	-0.0764097	-0.567712	0.414893	1.9298	-0.341137	0.737984	0.969552	-5.79469	peak_20	Day0vsDay8	chr1	869715	870308	594	*	Promoter (<=1kb)	1	868240	870201	1962	2	284593	ENST00000432963.1	0	ENSG00000230368
ROBO1	roundabout guidance receptor 1	-0.0764083	-0.876144	0.723327	-0.849324	-0.200105	0.843523	0.944488	-5.6301	peak_111841	Day0vsDay27	chr3	79816791	79817543	753	*	Distal Intergenic	3	78597239	79767998	1170760	2	6091	ENST00000464233.6	-48793	ENSG00000169855
FUT6	fucosyltransferase 6	-0.0764065	-0.578351	0.425538	2.96673	-0.315524	0.755311	0.971425	-5.82798	peak_76032	Day0vsDay8	chr19	5820899	5821239	341	*	Intron	19	5831378	5832567	1190	2	2528	ENST00000592563.1	11328	ENSG00000156413
TCTN1	tectonic family member 1	-0.0763962	-0.44151	0.288718	2.78816	-0.434693	0.668635	0.90217	-5.42117	peak_39000	Day0vsDay15	chr12	110661215	110662148	934	*	5' UTR	12	110647293	110649126	1834	1	79600	ENST00000481093.1	13922	ENSG00000204852
MSI1	musashi RNA binding protein 1	-0.076395	-0.454445	0.301655	4.06431	-0.418864	0.679341	0.905945	-5.41697	peak_39806	Day0vsDay15	chr12	120369448	120369880	433	*	Promoter (<=1kb)	12	120341330	120369164	27835	2	4440	ENST00000257552.7	-284	ENSG00000135097
LINC02245	long intergenic non-protein coding RNA 2245	-0.0763939	-0.560657	0.407869	5.80276	-0.327125	0.747287	0.970434	-5.85182	peak_85553	Day0vsDay8	chr2	64937945	64938313	369	*	Intron	2	64904114	64932449	28336	2	400958	ENST00000693405.1	-5496	ENSG00000237638
CLEC12A	C-type lectin domain family 12 member A	-0.0763932	-0.57762	0.424833	4.90714	-0.316012	0.755573	0.971441	-5.8561	peak_34469	Day0vsDay8	chr12	9950890	9951924	1035	*	Promoter (<=1kb)	12	9951316	9985595	34280	1	160364	ENST00000355690.8	0	ENSG00000172322
LINC02239	long intergenic non-protein coding RNA 2239	-0.0763929	-0.597123	0.444337	-0.32034	-0.306782	0.762278	0.932414	-5.45916	peak_126596	Day0vsDay15	chr5	24823663	24824980	1318	*	Intron	5	24835280	24840583	5304	2	340107	ENST00000504339.1	15603	ENSG00000248908
LINC00700	long intergenic non-protein coding RNA 700	-0.0763906	-0.896423	0.743642	0.987433	-0.201126	0.842874	0.944143	-5.69123	peak_15268	Day0vsDay27	chr10	1938311	1939476	1166	*	Distal Intergenic	10	1989076	2014192	25117	2	282980	ENST00000671670.1	74716	NA
LINC02768	long intergenic non-protein coding RNA 2768	-0.0763898	-1.09333	0.940551	-0.389664	-0.155703	0.877674	0.986699	-5.58271	peak_14307	Day0vsDay8	chr1	235992951	235993816	866	*	Exon	1	235942655	235971843	29189	2	105373212	ENST00000715678.1	-21108	NA
TLCD3B	TLC domain containing 3B	-0.0763745	-0.537225	0.384476	3.83861	-0.355173	0.726648	0.921073	-5.42693	peak_59251	Day0vsDay15	chr16	30036458	30036801	344	*	Promoter (<=1kb)	16	30026603	30036530	9928	2	83723	ENST00000569508.6	0	ENSG00000149926
SIK3	SIK family kinase 3	-0.0763736	-0.528579	0.375832	1.98066	-0.351932	0.728935	0.921655	-5.44319	peak_31888	Day0vsDay15	chr11	117105678	117106777	1100	*	Intron	11	116845593	117098437	252845	2	23387	ENST00000446921.6	-7241	ENSG00000160584
LINC02054	long intergenic non-protein coding RNA 2054	-0.0763713	-0.590812	0.438069	2.45229	-0.309143	0.760721	0.911659	-5.63861	peak_116521	Day0vsDay27	chr3	184411443	184412017	575	*	Intron	3	184419869	184457891	38023	1	105374250	ENST00000645656.1	-7852	ENSG00000224153
LINC00877	long intergenic non-protein coding RNA 877	-0.0763684	-0.478704	0.325967	1.99776	-0.394269	0.697773	0.912202	-5.44283	peak_111587	Day0vsDay15	chr3	72056910	72057396	487	*	Promoter (2-3kb)	3	72035740	72060230	24491	2	285286	ENST00000661666.1	2834	ENSG00000241163
LINC01870	long intergenic non-protein coding RNA 1870	-0.076368	-0.449784	0.297048	1.53202	-0.428514	0.673165	0.903908	-5.42466	peak_87665	Day0vsDay15	chr2	101480612	101481270	659	*	Promoter (1-2kb)	2	101479390	101486822	7433	1	107985925	ENST00000427042.1	1222	NA
LOC105376127	uncharacterized LOC105376127	-0.0763668	-1.12726	0.974531	-0.323374	-0.152004	0.881193	0.98681	-5.58685	peak_164565	Day0vsDay8	chr9	87343935	87344418	484	*	Distal Intergenic	9	87384846	87386629	1784	2	105376127	ENST00000690842.1	42211	NA
LILRA4	leukocyte immunoglobulin like receptor A4	-0.0763667	-0.445408	0.292675	4.99776	-0.43823	0.666744	0.901614	-5.40099	peak_80983	Day0vsDay15	chr19	54331330	54331922	593	*	Exon	19	54308915	54337168	28254	2	23547	ENST00000616950.1	5246	ENSG00000239961
ANO7L1	anoctamin 7 like 1 (pseudogene)	-0.0763653	-0.766319	0.613588	0.788262	-0.230256	0.82028	0.981164	-5.54662	peak_1859	Day0vsDay8	chr1	16225439	16226908	1470	*	Promoter (1-2kb)	1	16216469	16228027	11559	2	101927546	ENST00000602586.1	1119	NA
FOXM1	forkhead box M1	-0.0763646	-0.950497	0.797768	-0.288418	-0.181081	0.857948	0.949845	-5.69742	peak_33809	Day0vsDay27	chr12	2864821	2865344	524	*	Promoter (<=1kb)	12	2857681	2864854	7174	2	2305	ENST00000536066.1	0	ENSG00000111206
CAMSAP1-DT	CAMSAP1 divergent transcript	-0.076348	-0.577537	0.424841	2.73168	-0.319267	0.753034	0.970952	-5.77626	peak_168365	Day0vsDay8	chr9	135920091	135920908	818	*	Distal Intergenic	9	135908464	135916126	7663	1	107987141	ENST00000651515.1	11627	NA
EDN1	endothelin 1	-0.0763435	-0.465317	0.31263	4.41314	-0.406827	0.688031	0.908979	-5.41906	peak_135411	Day0vsDay15	chr6	12232415	12232863	449	*	Distal Intergenic	6	12290361	12297194	6834	1	1906	ENST00000379375.6	-57498	ENSG00000078401
LOC107987272	uncharacterized LOC107987272	-0.0763434	-0.548443	0.395756	2.78157	-0.345049	0.734264	0.900249	-5.64759	peak_81415	Day0vsDay27	chr19	58580901	58581657	757	*	Promoter (<=1kb)	19	58582596	58601316	18721	1	107987272	ENST00000652551.1	-939	NA
LOC107986777	uncharacterized LOC107986777	-0.0763421	-0.609315	0.456631	0.505086	-0.296904	0.7693	0.914644	-5.72171	peak_145263	Day0vsDay27	chr7	24402034	24402367	334	*	Intron	7	24318094	24445128	127035	2	107986777	ENST00000662001.1	42761	NA
MAP2	microtubule associated protein 2	-0.0763416	-0.548442	0.395759	2.22412	-0.336884	0.739863	0.969552	-5.78083	peak_92922	Day0vsDay8	chr2	209687474	209688049	576	*	Promoter (2-3kb)	2	209690603	209692792	2190	1	4133	ENST00000481649.1	-2554	ENSG00000078018
MTFMT	mitochondrial methionyl-tRNA formyltransferase	-0.0763366	-0.508269	0.355596	4.92492	-0.378333	0.710042	0.91592	-5.42022	peak_53621	Day0vsDay15	chr15	65033047	65033970	924	*	Distal Intergenic	15	65015833	65029639	13807	2	123263	ENST00000543678.1	-3408	ENSG00000103707
ST3GAL1	ST3 beta-galactoside alpha-2,3-sialyltransferase 1	-0.076335	-0.431508	0.278837	1.93288	-0.450852	0.65762	0.899013	-5.38846	peak_160662	Day0vsDay15	chr8	133470514	133471039	526	*	Intron	8	133465642	133475934	10293	2	6482	ENST00000522204.1	4895	ENSG00000008513
GAK	cyclin G associated kinase	-0.076329	-0.580799	0.428141	4.63313	-0.31686	0.755107	0.971371	-5.85132	peak_117580	Day0vsDay8	chr4	924574	925448	875	*	Intron	4	912462	932220	19759	2	2580	ENST00000513935.1	6772	ENSG00000178950
ZP3	zona pellucida glycoprotein 3	-0.0763252	-0.593289	0.440638	3.62387	-0.306264	0.762837	0.912244	-5.65107	peak_148893	Day0vsDay27	chr7	76426181	76426592	412	*	Promoter (1-2kb)	7	76424950	76442069	17120	1	7784	ENST00000394857.8	1231	ENSG00000188372
PIAS4	protein inhibitor of activated STAT 4	-0.0763245	-0.470532	0.317883	3.91134	-0.414854	0.683351	0.907209	-5.41375	peak_75744	Day0vsDay15	chr19	4035537	4035917	381	*	Intron	19	4028461	4028814	354	1	51588	ENST00000601439.1	7076	ENSG00000105229
PRPF40B	pre-mRNA processing factor 40 homolog B	-0.0763132	-0.628448	0.475821	2.4714	-0.295466	0.771089	0.974018	-5.78966	peak_35937	Day0vsDay8	chr12	49580352	49581289	938	*	Intron	12	49568372	49630625	62254	1	25766	ENST00000551063.5	11980	ENSG00000110844
LINC01243	long intergenic non-protein coding RNA 1243	-0.0763038	-0.52643	0.373823	5.53212	-0.355496	0.726495	0.967955	-5.84006	peak_162967	Day0vsDay8	chr9	31166273	31167025	753	*	Exon	9	31371611	31381490	9880	2	101929620	ENST00000562065.1	214465	ENSG00000260720
LINC02631	long intergenic non-protein coding RNA 2631	-0.076303	-0.409899	0.257293	2.81693	-0.478317	0.638044	0.892122	-5.38979	peak_90207	Day0vsDay15	chr2	138654092	138654870	779	*	Distal Intergenic	2	138602136	138613239	11104	1	114515520	ENST00000453636.2	51956	ENSG00000237772
POLL	DNA polymerase lambda	-0.0763014	-0.735196	0.582593	-0.01261	-0.242337	0.811036	0.932079	-5.68864	peak_21598	Day0vsDay27	chr10	101579170	101579987	818	*	Promoter (2-3kb)	10	101578882	101582225	3344	2	27343	ENST00000463515.1	2238	ENSG00000166169
PIKFYVE	phosphoinositide kinase, FYVE-type zinc finger containing	-0.0762982	-0.664508	0.511911	2.54805	-0.27039	0.789732	0.977361	-5.79804	peak_92885	Day0vsDay8	chr2	208325317	208326065	749	*	3' UTR	2	208334372	208336865	2494	1	200576	ENST00000474721.1	-8307	ENSG00000115020
KDELR2	KDEL endoplasmic reticulum protein retention receptor 2	-0.0762887	-0.499559	0.346981	3.31447	-0.385572	0.704444	0.913908	-5.42785	peak_144565	Day0vsDay15	chr7	6467770	6468111	342	*	Promoter (2-3kb)	7	6461762	6470406	8645	2	11014	ENST00000454368.2	2295	ENSG00000136240
SLC30A3	solute carrier family 30 member 3	-0.0762872	-0.586294	0.433719	1.25713	-0.321185	0.751906	0.970759	-5.62427	peak_83578	Day0vsDay8	chr2	27263986	27265338	1353	*	Promoter (<=1kb)	2	27256804	27264136	7333	2	7781	ENST00000432351.5	0	ENSG00000115194
GFOD1	Gfo/Idh/MocA-like oxidoreductase domain containing 1	-0.0762817	-0.665058	0.512494	-0.734256	-0.268551	0.790755	0.941011	-5.51683	peak_135461	Day0vsDay15	chr6	13431954	13432144	191	*	Intron	6	13357830	13408137	50308	2	54438	ENST00000379284.1	-23817	ENSG00000145990
GRID1	glutamate ionotropic receptor delta type subunit 1	-0.0762736	-0.584684	0.432137	1.54503	-0.310969	0.758725	0.910886	-5.70155	peak_20485	Day0vsDay27	chr10	85602283	85603801	1519	*	3' UTR	10	85601993	85613133	11141	2	2894	ENST00000552278.2	9332	ENSG00000182771
SRM	spermidine synthase	-0.0762679	-0.566059	0.413523	1.71061	-0.322766	0.749893	0.970434	-5.6749	peak_1332	Day0vsDay8	chr1	11052752	11054781	2030	*	Promoter (<=1kb)	1	11054584	11055204	621	2	6723	ENST00000475189.1	423	ENSG00000116649
RSAD1	radical S-adenosyl methionine domain containing 1	-0.0762669	-0.485946	0.333412	2.30791	-0.385878	0.703261	0.886268	-5.6297	peak_67876	Day0vsDay27	chr17	50478412	50480135	1724	*	Promoter (<=1kb)	17	50478860	50480629	1770	1	55316	ENST00000443328.2	0	ENSG00000136444
ZFP36L1	ZFP36 ring finger protein like 1	-0.0762667	-0.437505	0.284971	5.90056	-0.447718	0.659894	0.899425	-5.39572	peak_48023	Day0vsDay15	chr14	68824455	68825167	713	*	Distal Intergenic	14	68789945	68796253	6309	2	677	ENST00000557086.1	-28202	ENSG00000185650
IGFBP3	insulin like growth factor binding protein 3	-0.0762654	-0.6648	0.512269	0.304513	-0.268604	0.790715	0.941011	-5.4792	peak_146748	Day0vsDay15	chr7	45922800	45923515	716	*	Promoter (<=1kb)	7	45916572	45921874	5303	2	3486	ENST00000448817.1	-926	ENSG00000146674
ESRRA	estrogen related receptor alpha	-0.0762639	-0.55224	0.399712	6.65618	-0.333458	0.742645	0.969967	-5.8472	peak_28615	Day0vsDay8	chr11	64304265	64306712	2448	*	Promoter (<=1kb)	11	64305497	64316738	11242	1	2101	ENST00000406310.6	0	ENSG00000173153
ARHGAP25	Rho GTPase activating protein 25	-0.0762636	-0.567264	0.414737	6.15257	-0.321953	0.7505	0.970434	-5.8531	peak_85762	Day0vsDay8	chr2	68789556	68789942	387	*	Intron	2	68774940	68819742	44803	1	9938	ENST00000497079.5	14616	ENSG00000163219
RPL32P3	ribosomal protein L32 pseudogene 3	-0.0762621	-0.56196	0.409436	0.403482	-0.325462	0.747879	0.906334	-5.65927	peak_114038	Day0vsDay27	chr3	129383160	129384091	932	*	Exon	3	129393172	129396293	3122	2	132241	ENST00000507238.5	12202	ENSG00000290993
ZNF467	zinc finger protein 467	-0.0762605	-0.613065	0.460545	2.28428	-0.300719	0.766978	0.973078	-5.80369	peak_152629	Day0vsDay8	chr7	149772959	149774159	1201	*	Promoter (<=1kb)	7	149764182	149773219	9038	2	168544	ENST00000484747.5	0	ENSG00000181444
LOC107985960	uncharacterized LOC107985960	-0.0762553	-0.528573	0.376062	1.39201	-0.35179	0.728938	0.921655	-5.43677	peak_91375	Day0vsDay15	chr2	172300707	172301148	442	*	Promoter (<=1kb)	2	172301145	172367941	66797	1	107985960	ENST00000657632.1	0	NA
LOC101928188	uncharacterized LOC101928188	-0.0762437	-0.572301	0.419813	4.68118	-0.321351	0.751657	0.97067	-5.84803	peak_59153	Day0vsDay8	chr16	29219809	29220585	777	*	Promoter (<=1kb)	16	29217170	29220031	2862	2	101928188	ENST00000566070.1	0	NA
PPP2R2C	protein phosphatase 2 regulatory subunit Bgamma	-0.0762433	-0.529525	0.377038	3.18231	-0.349781	0.730436	0.89829	-5.63898	peak_118307	Day0vsDay27	chr4	6472492	6472799	308	*	Promoter (<=1kb)	4	6320581	6472614	152034	2	5522	ENST00000382599.9	0	ENSG00000074211
LOC105375577	uncharacterized LOC105375577	-0.0762403	-0.561994	0.409514	3.57331	-0.325331	0.747977	0.970434	-5.84579	peak_153059	Day0vsDay8	chr7	153286557	153287026	470	*	Distal Intergenic	7	153395484	153396921	1438	1	105375577	ENST00000649319.1	-108458	NA
MIR346	microRNA 346	-0.0762347	-0.598116	0.445647	0.708513	-0.302787	0.764871	0.93338	-5.48243	peak_20540	Day0vsDay15	chr10	86122698	86124407	1710	*	Intron	10	86264694	86264788	95	2	442911	ENST00000362234.2	140381	ENSG00000199104
ARHGAP35	Rho GTPase activating protein 35	-0.0762332	-0.456751	0.304285	3.47044	-0.431485	0.672063	0.903528	-5.40393	peak_80082	Day0vsDay15	chr19	46950468	46951008	541	*	Exon	19	46937320	47001425	64106	1	2909	ENST00000595822.1	13148	ENSG00000160007
NUP210	nucleoporin 210	-0.0762317	-0.82145	0.668986	-1.2057	-0.212036	0.834014	0.954533	-5.46737	peak_107983	Day0vsDay15	chr3	13403463	13404016	554	*	Intron	3	13383564	13420255	36692	2	23225	ENST00000695492.1	16239	ENSG00000132182
LOC101929974	uncharacterized LOC101929974	-0.0762308	-1.31994	1.16748	-0.360188	-0.127048	0.900046	0.988644	-5.53464	peak_40922	Day0vsDay8	chr12	131430819	131431483	665	*	Distal Intergenic	12	131447337	131455436	8100	2	101929974	ENST00000618927.1	23953	NA
LOC105376571	uncharacterized LOC105376571	-0.0762305	-0.574283	0.421822	1.94341	-0.317645	0.754182	0.908986	-5.64754	peak_26245	Day0vsDay27	chr11	16612959	16614430	1472	*	Promoter (<=1kb)	11	16613132	16748421	135290	1	105376571	ENST00000527893.5	0	NA
EFCAB6	EF-hand calcium binding domain 6	-0.0762303	-0.45215	0.299689	1.77107	-0.42808	0.673946	0.904127	-5.42656	peak_106097	Day0vsDay15	chr22	43543245	43544389	1145	*	Intron	22	43528778	43533505	4728	2	64800	ENST00000483324.5	-9740	ENSG00000186976
MIR4539	microRNA 4539	-0.0762288	-0.642746	0.490288	0.00378687	-0.278909	0.782896	0.938442	-5.46746	peak_50931	Day0vsDay15	chr14	105773968	105775637	1670	*	Distal Intergenic	14	105857513	105857572	60	2	100616374	ENST00000579784.1	81935	ENSG00000265612
SATB2	SATB homeobox 2	-0.0762256	-0.468687	0.316236	2.18181	-0.402588	0.691102	0.879982	-5.64319	peak_92457	Day0vsDay27	chr2	199227867	199228790	924	*	Distal Intergenic	2	199269721	199329033	59313	2	23314	ENST00000700192.1	100243	ENSG00000119042
LOC124900557	small nucleolar RNA SNORA64/SNORA10 family	-0.0762254	-0.565978	0.413528	3.08579	-0.324224	0.749494	0.970434	-5.83824	peak_109428	Day0vsDay8	chr3	40178944	40179443	500	*	Intron	3	40238608	40238741	134	1	124900557	ENST00000365647.1	-59165	ENSG00000202517
LRRC3B	leucine rich repeat containing 3B	-0.0762245	-0.518331	0.365882	4.43815	-0.357376	0.724186	0.967828	-5.84798	peak_108718	Day0vsDay8	chr3	26764880	26765667	788	*	Distal Intergenic	3	26694555	26710776	16222	1	116135	ENST00000456208.2	70325	ENSG00000179796
APBB1IP	amyloid beta precursor protein binding family B member 1 interacting protein	-0.0762175	-0.446449	0.294014	2.41941	-0.431959	0.67089	0.902982	-5.4101	peak_16819	Day0vsDay15	chr10	26474834	26475806	973	*	Intron	10	26438425	26501938	63514	1	54518	ENST00000356785.4	36409	ENSG00000077420
TMEM132B	transmembrane protein 132B	-0.0762088	-0.732736	0.580319	0.00929561	-0.242528	0.810816	0.932016	-5.64333	peak_40401	Day0vsDay27	chr12	125445340	125445977	638	*	Intron	12	125349452	125588411	238960	1	114795	ENST00000534945.2	95888	ENSG00000139364
IQGAP1	IQ motif containing GTPase activating protein 1	-0.0762083	-1.26541	1.113	-0.743851	-0.133234	0.895499	0.988411	-5.56323	peak_55694	Day0vsDay8	chr15	90374704	90375001	298	*	Distal Intergenic	15	90388242	90502239	113998	1	8826	ENST00000268182.10	-13241	ENSG00000140575
TRAF3	TNF receptor associated factor 3	-0.0761954	-0.913802	0.761411	-0.177892	-0.188558	0.852152	0.960127	-5.46802	peak_50462	Day0vsDay15	chr14	102767114	102767775	662	*	Distal Intergenic	14	102777449	102911500	134052	1	7187	ENST00000392745.8	-9674	ENSG00000131323
MIR4443	microRNA 4443	-0.0761895	-0.616725	0.464346	0.434557	-0.295117	0.771247	0.935104	-5.4202	peak_110138	Day0vsDay15	chr3	48199088	48200347	1260	*	Promoter (2-3kb)	3	48196564	48196616	53	1	100616407	ENST00000585052.1	2524	ENSG00000265483
ATXN1-AS1	ATXN1 antisense RNA 1	-0.0761853	-0.568064	0.415694	5.46217	-0.321782	0.751366	0.970669	-5.85418	peak_135752	Day0vsDay8	chr6	16836380	16837420	1041	*	Distal Intergenic	6	16762028	16762939	912	1	101928433	ENST00000701248.1	74352	NA
RABGEF1	RAB guanine nucleotide exchange factor 1	-0.0761812	-0.632406	0.480044	0.29051	-0.288406	0.776091	0.917334	-5.61909	peak_147925	Day0vsDay27	chr7	66696704	66697448	745	*	Intron	7	66682164	66809662	127499	1	27342	ENST00000607882.5	14540	ENSG00000154710
LCE3E	late cornified envelope 3E	-0.0761747	-0.800772	0.648423	-0.372472	-0.218097	0.829453	0.938924	-5.66302	peak_9025	Day0vsDay27	chr1	152546210	152547204	995	*	Distal Intergenic	1	152565654	152566780	1127	2	353145	ENST00000368789.2	19576	ENSG00000185966
OPA3	outer mitochondrial membrane lipid metabolism regulator OPA3	-0.0761729	-0.402663	0.250317	3.54388	-0.484443	0.633685	0.890845	-5.39372	peak_79894	Day0vsDay15	chr19	45564219	45564709	491	*	Intron	19	45527767	45584802	57036	2	80207	ENST00000323060.4	20093	ENSG00000125741
NHERF2	NHERF family PDZ scaffold protein 2	-0.0761726	-0.931345	0.779	0.634093	-0.185945	0.854364	0.984051	-5.69762	peak_56857	Day0vsDay8	chr16	2032852	2034228	1377	*	Promoter (<=1kb)	16	2033264	2037980	4717	1	9351	ENST00000565855.5	0	ENSG00000065054
RBM38-AS1	RBM38 antisense RNA 1	-0.0761712	-0.683027	0.530685	1.38041	-0.265543	0.793569	0.977858	-5.76451	peak_99702	Day0vsDay8	chr20	57433597	57434263	667	*	Distal Intergenic	20	57383719	57393062	9344	2	100291105	ENST00000417346.2	-40535	NA
AUTS2	activator of transcription and developmental regulator AUTS2	-0.0761688	-1.12777	0.975434	0.525131	-0.150135	0.882014	0.986834	-5.56624	peak_148191	Day0vsDay8	chr7	70669718	70670788	1071	*	Intron	7	70694058	70791126	97069	1	26053	ENST00000644359.1	-23270	ENSG00000158321
CTRC	chymotrypsin C	-0.0761665	-0.53296	0.380627	0.932936	-0.351208	0.729649	0.921943	-5.44784	peak_1736	Day0vsDay15	chr1	15424301	15425015	715	*	Intron	1	15438442	15449242	10801	1	11330	ENST00000375943.6	-13427	ENSG00000162438
EPIC1	epigenetically induced MYC interacting lncRNA 1	-0.0761654	-0.46764	0.315309	2.26736	-0.411785	0.685345	0.87738	-5.61485	peak_106657	Day0vsDay27	chr22	47672639	47673236	598	*	Intron	22	47686200	47730421	44222	1	284930	ENST00000651983.1	-12964	ENSG00000224271
FKRP	fukutin related protein	-0.0761647	-0.474398	0.322069	6.33755	-0.400147	0.694561	0.911155	-5.41408	peak_80055	Day0vsDay15	chr19	46764625	46765237	613	*	Intron	19	46748758	46755861	7104	1	79147	ENST00000593902.1	15867	ENSG00000181027
SDHAF1	succinate dehydrogenase complex assembly factor 1	-0.0761583	-0.765391	0.613074	-0.200516	-0.229969	0.820416	0.950122	-5.42331	peak_78897	Day0vsDay15	chr19	35999084	35999308	225	*	Distal Intergenic	19	35995188	35996312	1125	1	644096	ENST00000378887.4	3896	ENSG00000205138
LINC02265	long intergenic non-protein coding RNA 2265	-0.0761538	-0.454064	0.301756	3.11047	-0.4284	0.673762	0.871279	-5.6074	peak_119883	Day0vsDay27	chr4	40309098	40309996	899	*	Distal Intergenic	4	40316484	40330422	13939	1	101060498	ENST00000510551.2	-6488	ENSG00000249241
NAV3	neuron navigator 3	-0.0761506	-1.03924	0.886944	0.581689	-0.163894	0.871298	0.986286	-5.55201	peak_37433	Day0vsDay8	chr12	78095440	78096216	777	*	Intron	12	78118044	78213008	94965	1	89795	ENST00000552895.5	-21828	ENSG00000067798
PRSS57	serine protease 57	-0.0761466	-0.757662	0.605369	0.827597	-0.231597	0.818973	0.935047	-5.74678	peak_75060	Day0vsDay27	chr19	694905	696224	1320	*	Promoter (<=1kb)	19	685546	695452	9907	2	400668	ENST00000329267.9	0	ENSG00000185198
SGPP2	sphingosine-1-phosphate phosphatase 2	-0.0761378	-0.593614	0.441339	0.944623	-0.3058	0.763002	0.932776	-5.48036	peak_93589	Day0vsDay15	chr2	222427100	222428529	1430	*	Promoter (2-3kb)	2	222424543	222562621	138079	1	130367	ENST00000321276.8	2557	ENSG00000163082
IGFALS	insulin like growth factor binding protein acid labile subunit	-0.0761353	-0.580252	0.427981	1.10722	-0.31437	0.75654	0.910049	-5.65162	peak_56817	Day0vsDay27	chr16	1794107	1794838	732	*	Promoter (<=1kb)	16	1791805	1794971	3167	2	3483	ENST00000568221.1	133	ENSG00000099769
MACF1	microtubule actin crosslinking factor 1	-0.0761341	-0.530786	0.378518	3.48361	-0.35166	0.729405	0.968493	-5.81594	peak_4302	Day0vsDay8	chr1	39104511	39106302	1792	*	Promoter (<=1kb)	1	39105411	39323008	217598	1	23499	ENST00000524432.5	0	ENSG00000127603
IGHV1OR15-1	immunoglobulin heavy variable 1/OR15-1 (non-functional)	-0.0761321	-0.593327	0.441063	3.50349	-0.319102	0.753525	0.970952	-5.72982	peak_51270	Day0vsDay8	chr15	22163801	22164027	227	*	Promoter (2-3kb)	15	22160431	22160868	438	2	388077	ENST00000604066.1	-2933	NA
TRIM26	tripartite motif containing 26	-0.07612	-0.540179	0.387939	2.23737	-0.341355	0.736441	0.969541	-5.81843	peak_136383	Day0vsDay8	chr6	30195339	30196248	910	*	Intron	6	30184455	30190394	5940	2	7726	ENST00000480999.1	-4945	ENSG00000234127
MX2	MX dynamin like GTPase 2	-0.0761199	-0.890377	0.738137	-0.702691	-0.193773	0.848116	0.945961	-5.71853	peak_102194	Day0vsDay27	chr21	41410904	41412034	1131	*	Distal Intergenic	21	41405972	41409329	3358	1	4600	ENST00000680215.1	4932	ENSG00000183486
CAMK2G	calcium/calmodulin dependent protein kinase II gamma	-0.0761188	-0.562913	0.410676	1.10213	-0.324118	0.748883	0.928121	-5.47644	peak_19607	Day0vsDay15	chr10	73823848	73826161	2314	*	3' UTR	10	73815867	73817782	1916	2	818	ENST00000477205.2	-6066	ENSG00000148660
USP13	ubiquitin specific peptidase 13	-0.0761121	-0.451404	0.29918	2.99348	-0.440081	0.665281	0.901263	-5.40054	peak_116287	Day0vsDay15	chr3	179754583	179755550	968	*	Promoter (1-2kb)	3	179757052	179764168	7117	1	8975	ENST00000680477.1	-1502	ENSG00000058056
ABCC6	ATP binding cassette subfamily C member 6	-0.0761089	-0.557343	0.405125	0.678211	-0.329514	0.745018	0.905114	-5.67974	peak_58126	Day0vsDay27	chr16	16203269	16203927	659	*	3' UTR	16	16150133	16223434	73302	2	368	ENST00000456970.6	19507	ENSG00000091262
LCK	LCK proto-oncogene, Src family tyrosine kinase	-0.0761074	-0.452464	0.300249	2.64819	-0.427462	0.674314	0.871536	-5.60515	peak_3690	Day0vsDay27	chr1	32256490	32257283	794	*	Intron	1	32251318	32286160	34843	1	3932	ENST00000469765.5	5172	ENSG00000182866
COA1	cytochrome c oxidase assembly factor 1	-0.0761069	-0.575848	0.423635	2.15517	-0.31782	0.753979	0.971106	-5.82591	peak_146428	Day0vsDay8	chr7	43634352	43634905	554	*	Intron	7	43639257	43642164	2908	2	55744	ENST00000488813.1	7259	ENSG00000106603
NXNL2	nucleoredoxin like 2	-0.0761068	-0.516631	0.364418	4.23372	-0.360458	0.722684	0.967603	-5.83315	peak_164655	Day0vsDay8	chr9	88502255	88504835	2581	*	Distal Intergenic	9	88534033	88544973	10941	1	158046	ENST00000649870.2	-29198	ENSG00000130045
DYNC1LI1	dynein cytoplasmic 1 light intermediate chain 1	-0.0761058	-0.509404	0.357193	5.18702	-0.364145	0.71989	0.9672	-5.83986	peak_108983	Day0vsDay8	chr3	32577464	32578087	624	*	Distal Intergenic	3	32545874	32570858	24985	2	51143	ENST00000474077.1	-6606	ENSG00000144635
HID1	HID1 domain containing	-0.0761049	-0.511931	0.359721	0.0866726	-0.369637	0.715746	0.891565	-5.60913	peak_69359	Day0vsDay27	chr17	74960564	74961094	531	*	Promoter (<=1kb)	17	74957969	74960095	2127	2	283987	ENST00000318565.11	-469	ENSG00000167861
GABBR2	gamma-aminobutyric acid type B receptor subunit 2	-0.0761043	-0.756994	0.604785	0.306142	-0.236998	0.815306	0.933737	-5.64413	peak_165514	Day0vsDay27	chr9	98564003	98564935	933	*	Intron	9	98473230	98555898	82669	2	9568	ENST00000477471.1	-8105	ENSG00000136928
AGO2	argonaute RISC catalytic component 2	-0.0761025	-0.655019	0.502814	0.296706	-0.272483	0.787769	0.940145	-5.48408	peak_161180	Day0vsDay15	chr8	140580031	140581150	1120	*	Intron	8	140555408	140556238	831	2	27161	ENST00000521325.1	-23793	ENSG00000123908
TMEM35B	transmembrane protein 35B	-0.0760877	-0.542588	0.390413	4.66361	-0.339071	0.738488	0.924823	-5.43542	peak_3957	Day0vsDay15	chr1	34984524	34985801	1278	*	Promoter (<=1kb)	1	34981380	34985347	3968	2	100506144	ENST00000373337.4	0	ENSG00000243749
PXDN	peroxidasin	-0.0760824	-0.5397	0.387535	2.34524	-0.350104	0.730317	0.922137	-5.45029	peak_81660	Day0vsDay15	chr2	1728456	1729004	549	*	Intron	2	1653076	1744442	91367	2	7837	ENST00000433670.5	15438	ENSG00000130508
CHKA-DT	CHKA divergent transcript	-0.0760822	-0.517889	0.365725	4.8781	-0.358565	0.724137	0.919887	-5.43064	peak_29133	Day0vsDay15	chr11	68120231	68122208	1978	*	Promoter (<=1kb)	11	68121624	68130444	8821	1	105369362	ENST00000530842.2	0	NA
TEP1	telomerase associated protein 1	-0.076081	-0.480014	0.327852	3.6407	-0.390413	0.699953	0.884508	-5.62348	peak_45914	Day0vsDay27	chr14	20415805	20416176	372	*	Promoter (2-3kb)	14	20365667	20413501	47835	2	7011	ENST00000262715.10	-2304	ENSG00000129566
LOC100507336	uncharacterized LOC100507336	-0.0760803	-1.10568	0.953519	-0.166399	-0.153166	0.879652	0.986699	-5.56432	peak_134862	Day0vsDay8	chr6	3537453	3538098	646	*	Distal Intergenic	6	3593578	3599126	5549	2	100507336	ENST00000660471.1	61028	ENSG00000228793
DHX35	DEAH-box helicase 35	-0.0760802	-0.404981	0.25282	2.01564	-0.499628	0.623537	0.886305	-5.37412	peak_98167	Day0vsDay15	chr20	38997489	38998514	1026	*	Intron	20	39021873	39038646	16774	1	60625	ENST00000449559.1	-23359	ENSG00000101452
MYT1L	myelin transcription factor 1 like	-0.0760769	-1.0409	0.888751	0.273914	-0.164632	0.871007	0.986247	-5.49932	peak_81729	Day0vsDay8	chr2	2182628	2183560	933	*	Promoter (2-3kb)	2	2054038	2185649	131612	2	23040	ENST00000647697.1	2089	ENSG00000186487
MROH5	maestro heat like repeat family member 5 (gene/pseudogene)	-0.0760767	-1.12506	0.972902	-0.698114	-0.150329	0.881863	0.98681	-5.60544	peak_161308	Day0vsDay8	chr8	141478199	141480812	2614	*	3' UTR	8	141494911	141496759	1849	2	389690	ENST00000521161.5	15947	ENSG00000226807
RORA	RAR related orphan receptor A	-0.0760675	-0.503894	0.351759	4.08204	-0.372408	0.713849	0.9672	-5.82342	peak_53278	Day0vsDay8	chr15	60549783	60550137	355	*	Intron	15	60505606	60512097	6492	2	6095	ENST00000559587.1	-37686	ENSG00000069667
IQCA1	IQ motif containing with AAA domain 1	-0.076062	-0.623287	0.471163	1.98948	-0.292885	0.772814	0.974279	-5.7569	peak_94659	Day0vsDay8	chr2	236461797	236462410	614	*	Intron	2	236392329	236455111	62783	2	79781	ENST00000465621.1	-6686	ENSG00000132321
KCNF1	potassium voltage-gated channel modifier subfamily F member 1	-0.0760507	-0.743821	0.59172	1.44412	-0.243241	0.810583	0.979787	-5.68939	peak_82526	Day0vsDay8	chr2	10931625	10933526	1902	*	Distal Intergenic	2	10911934	10914225	2292	1	3754	ENST00000295082.3	19691	ENSG00000162975
LINC03084	long intergenic non-protein coding RNA 3084	-0.0760495	-0.664902	0.512803	1.77654	-0.269651	0.790239	0.977413	-5.76612	peak_159444	Day0vsDay8	chr8	105240594	105241124	531	*	Intron	8	105142860	105188606	45747	2	101927392	ENST00000518927.1	-51988	ENSG00000254041
KLF13	KLF transcription factor 13	-0.0760483	-0.540192	0.388095	2.62446	-0.340825	0.737162	0.924415	-5.44217	peak_51920	Day0vsDay15	chr15	31405208	31405787	580	*	Intron	15	31393575	31435665	42091	1	51621	ENST00000558225.1	11633	ENSG00000169926
LINC01177	long intergenic non-protein coding RNA 1177	-0.0760443	-0.82867	0.676582	-0.4492	-0.21105	0.834977	0.941203	-5.63063	peak_57522	Day0vsDay27	chr16	9413408	9414016	609	*	Intron	16	9441294	9444985	3692	2	104355218	ENST00000568030.1	30969	ENSG00000261397
DLGAP2	DLG associated protein 2	-0.0760328	-0.48964	0.337574	2.63946	-0.384863	0.704733	0.886973	-5.62132	peak_154049	Day0vsDay27	chr8	1190252	1191024	773	*	Intron	8	1250373	1262580	12208	1	9228	ENST00000522989.5	-59349	ENSG00000198010
PKN1	protein kinase N1	-0.0760306	-0.473281	0.32122	3.70278	-0.396717	0.695364	0.965429	-5.81065	peak_77152	Day0vsDay8	chr19	14438158	14438503	346	*	Promoter (1-2kb)	19	14440260	14471866	31607	1	5585	ENST00000342216.8	-1757	ENSG00000123143
MIR4435-2HG	MIR4435-2 host gene	-0.0760247	-0.561212	0.409162	0.841932	-0.327689	0.74651	0.905789	-5.62161	peak_88482	Day0vsDay27	chr2	111686416	111687268	853	*	Intron	2	111429324	111699033	269710	2	541471	ENST00000644013.1	11765	ENSG00000172965
DLGAP2	DLG associated protein 2	-0.0760233	-0.600011	0.447964	2.1166	-0.300734	0.766416	0.973064	-5.82745	peak_154059	Day0vsDay8	chr8	1243624	1244422	799	*	Intron	8	1250373	1262580	12208	1	9228	ENST00000522989.5	-5951	ENSG00000198010
SIPA1L2	signal induced proliferation associated 1 like 2	-0.0760227	-0.647165	0.495119	3.13298	-0.283724	0.779919	0.918981	-5.64223	peak_14042	Day0vsDay27	chr1	232578547	232579685	1139	*	Intron	1	232397965	232561558	163594	2	57568	ENST00000366630.5	-16989	ENSG00000116991
LOC731157	uncharacterized LOC731157	-0.0760219	-0.477513	0.32547	2.53801	-0.393288	0.698628	0.883884	-5.62834	peak_129072	Day0vsDay27	chr5	90421107	90421506	400	*	Distal Intergenic	5	90410033	90410669	637	1	731157	ENST00000546238.2	11074	ENSG00000255647
KIF26B-AS1	KIF26B antisense RNA 1	-0.07602	-0.842068	0.690028	-0.726044	-0.205698	0.838902	0.982622	-5.58517	peak_14735	Day0vsDay8	chr1	245209737	245210409	673	*	Intron	1	245206444	245234501	28058	2	111216275	ENST00000446321.1	24092	ENSG00000232192
TSPAN11	tetraspanin 11	-0.0760168	-0.967091	0.815058	-0.319389	-0.176829	0.861246	0.984686	-5.53317	peak_35260	Day0vsDay8	chr12	30946619	30947560	942	*	Intron	12	30926958	30996602	69645	1	441631	ENST00000261177.10	19661	ENSG00000110900
TUBG2	tubulin gamma 2	-0.0760095	-0.557231	0.405212	-0.0322562	-0.327401	0.746432	0.927611	-5.44322	peak_66978	Day0vsDay15	chr17	42640257	42640751	495	*	Distal Intergenic	17	42659284	42667006	7723	1	27175	ENST00000251412.8	-18533	ENSG00000037042
PRELP	proline and arginine rich end leucine rich repeat protein	-0.0760055	-0.831862	0.679851	-0.144358	-0.209291	0.836461	0.982306	-5.59441	peak_12035	Day0vsDay8	chr1	203464389	203465382	994	*	Distal Intergenic	1	203475806	203491352	15547	1	5549	ENST00000343110.3	-10424	ENSG00000188783
SEM1	SEM1 26S proteasome subunit	-0.0760021	-0.548181	0.396176	5.88722	-0.33434	0.742012	0.96983	-5.84815	peak_149485	Day0vsDay8	chr7	96415003	96415225	223	*	Distal Intergenic	7	96481626	96496342	14717	2	7979	ENST00000356686.2	81117	ENSG00000127922
LOC105372839	uncharacterized LOC105372839	-0.0760011	-0.686576	0.534574	3.32271	-0.263117	0.795553	0.92577	-5.6434	peak_102774	Day0vsDay27	chr21	45367266	45367937	672	*	Distal Intergenic	21	45347547	45353538	5992	1	105372839	ENST00000689879.2	19719	ENSG00000289448
MLXIP	MLX interacting protein	-0.0760004	-0.457279	0.305278	2.94701	-0.413172	0.683445	0.876343	-5.62606	peak_40032	Day0vsDay27	chr12	122108495	122109128	634	*	Intron	12	122127880	122130901	3022	1	22877	ENST00000535430.5	-18752	ENSG00000175727
NTF3	neurotrophin 3	-0.0759995	-0.693171	0.541172	-0.212794	-0.256795	0.799953	0.943668	-5.43239	peak_34036	Day0vsDay15	chr12	5481522	5482581	1060	*	Intron	12	5494132	5495159	1028	1	4908	ENST00000331010.7	-11551	ENSG00000185652
LINC01762	long intergenic non-protein coding RNA 1762	-0.0759973	-0.812148	0.660153	-0.102704	-0.213988	0.83251	0.940229	-5.78953	peak_8121	Day0vsDay27	chr1	116453937	116455095	1159	*	Exon	1	116453034	116466486	13453	2	101929023	ENST00000437308.6	11391	ENSG00000233154
KCNK9	potassium two pore domain channel subfamily K member 9	-0.0759922	-0.568232	0.416247	0.292942	-0.324203	0.749222	0.928166	-5.41991	peak_161050	Day0vsDay15	chr8	139656065	139656738	674	*	Promoter (1-2kb)	8	139600845	139654350	53506	2	51305	ENST00000523477.2	-1715	ENSG00000169427
TNFAIP8	TNF alpha induced protein 8	-0.0759909	-0.487033	0.335051	1.68666	-0.383206	0.705212	0.887125	-5.64467	peak_130090	Day0vsDay27	chr5	119299824	119300820	997	*	Intron	5	119268754	119393084	124331	1	25816	ENST00000388882.5	31070	ENSG00000145779
LINC00598	long intergenic non-protein coding RNA 598	-0.0759852	-0.580648	0.428678	6.27161	-0.313442	0.75761	0.931272	-5.44114	peak_42493	Day0vsDay15	chr13	40494406	40494790	385	*	Intron	13	40478766	40481072	2307	2	646982	ENST00000637124.1	-13334	ENSG00000215483
RCAN2	regulator of calcineurin 2	-0.0759826	-0.408894	0.256929	4.20251	-0.473088	0.640769	0.892835	-5.39483	peak_138041	Day0vsDay15	chr6	46376548	46376998	451	*	Intron	6	46220736	46325668	104933	2	10231	ENST00000330430.10	-50880	ENSG00000172348
BRD4	bromodomain containing 4	-0.0759774	-0.428797	0.276842	2.33899	-0.446364	0.659659	0.899425	-5.41588	peak_77261	Day0vsDay15	chr19	15323287	15324272	986	*	Intron	19	15256099	15331906	75808	2	23476	ENST00000594841.5	7634	ENSG00000141867
CLEC4G	C-type lectin domain family 4 member G	-0.0759703	-0.470106	0.318165	2.66331	-0.407722	0.688228	0.909056	-5.42301	peak_76304	Day0vsDay15	chr19	7718683	7719371	689	*	Distal Intergenic	19	7728957	7732110	3154	2	339390	ENST00000328853.11	12739	ENSG00000182566
LOC124902976	uncharacterized LOC124902976	-0.075969	-0.902132	0.750194	-0.526313	-0.191465	0.850063	0.959574	-5.48756	peak_37565	Day0vsDay15	chr12	84032754	84033786	1033	*	Intron	12	84154434	84294556	140123	1	124902976	ENST00000642846.1	-120648	NA
LOC105375509	uncharacterized LOC105375509	-0.075963	-0.448891	0.296965	2.92066	-0.423018	0.677072	0.904928	-5.42605	peak_151331	Day0vsDay15	chr7	130996601	130997227	627	*	Intron	7	130791264	130941584	150321	2	105375509	ENST00000702906.1	-55017	NA
NBAS	NBAS subunit of NRZ tethering complex	-0.0759623	-0.697848	0.545923	0.186831	-0.253189	0.802452	0.944612	-5.49197	peak_82756	Day0vsDay15	chr2	15135345	15135788	444	*	Distal Intergenic	2	15166917	15180378	13462	2	51594	ENST00000485694.1	44590	ENSG00000151779
TRIM29	tripartite motif containing 29	-0.0759584	-0.794119	0.642202	-0.469093	-0.219236	0.82847	0.938762	-5.73749	peak_32280	Day0vsDay27	chr11	120102115	120102950	836	*	Distal Intergenic	11	120112410	120117106	4697	2	23650	ENST00000526161.5	14156	ENSG00000137699
RAB12	RAB12, member RAS oncogene family	-0.0759541	-0.796606	0.644698	-0.70747	-0.218901	0.828888	0.953114	-5.46802	peak_71157	Day0vsDay15	chr18	8528094	8529628	1535	*	Distal Intergenic	18	8609437	8639383	29947	1	201475	ENST00000649141.2	-79809	ENSG00000206418
SETMAR	SET domain and mariner transposase fusion gene	-0.0759518	-0.60541	0.453506	2.66145	-0.302294	0.765803	0.973064	-5.78429	peak_107264	Day0vsDay8	chr3	4302873	4304246	1374	*	Promoter (<=1kb)	3	4303332	4317265	13934	1	6419	ENST00000413809.5	0	ENSG00000170364
GTF2IRD1	GTF2I repeat domain containing 1	-0.0759496	-0.615293	0.463394	3.70516	-0.295196	0.771204	0.974036	-5.86687	peak_148613	Day0vsDay8	chr7	74517740	74518543	804	*	Exon	7	74508075	74559660	51586	1	9569	ENST00000489094.1	9665	ENSG00000006704
CPNE2	copine 2	-0.0759458	-0.577024	0.425132	2.22584	-0.318578	0.753698	0.908691	-5.65161	peak_60455	Day0vsDay27	chr16	57130376	57130626	251	*	Promoter (1-2kb)	16	57129052	57147966	18915	1	221184	ENST00000566910.1	1324	ENSG00000140848
GALNT16	polypeptide N-acetylgalactosaminyltransferase 16	-0.0759453	-0.540071	0.388181	3.96085	-0.339174	0.737667	0.969552	-5.84885	peak_48081	Day0vsDay8	chr14	69312765	69313271	507	*	Intron	14	69298541	69326025	27485	1	57452	ENST00000553740.1	14224	ENSG00000100626
ETS1	ETS proto-oncogene 1, transcription factor	-0.0759435	-0.658615	0.506727	3.46755	-0.270402	0.789825	0.940758	-5.45423	peak_32893	Day0vsDay15	chr11	128470057	128470480	424	*	Intron	11	128462544	128463950	1407	2	2113	ENST00000530924.2	-6107	ENSG00000134954
MYH16	myosin heavy chain 16	-0.0759423	-0.636875	0.48499	2.80022	-0.293309	0.772745	0.974259	-5.76036	peak_149689	Day0vsDay8	chr7	99265352	99265844	493	*	Promoter (1-2kb)	7	99264267	99271049	6783	1	84176	ENST00000425880.1	1085	ENSG00000002079
CNTN5	contactin 5	-0.0759402	-0.580287	0.428406	0.0242677	-0.312104	0.757874	0.931272	-5.50175	peak_31014	Day0vsDay15	chr11	100282266	100283736	1471	*	Intron	11	100191177	100356289	165113	1	53942	ENST00000524560.1	91089	ENSG00000149972
LDLR	low density lipoprotein receptor	-0.0759356	-0.924464	0.772593	0.441012	-0.185497	0.854524	0.984051	-5.60693	peak_76744	Day0vsDay8	chr19	11074478	11074894	417	*	Intron	19	11089418	11133796	44379	1	3949	ENST00000559340.2	-14524	ENSG00000130164
POLR2B	RNA polymerase II subunit B	-0.0759352	-1.28818	1.13631	0.0987437	-0.12984	0.897862	0.988416	-5.51533	peak_120450	Day0vsDay8	chr4	57041723	57042253	531	*	Intron	4	57023491	57024962	1472	1	5431	ENST00000484821.1	18232	ENSG00000047315
LOC105374976	uncharacterized LOC105374976	-0.0759344	-0.586008	0.434139	2.70601	-0.315787	0.75589	0.971441	-5.80731	peak_135977	Day0vsDay8	chr6	23649495	23649903	409	*	Exon	6	23344699	23584313	239615	2	105374976	ENST00000690652.2	-65182	NA
L3MBTL4-AS1	L3MBTL4 antisense RNA 1	-0.0759312	-0.534999	0.383137	4.95838	-0.343799	0.73489	0.900664	-5.63181	peak_71002	Day0vsDay27	chr18	6202917	6203408	492	*	Intron	18	6256747	6260934	4188	1	101927150	ENST00000578427.1	-53339	ENSG00000264707
ANO10	anoctamin 10	-0.0759266	-0.425091	0.273238	3.02648	-0.450735	0.656552	0.898746	-5.41139	peak_109701	Day0vsDay15	chr3	43470599	43471211	613	*	Intron	3	43366889	43555411	188523	2	55129	ENST00000448045.1	84200	ENSG00000160746
CCDC195	coiled-coil domain containing 195	-0.0759255	-0.461959	0.310108	3.8587	-0.408927	0.6874	0.908782	-5.4203	peak_93695	Day0vsDay15	chr2	224655261	224655955	695	*	Distal Intergenic	2	224703764	224716365	12602	2	110806281	ENST00000638102.1	60410	ENSG00000283428
SYNE4	spectrin repeat containing nuclear envelope family member 4	-0.0759248	-0.692832	0.540983	0.223257	-0.259277	0.798161	0.943132	-5.45612	peak_78898	Day0vsDay15	chr19	36007111	36007471	361	*	Promoter (1-2kb)	19	36003307	36008610	5304	2	163183	ENST00000505054.2	1139	ENSG00000181392
LOC124901737	uncharacterized LOC124901737	-0.0759245	-0.842961	0.691112	-0.896392	-0.205174	0.839306	0.956326	-5.55133	peak_150882	Day0vsDay15	chr7	121581705	121582193	489	*	Distal Intergenic	7	121450948	121511194	60247	2	124901737	ENST00000688734.1	-70511	NA
ARHGAP40	Rho GTPase activating protein 40	-0.075919	-0.476699	0.324861	2.28605	-0.393075	0.698771	0.912507	-5.42831	peak_98110	Day0vsDay15	chr20	38658518	38659331	814	*	Distal Intergenic	20	38647063	38651035	3973	1	343578	ENST00000414158.1	11455	ENSG00000124143
KRT36	keratin 36	-0.0759178	-0.626699	0.474863	6.11719	-0.286031	0.778037	0.975131	-5.86244	peak_66807	Day0vsDay8	chr17	41496520	41497209	690	*	Distal Intergenic	17	41486136	41492546	6411	2	8689	ENST00000393986.2	-3974	ENSG00000126337
MAN2C1	mannosidase alpha class 2C member 1	-0.0759137	-0.527178	0.375351	2.23844	-0.350278	0.729927	0.898015	-5.64654	peak_54534	Day0vsDay27	chr15	75367453	75369246	1794	*	Promoter (<=1kb)	15	75355792	75368592	12801	2	4123	ENST00000569482.5	0	ENSG00000140400
CCNB1	cyclin B1	-0.0759115	-0.449547	0.297724	3.15422	-0.421131	0.677709	0.905202	-5.40908	peak_128270	Day0vsDay15	chr5	69166640	69167558	919	*	Promoter (<=1kb)	5	69167135	69177358	10224	1	891	ENST00000506572.5	0	ENSG00000134057
PPP1R12B	protein phosphatase 1 regulatory subunit 12B	-0.0759102	-0.602337	0.450517	6.17072	-0.300963	0.766906	0.973064	-5.85672	peak_11928	Day0vsDay8	chr1	202348201	202349277	1077	*	Promoter (<=1kb)	1	202348699	202592702	244004	1	4660	ENST00000608999.6	0	ENSG00000077157
TMOD1	tropomodulin 1	-0.0759099	-0.821264	0.669444	-0.455953	-0.211102	0.834734	0.941031	-5.7833	peak_165403	Day0vsDay27	chr9	97548128	97548750	623	*	Intron	9	97555435	97601254	45820	1	7111	ENST00000375175.1	-6685	ENSG00000136842
ABCB1	ATP binding cassette subfamily B member 1	-0.0759076	-1.01885	0.86704	-0.017238	-0.168965	0.867707	0.985737	-5.55515	peak_149229	Day0vsDay8	chr7	87551014	87551450	437	*	Promoter (<=1kb)	7	87545949	87550158	4210	2	5243	ENST00000482527.1	-856	ENSG00000085563
FAM135B	family with sequence similarity 135 member B	-0.0759045	-0.487445	0.335636	2.95642	-0.392297	0.699483	0.912564	-5.42997	peak_160926	Day0vsDay15	chr8	138343200	138344090	891	*	Intron	8	138250924	138425515	174592	2	51059	ENST00000160713.8	81425	ENSG00000147724
PSAP	prosaposin	-0.0759036	-0.612176	0.460369	0.229546	-0.293382	0.771955	0.915717	-5.69578	peak_19481	Day0vsDay27	chr10	71860168	71860897	730	*	Distal Intergenic	10	71816298	71851251	34954	2	5660	ENST00000394936.8	-8917	ENSG00000197746
ALDH9A1	aldehyde dehydrogenase 9 family member A1	-0.0758823	-0.560822	0.409057	5.50414	-0.324347	0.748712	0.970434	-5.85508	peak_10072	Day0vsDay8	chr1	165697837	165699059	1223	*	Promoter (<=1kb)	1	165662216	165698562	36347	2	223	ENST00000354775.5	0	ENSG00000143149
TLE5	TLE family member 5, transcriptional modulator	-0.0758814	-0.501076	0.349313	3.08765	-0.370183	0.715417	0.917215	-5.43632	peak_75547	Day0vsDay15	chr19	3075706	3076542	837	*	Distal Intergenic	19	3052910	3063107	10198	2	166	ENST00000221561.12	-12599	ENSG00000104964
LTBR	lymphotoxin beta receptor	-0.0758797	-0.613399	0.46164	1.99819	-0.296529	0.770107	0.973772	-5.7977	peak_34139	Day0vsDay8	chr12	6390660	6391250	591	*	Promoter (1-2kb)	12	6388926	6391571	2646	1	4055	ENST00000441074.3	1734	ENSG00000111321
CYP11B1	cytochrome P450 family 11 subfamily B member 1	-0.0758783	-0.505164	0.353408	1.19396	-0.36953	0.715781	0.917277	-5.42533	peak_161554	Day0vsDay15	chr8	142864906	142866077	1172	*	Intron	8	142872357	142875797	3441	2	1584	ENST00000519285.5	9720	ENSG00000160882
LINC01082	long intergenic non-protein coding RNA 1082	-0.0758763	-0.467796	0.316043	2.16273	-0.402692	0.691812	0.910209	-5.44411	peak_62520	Day0vsDay15	chr16	86143646	86144460	815	*	Distal Intergenic	16	86195954	86199937	3984	1	100506542	ENST00000669926.2	-51494	ENSG00000269186
C1orf94	chromosome 1 open reading frame 94	-0.0758762	-0.793335	0.641582	-0.380514	-0.219213	0.828487	0.952961	-5.45404	peak_3896	Day0vsDay15	chr1	34262203	34263282	1080	*	Distal Intergenic	1	34176907	34219131	42225	1	84970	ENST00000488417.2	85296	ENSG00000142698
SH3TC1	SH3 domain and tetratricopeptide repeats 1	-0.0758647	-0.727607	0.575877	0.0229581	-0.24128	0.811553	0.947372	-5.46434	peak_118571	Day0vsDay15	chr4	8188864	8189898	1035	*	Intron	4	8182075	8240955	58881	1	54436	ENST00000508641.2	6789	ENSG00000125089
LINC02903	long intergenic non-protein coding RNA 2903	-0.0758605	-0.381854	0.230132	1.96712	-0.51388	0.612414	0.883059	-5.39726	peak_150494	Day0vsDay15	chr7	108874727	108875235	509	*	Distal Intergenic	7	108883975	108884587	613	2	154907	ENST00000624695.1	9352	ENSG00000205174
WDR11	WD repeat domain 11	-0.0758578	-0.682324	0.530608	-0.302468	-0.267461	0.792336	0.941224	-5.45081	peak_22933	Day0vsDay15	chr10	120938961	120939964	1004	*	Intron	10	120904065	120905656	1592	1	55717	ENST00000603658.1	34896	ENSG00000120008
SPECC1	sperm antigen with calponin homology and coiled-coil domains 1	-0.0758519	-0.577489	0.425785	3.38243	-0.314789	0.756446	0.971441	-5.82634	peak_65266	Day0vsDay8	chr17	20116696	20117204	509	*	Intron	17	20096652	20314700	218049	1	92521	ENST00000680740.1	20044	ENSG00000128487
DNAJB4	DnaJ heat shock protein family (Hsp40) member B4	-0.0758444	-0.591697	0.440008	6.62863	-0.30552	0.763486	0.972698	-5.85584	peak_6325	Day0vsDay8	chr1	77978145	77979701	1557	*	Promoter (<=1kb)	1	77979175	78016274	37100	1	11080	ENST00000487931.1	0	ENSG00000162616
SEPTIN7P2	septin 7 pseudogene 2	-0.0758435	-0.456335	0.304648	0.967201	-0.418269	0.680487	0.906358	-5.40114	peak_146727	Day0vsDay15	chr7	45715159	45715958	800	*	3' UTR	7	45723780	45728310	4531	2	641977	ENST00000444755.5	12352	ENSG00000291207
LINC02223	long intergenic non-protein coding RNA 2223	-0.0758387	-0.430708	0.27903	4.76166	-0.447144	0.66006	0.899482	-5.40035	peak_126385	Day0vsDay15	chr5	17670185	17671209	1025	*	Exon	5	17684584	17955857	271274	1	646241	ENST00000511596.5	-13375	NA
ATP8B1	ATPase phospholipid transporting 8B1	-0.0758351	-0.562208	0.410537	0.0084559	-0.324201	0.748928	0.906703	-5.6724	peak_73452	Day0vsDay27	chr18	57784040	57784898	859	*	Intron	18	57646443	57801988	155546	2	5205	ENST00000642462.1	17090	ENSG00000081923
FER1L4	fer-1 like family member 4 (pseudogene)	-0.0758321	-0.53666	0.384995	2.99159	-0.347777	0.732059	0.922755	-5.43271	peak_97800	Day0vsDay15	chr20	35582757	35584368	1612	*	Promoter (<=1kb)	20	35558744	35583967	25224	2	80307	ENST00000616711.4	0	ENSG00000088340
MIR8071-2	microRNA 8071-2	-0.0758282	-0.652905	0.501248	0.390269	-0.276434	0.785177	0.939217	-5.46302	peak_50923	Day0vsDay15	chr14	105745611	105746188	578	*	Distal Intergenic	14	105640168	105640232	65	1	102466889	ENST00000616772.1	105443	ENSG00000277030
TYR	tyrosinase	-0.075827	-0.634951	0.483297	-0.204183	-0.281108	0.781231	0.937806	-5.49276	peak_30582	Day0vsDay15	chr11	89125789	89126583	795	*	Distal Intergenic	11	89177875	89295759	117885	1	7299	ENST00000263321.6	-51292	ENSG00000077498
PITX1	paired like homeodomain 1	-0.0758247	-0.661571	0.509921	3.24088	-0.272564	0.788252	0.977288	-5.84239	peak_130916	Day0vsDay8	chr5	135019853	135020390	538	*	Distal Intergenic	5	135029287	135032010	2724	2	5307	ENST00000504936.1	11620	ENSG00000069011
BLM	BLM RecQ like helicase	-0.07582	-0.580149	0.428509	0.359381	-0.311621	0.758236	0.931287	-5.469	peak_55735	Day0vsDay15	chr15	90780635	90781284	650	*	Intron	15	90789253	90815419	26167	1	641	ENST00000560559.2	-7969	ENSG00000197299
PPIE	peptidylprolyl isomerase E	-0.0758198	-0.596722	0.445082	0.259381	-0.301706	0.765685	0.933596	-5.45942	peak_4360	Day0vsDay15	chr1	39760843	39761815	973	*	Promoter (<=1kb)	1	39761199	39763914	2716	1	10450	ENST00000467741.2	0	ENSG00000084072
TECPR2	tectonin beta-propeller repeat containing 2	-0.075819	-0.764655	0.613017	-0.313808	-0.228149	0.821619	0.950566	-5.46579	peak_50428	Day0vsDay15	chr14	102486368	102487036	669	*	Intron	14	102496881	102498224	1344	1	9895	ENST00000561099.1	-9845	ENSG00000196663
SH2D2A	SH2 domain containing 2A	-0.0758189	-0.585937	0.434299	2.70047	-0.30808	0.760894	0.972061	-5.82238	peak_9482	Day0vsDay8	chr1	156814782	156815117	336	*	Promoter (<=1kb)	1	156809661	156815411	5751	2	9047	ENST00000486350.1	294	ENSG00000027869
LINC01447	long intergenic non-protein coding RNA 1447	-0.0758161	-0.643718	0.492086	0.536143	-0.278901	0.78306	0.920254	-5.69713	peak_146897	Day0vsDay27	chr7	47607959	47608534	576	*	Promoter (<=1kb)	7	47608465	47629888	21424	1	101929086	ENST00000668284.1	0	ENSG00000236078
SLC22A23	solute carrier family 22 member 23	-0.0758114	-0.637043	0.48542	-0.689707	-0.283279	0.780062	0.919045	-5.6469	peak_134843	Day0vsDay27	chr6	3367782	3368380	599	*	Intron	6	3289766	3377986	88221	2	63027	ENST00000496753.1	9606	ENSG00000137266
LINC00673	long intergenic non-protein coding RNA 673	-0.0758112	-0.776551	0.624929	1.35532	-0.231791	0.819328	0.949793	-5.44516	peak_69052	Day0vsDay15	chr17	72603082	72603446	365	*	Promoter (<=1kb)	17	72403327	72603162	199836	2	100499467	ENST00000649833.1	0	ENSG00000227036
TOP3B	DNA topoisomerase III beta	-0.0758088	-0.439092	0.287475	3.80467	-0.448494	0.659264	0.899189	-5.39867	peak_103749	Day0vsDay15	chr22	21958008	21958481	474	*	3' UTR	22	21962128	21962895	768	2	8940	ENST00000470338.1	4414	ENSG00000100038
SLC27A2	solute carrier family 27 member 2	-0.0758064	-0.65046	0.498848	4.20621	-0.276173	0.785579	0.976847	-5.86916	peak_52816	Day0vsDay8	chr15	50220714	50221374	661	*	Intron	15	50205353	50226134	20782	1	11001	ENST00000559938.1	15361	ENSG00000140284
LINC01060	long intergenic non-protein coding RNA 1060	-0.0758061	-0.649282	0.49767	1.07593	-0.280166	0.782562	0.920063	-5.6175	peak_124674	Day0vsDay27	chr4	188373375	188373889	515	*	Distal Intergenic	4	188400736	188485865	85130	1	401164	ENST00000512839.5	-26847	ENSG00000249378
BFSP2	beaded filament structural protein 2	-0.0758024	-0.43383	0.282226	4.09182	-0.448604	0.659139	0.899189	-5.40416	peak_114196	Day0vsDay15	chr3	133475159	133475846	688	*	Promoter (2-3kb)	3	133472342	133475206	2865	1	8419	ENST00000503047.1	2817	ENSG00000170819
H6PD	hexose-6-phosphate dehydrogenase/glucose 1-dehydrogenase	-0.0758016	-0.443329	0.291726	5.16753	-0.432733	0.670575	0.902862	-5.40267	peak_1109	Day0vsDay15	chr1	9234039	9235317	1279	*	Promoter (<=1kb)	1	9234774	9271337	36564	1	9563	ENST00000377403.7	0	ENSG00000049239
LOC105376292	uncharacterized LOC105376292	-0.0757969	-0.540119	0.388525	5.1078	-0.350001	0.730753	0.968581	-5.84529	peak_167428	Day0vsDay8	chr9	129550131	129550624	494	*	Distal Intergenic	9	129575117	129581295	6179	1	105376292	ENST00000658659.1	-24493	ENSG00000227619
DHRS7B	dehydrogenase/reductase 7B	-0.0757914	-0.551594	0.400011	3.02953	-0.333105	0.742726	0.970046	-5.8322	peak_65375	Day0vsDay8	chr17	21136337	21136656	320	*	Intron	17	21126964	21191445	64482	1	25979	ENST00000579303.5	9373	ENSG00000109016
COL22A1	collagen type XXII alpha 1 chain	-0.075786	-0.88811	0.736538	-0.266162	-0.194609	0.847781	0.983541	-5.58301	peak_161001	Day0vsDay8	chr8	138927264	138927796	533	*	Distal Intergenic	8	138588235	138914041	325807	2	169044	ENST00000303045.11	-13223	ENSG00000169436
MBD5	methyl-CpG binding domain protein 5	-0.0757828	-0.85041	0.698844	0.310424	-0.202785	0.841151	0.956782	-5.48734	peak_90480	Day0vsDay15	chr2	148560971	148562022	1052	*	Distal Intergenic	2	148512234	148512943	710	1	55777	ENST00000637502.1	48737	ENSG00000204406
LOC124908058	uncharacterized LOC124908058	-0.0757816	-0.459529	0.307965	1.96218	-0.417281	0.681616	0.90692	-5.4238	peak_87826	Day0vsDay15	chr2	104394450	104395996	1547	*	Exon	2	104406471	104416720	10250	1	124908058	ENST00000669131.1	-10475	NA
PFN4	profilin family member 4	-0.0757757	-0.506491	0.35494	3.131	-0.365718	0.7187	0.918158	-5.45274	peak_83291	Day0vsDay15	chr2	24103916	24104993	1078	*	Intron	2	24115397	24123319	7923	2	375189	ENST00000465360.1	18326	ENSG00000176732
TMEM40	transmembrane protein 40	-0.0757699	-0.484803	0.333263	3.44366	-0.385062	0.705562	0.914478	-5.41955	peak_107863	Day0vsDay15	chr3	12727648	12728361	714	*	Distal Intergenic	3	12734659	12737868	3210	2	55287	ENST00000480698.1	9507	ENSG00000088726
UMPS	uridine monophosphate synthetase	-0.0757682	-0.860348	0.708812	1.08775	-0.200174	0.843167	0.983541	-5.72605	peak_113411	Day0vsDay8	chr3	124730052	124730948	897	*	Promoter (<=1kb)	3	124730433	124744757	14325	1	7372	ENST00000462091.5	0	ENSG00000114491
DPYSL2	dihydropyrimidinase like 2	-0.0757616	-0.39845	0.246927	4.97532	-0.486888	0.632	0.890224	-5.38484	peak_155732	Day0vsDay15	chr8	26570995	26571806	812	*	Intron	8	26577062	26583965	6904	1	1808	ENST00000493789.6	-5256	ENSG00000092964
NEK6	NIMA related kinase 6	-0.0757607	-0.544556	0.393034	2.39171	-0.340549	0.737266	0.901708	-5.63436	peak_166829	Day0vsDay27	chr9	124315382	124316082	701	*	Intron	9	124299985	124326438	26454	1	10783	ENST00000447379.1	15397	ENSG00000119408
PNO1	partner of NOB1 homolog	-0.0757601	-0.593003	0.441483	0.260239	-0.303601	0.764259	0.912728	-5.68933	peak_85687	Day0vsDay27	chr2	68185563	68185896	334	*	Intron	2	68173107	68174964	1858	1	56902	ENST00000488728.1	12456	ENSG00000115946
SORL1	sortilin related receptor 1	-0.0757558	-0.420239	0.268728	1.93881	-0.455832	0.652939	0.8607	-5.61993	peak_32422	Day0vsDay27	chr11	121591090	121591889	800	*	Promoter (<=1kb)	11	121590419	121629684	39266	1	6653	ENST00000527934.1	671	ENSG00000137642
ADAMTS17	ADAM metallopeptidase with thrombospondin type 1 motif 17	-0.0757538	-0.53249	0.380982	1.45342	-0.344887	0.733887	0.923191	-5.45103	peak_56281	Day0vsDay15	chr15	99954096	99954537	442	*	Distal Intergenic	15	99972956	99976279	3324	2	170691	ENST00000557896.1	21742	ENSG00000140470
MECR	mitochondrial trans-2-enoyl-CoA reductase	-0.0757485	-0.660963	0.509466	0.386944	-0.268297	0.790948	0.923817	-5.7125	peak_3289	Day0vsDay27	chr1	29193269	29194883	1615	*	3' UTR	1	29193817	29200589	6773	2	51102	ENST00000483435.5	5706	ENSG00000116353
LINC00641	long intergenic non-protein coding RNA 641	-0.0757481	-0.420361	0.268864	3.35204	-0.455615	0.653092	0.897725	-5.40705	peak_45984	Day0vsDay15	chr14	21204746	21205126	381	*	Promoter (<=1kb)	14	21200079	21205503	5425	2	283624	ENST00000555379.1	377	ENSG00000258441
TRPC7-AS1	TRPC7 antisense RNA 1	-0.075747	-0.529328	0.377834	0.393092	-0.346153	0.732487	0.922875	-5.45857	peak_131057	Day0vsDay15	chr5	136215908	136216429	522	*	Promoter (1-2kb)	5	136214048	136222159	8112	1	100874024	ENST00000514459.1	1860	ENSG00000248211
MRPS27	mitochondrial ribosomal protein S27	-0.0757455	-0.483167	0.331676	1.82759	-0.391132	0.700607	0.884793	-5.62435	peak_128363	Day0vsDay27	chr5	72299955	72300285	331	*	Exon	5	72219422	72303872	84451	2	23107	ENST00000695297.1	3587	ENSG00000113048
TRPS1	transcriptional repressor GATA binding 1	-0.0757407	-1.09996	0.948478	0.0304977	-0.153283	0.87956	0.986699	-5.53116	peak_159692	Day0vsDay8	chr8	114866442	114867335	894	*	Distal Intergenic	8	115414429	115492221	77793	2	7227	ENST00000518018.1	624886	ENSG00000104447
NAMPT	nicotinamide phosphoribosyltransferase	-0.0757387	-0.56591	0.414432	1.93633	-0.328983	0.74605	0.90564	-5.63326	peak_150385	Day0vsDay27	chr7	106346442	106347445	1004	*	Distal Intergenic	7	106248332	106285966	37635	2	10135	ENST00000681255.1	-60476	ENSG00000105835
TPRG1	tumor protein p63 regulated 1	-0.0757326	-0.541683	0.390218	6.11876	-0.337948	0.739408	0.969552	-5.8463	peak_116885	Day0vsDay8	chr3	189103718	189104346	629	*	Intron	3	189100121	189215383	115263	1	285386	ENST00000412373.5	3597	ENSG00000188001
FAM3C	FAM3 metabolism regulating signaling molecule C	-0.0757283	-0.53857	0.387113	1.42771	-0.339143	0.737689	0.924576	-5.45893	peak_150867	Day0vsDay15	chr7	121369273	121370013	741	*	Intron	7	121362705	121364552	1848	2	10447	ENST00000497622.1	-4721	ENSG00000196937
MIR5189	microRNA 5189	-0.0757283	-0.52154	0.370083	2.6725	-0.35255	0.728536	0.921599	-5.44579	peak_62895	Day0vsDay15	chr16	88489022	88489934	913	*	Exon	16	88468918	88469031	114	1	100847057	ENST00000577370.1	20104	ENSG00000263456
CRTC1	CREB regulated transcription coactivator 1	-0.0757271	-0.531949	0.380495	3.1034	-0.346267	0.733022	0.899568	-5.64313	peak_77793	Day0vsDay27	chr19	18717057	18717763	707	*	Intron	19	18735609	18777952	42344	1	23373	ENST00000594658.5	-17846	ENSG00000105662
MIR650	microRNA 650	-0.075727	-1.08593	0.934472	-0.580414	-0.155382	0.877924	0.986699	-5.66585	peak_103854	Day0vsDay8	chr22	22818751	22819508	758	*	5' UTR	22	22822776	22822871	96	1	723778	ENST00000385101.1	-3268	ENSG00000284049
DYSF	dysferlin	-0.0757232	-0.556559	0.405113	6.3545	-0.326559	0.747658	0.970434	-5.85053	peak_86044	Day0vsDay8	chr2	71826752	71828048	1297	*	Distal Intergenic	2	71610779	71644033	33255	1	8291	ENST00000468173.1	215973	ENSG00000135636
CELF2	CUGBP Elav-like family member 2	-0.0757186	-0.544438	0.393	2.97564	-0.342957	0.73568	0.969541	-5.82907	peak_15890	Day0vsDay8	chr10	11176789	11177085	297	*	Intron	10	11165486	11329279	163794	1	10659	ENST00000354897.3	11303	ENSG00000048740
RFX3	regulatory factor X3	-0.0757142	-0.538886	0.387457	5.15958	-0.338973	0.738505	0.969552	-5.8494	peak_162053	Day0vsDay8	chr9	3524645	3524942	298	*	Promoter (1-2kb)	9	3218297	3525983	307687	2	5991	ENST00000382004.7	1041	ENSG00000080298
TBC1D14	TBC1 domain family member 14	-0.0757122	-0.912187	0.760763	-0.15928	-0.192563	0.849524	0.983541	-5.50268	peak_118386	Day0vsDay8	chr4	7006853	7007382	530	*	Intron	4	6999183	7010777	11595	1	57533	ENST00000439515.2	7670	ENSG00000132405
SNTG1	syntrophin gamma 1	-0.075712	-1.06953	0.918102	-0.80084	-0.159218	0.875315	0.986593	-5.64465	peak_157057	Day0vsDay8	chr8	49841613	49842228	616	*	Distal Intergenic	8	49909789	50792829	883041	1	54212	ENST00000518864.5	-67561	ENSG00000147481
FOXL3	forkhead box L3	-0.0757109	-0.720977	0.569555	0.0672225	-0.243207	0.810078	0.931768	-5.70573	peak_143616	Day0vsDay27	chr7	275817	277019	1203	*	Distal Intergenic	7	290170	291488	1319	1	116033993	ENST00000506382.2	-13151	ENSG00000248767
TLK1	tousled like kinase 1	-0.0757108	-0.69918	0.547758	1.74081	-0.252614	0.803233	0.978875	-5.79358	peak_91321	Day0vsDay8	chr2	171210535	171211583	1049	*	Intron	2	170993507	171231314	237808	2	9874	ENST00000521943.5	19731	ENSG00000198586
SH3PXD2A	SH3 and PX domains 2A	-0.0757086	-0.774047	0.62263	1.59875	-0.227316	0.822693	0.981475	-5.71176	peak_21816	Day0vsDay8	chr10	103854607	103856005	1399	*	Promoter (<=1kb)	10	103660985	103855394	194410	2	9644	ENST00000687380.1	0	ENSG00000107957
CAHM	colon adenocarcinoma hypermethylated	-0.0757057	-0.576682	0.42527	3.31559	-0.314474	0.756593	0.971441	-5.8293	peak_142704	Day0vsDay8	chr6	163404767	163405186	420	*	Distal Intergenic	6	163413061	163413960	900	2	100526820	ENST00000604200.2	8774	ENSG00000270419
TK2	thymidine kinase 2	-0.0757012	-0.581621	0.430218	-0.108581	-0.310893	0.758806	0.910886	-5.73544	peak_60928	Day0vsDay27	chr16	66549368	66550199	832	*	Promoter (<=1kb)	16	66508003	66550122	42120	2	7084	ENST00000544898.6	0	ENSG00000166548
NR4A2	nuclear receptor subfamily 4 group A member 2	-0.0756989	-0.469038	0.31764	3.61426	-0.404041	0.691023	0.910019	-5.4139	peak_90730	Day0vsDay15	chr2	156334141	156335087	947	*	Promoter (1-2kb)	2	156324908	156332762	7855	2	4929	ENST00000700228.1	-1379	ENSG00000153234
KLRD1	killer cell lectin like receptor D1	-0.0756969	-0.501119	0.349725	3.42904	-0.379305	0.708975	0.915486	-5.42797	peak_34504	Day0vsDay15	chr12	10317802	10318434	633	*	3' UTR	12	10313494	10315637	2144	1	3824	ENST00000539792.1	4308	ENSG00000134539
GNL1	G protein nucleolar 1 (putative)	-0.0756968	-0.629023	0.47763	2.89934	-0.283565	0.779371	0.975468	-5.86792	peak_136421	Day0vsDay8	chr6	30532372	30533013	642	*	Distal Intergenic	6	30547196	30547817	622	2	2794	ENST00000464231.1	14804	ENSG00000204590
LOC105373358	uncharacterized LOC105373358	-0.0756943	-0.543459	0.392071	1.84947	-0.344441	0.734448	0.923341	-5.44502	peak_81498	Day0vsDay15	chr2	726728	727274	547	*	Intron	2	724966	731195	6230	2	105373358	ENST00000433724.1	3921	NA
ITCH	itchy E3 ubiquitin protein ligase	-0.0756882	-0.691961	0.540584	0.976616	-0.259485	0.798174	0.978696	-5.61722	peak_97690	Day0vsDay8	chr20	34362888	34364045	1158	*	Promoter (<=1kb)	20	34363235	34510354	147120	1	83737	ENST00000665484.2	0	ENSG00000078747
LDLR	low density lipoprotein receptor	-0.0756857	-1.06511	0.913736	0.186188	-0.158559	0.87545	0.986593	-5.60451	peak_76751	Day0vsDay8	chr19	11102623	11103122	500	*	Exon	19	11106356	11107515	1160	1	3949	ENST00000558528.1	-3234	ENSG00000130164
CYP7B1	cytochrome P450 family 7 subfamily B member 1	-0.0756817	-0.517856	0.366492	1.32771	-0.356547	0.725322	0.89581	-5.63781	peak_157780	Day0vsDay27	chr8	64623750	64624185	436	*	Intron	8	64587763	64615814	28052	2	9420	ENST00000523954.1	-7936	ENSG00000172817
RUNX2-AS1	RUNX2 antisense RNA 1	-0.0756815	-0.738111	0.586748	-0.144631	-0.237983	0.814218	0.933355	-5.67162	peak_137995	Day0vsDay27	chr6	45586054	45587193	1140	*	Intron	6	45573346	45576770	3425	2	105375077	ENST00000563807.1	-9284	NA
SPTBN1	spectrin beta, non-erythrocytic 1	-0.0756777	-0.510733	0.359378	2.69616	-0.361147	0.722042	0.919012	-5.43496	peak_85083	Day0vsDay15	chr2	54599894	54600359	466	*	Intron	2	54558394	54662308	103915	1	6711	ENST00000333896.5	41500	ENSG00000115306
LOC102723636	zinc finger protein 285-like	-0.075676	-0.555813	0.404461	0.386054	-0.337397	0.739803	0.925376	-5.41296	peak_97305	Day0vsDay15	chr20	30512870	30514079	1210	*	Distal Intergenic	20	30537597	30556427	18831	1	102723636	ENST00000688793.1	-23518	NA
REDIC1	regulator of DNA class I crossover intermediates 1	-0.075672	-0.588483	0.437139	2.69579	-0.308798	0.760871	0.911729	-5.65337	peak_35481	Day0vsDay27	chr12	39671358	39673303	1946	*	Intron	12	39626218	39908300	282083	1	283461	ENST00000468200.2	45140	ENSG00000180116
LATS2	large tumor suppressor kinase 2	-0.0756705	-0.523787	0.372446	5.28427	-0.35002	0.729623	0.968493	-5.84456	peak_41453	Day0vsDay8	chr13	21016911	21017769	859	*	Intron	13	20989010	21023129	34120	2	26524	ENST00000472754.1	5360	ENSG00000150457
DPYSL2	dihydropyrimidinase like 2	-0.0756637	-0.445748	0.294421	5.39855	-0.426998	0.67446	0.904389	-5.40441	peak_155739	Day0vsDay15	chr8	26595551	26595979	429	*	Intron	8	26578405	26656027	77623	1	1808	ENST00000523027.1	17146	ENSG00000092964
SMG1P3	SMG1 pseudogene 3	-0.0756578	-0.513915	0.362599	5.05761	-0.358096	0.724625	0.967828	-5.84122	peak_58518	Day0vsDay8	chr16	21530718	21531306	589	*	Exon	16	21463205	21520444	57240	2	100271836	ENST00000522841.6	-10274	ENSG00000180747
PKLR	pyruvate kinase L/R	-0.0756578	-0.563294	0.411978	0.596713	-0.327315	0.74716	0.927834	-5.42425	peak_9307	Day0vsDay15	chr1	155294413	155295789	1377	*	Exon	1	155295135	155300956	5822	2	5313	ENST00000434082.3	5167	ENSG00000143627
SLC7A5	solute carrier family 7 member 5	-0.0756494	-0.498145	0.346846	1.68879	-0.371827	0.714347	0.916815	-5.45633	peak_62779	Day0vsDay15	chr16	87871428	87871878	451	*	Promoter (1-2kb)	16	87830023	87869507	39485	2	8140	ENST00000261622.5	-1921	ENSG00000103257
MIR5100	microRNA 5100	-0.0756424	-0.658435	0.50715	0.24618	-0.269035	0.790387	0.923591	-5.68586	peak_17647	Day0vsDay27	chr10	43027494	43028704	1211	*	Distal Intergenic	10	42997563	42997681	119	1	100847014	ENST00000579544.1	29931	ENSG00000263795
ARHGEF2	Rho/Rac guanine nucleotide exchange factor 2	-0.0756391	-0.396914	0.245635	3.22776	-0.495055	0.630996	0.889752	-5.39078	peak_9354	Day0vsDay15	chr1	155988937	155990475	1539	*	Promoter (<=1kb)	1	155946855	155990073	43219	2	9181	ENST00000462460.6	0	ENSG00000116584
CDK5RAP1	CDK5 regulatory subunit associated protein 1	-0.0756343	-0.580821	0.429552	6.21409	-0.310579	0.759612	0.971984	-5.85572	peak_97600	Day0vsDay8	chr20	33369332	33369953	622	*	Intron	20	33358841	33373359	14519	2	51654	ENST00000461710.5	3406	ENSG00000101391
LOC124901168	uncharacterized LOC124901168	-0.0756335	-0.675372	0.524105	-0.317405	-0.261402	0.796192	0.942475	-5.46628	peak_125471	Day0vsDay15	chr5	4539863	4540710	848	*	Intron	5	4436850	4440259	3410	2	124901168	ENST00000562127.1	-99604	ENSG00000260763
TBX21	T-box transcription factor 21	-0.0756306	-0.460348	0.309087	2.22195	-0.429719	0.672704	0.903663	-5.40027	peak_67509	Day0vsDay15	chr17	47742478	47742998	521	*	Exon	17	47733425	47742806	9382	1	30009	ENST00000581328.1	9053	ENSG00000073861
HERC2P10	HERC2 pseudogene 10	-0.0756274	-0.634768	0.483513	2.04533	-0.28036	0.781798	0.976207	-5.74702	peak_51841	Day0vsDay8	chr15	30823216	30823893	678	*	Exon	15	30815271	30844153	28883	1	390561	ENST00000570209.1	7945	NA
PRKCH	protein kinase C eta	-0.0756264	-0.555392	0.404139	2.13549	-0.32674	0.746926	0.970434	-5.78529	peak_47595	Day0vsDay8	chr14	61473021	61473376	356	*	Intron	14	61477167	61549946	72780	1	5583	ENST00000536400.5	-3791	ENSG00000027075
PCNX1	pecanex 1	-0.0756243	-0.663919	0.512671	3.04098	-0.275376	0.786322	0.976963	-5.85776	peak_48215	Day0vsDay8	chr14	70971793	70972873	1081	*	Intron	14	70978378	71009868	31491	1	22990	ENST00000556846.1	-5505	ENSG00000100731
MPPED1	metallophosphoesterase domain containing 1	-0.0756231	-0.817297	0.666051	-0.100229	-0.213345	0.833176	0.940452	-5.68616	peak_106076	Day0vsDay27	chr22	43410824	43411260	437	*	Promoter (<=1kb)	22	43411196	43507848	96653	1	758	ENST00000417669.6	0	ENSG00000186732
BHLHE40-AS1	BHLHE40 antisense RNA 1	-0.0756155	-0.556509	0.405278	3.39317	-0.328465	0.746232	0.970336	-5.84056	peak_107323	Day0vsDay8	chr3	4927548	4928798	1251	*	Intron	3	4898226	4906501	8276	2	100507582	ENST00000615017.4	-21047	ENSG00000235831
CACNA1C-AS4	CACNA1C antisense RNA 4	-0.0756063	-0.886894	0.735682	-0.798856	-0.19317	0.848582	0.959056	-5.47821	peak_33739	Day0vsDay15	chr12	2220191	2220443	253	*	Exon	12	2219485	2223447	3963	2	100874234	ENST00000669813.1	3004	ENSG00000256025
LOC101929386	uncharacterized LOC101929386	-0.0756015	-0.555247	0.404044	5.72025	-0.326737	0.747494	0.970434	-5.85224	peak_83749	Day0vsDay8	chr2	29325342	29326028	687	*	Intron	2	29319554	29352214	32661	1	101929386	ENST00000655343.1	5788	ENSG00000286963
RFPL2	ret finger protein like 2	-0.0755921	-0.456826	0.305642	4.27555	-0.422853	0.677544	0.905134	-5.41038	peak_104791	Day0vsDay15	chr22	32185712	32186554	843	*	Distal Intergenic	22	32190704	32193401	2698	2	10739	ENST00000489846.1	6847	ENSG00000128253
BMP8A	bone morphogenetic protein 8a	-0.0755874	-0.446748	0.295573	4.88029	-0.425539	0.67563	0.904519	-5.40834	peak_4326	Day0vsDay15	chr1	39490702	39492303	1602	*	Promoter (<=1kb)	1	39491636	39529869	38234	1	353500	ENST00000331593.6	0	ENSG00000183682
RBFOX1	RNA binding fox-1 homolog 1	-0.0755818	-0.553318	0.402155	1.82625	-0.329307	0.745578	0.905441	-5.65501	peak_57376	Day0vsDay27	chr16	6599603	6600094	492	*	Intron	16	6483815	7713325	1229511	1	54715	ENST00000675653.1	115788	ENSG00000078328
LOC124907880	uncharacterized LOC124907880	-0.0755772	-0.678232	0.527077	-0.36693	-0.259944	0.797303	0.926508	-5.73156	peak_89023	Day0vsDay27	chr2	120859935	120860593	659	*	Intron	2	120866378	120867403	1026	2	124907880	ENST00000603720.1	6810	ENSG00000271709
SPRY4-AS1	SPRY4 antisense RNA 1	-0.075576	-0.523527	0.372375	3.96508	-0.349778	0.730266	0.968493	-5.83241	peak_131582	Day0vsDay8	chr5	142420609	142421223	615	*	Intron	5	142404218	142530130	125913	1	101926941	ENST00000425963.1	16391	ENSG00000231185
LOC124900271	small nucleolar RNA SNORD112	-0.0755742	-0.661997	0.510849	0.252733	-0.270196	0.789915	0.940784	-5.46456	peak_156637	Day0vsDay15	chr8	42044579	42045356	778	*	Promoter (1-2kb)	8	42043504	42043575	72	2	124900271	ENST00000459551.1	-1004	ENSG00000238966
LINC02415	long intergenic non-protein coding RNA 2415	-0.0755633	-0.721447	0.570321	-0.0923633	-0.242501	0.810618	0.931981	-5.73261	peak_40891	Day0vsDay27	chr12	131304387	131305013	627	*	Distal Intergenic	12	131296110	131297972	1863	2	107161159	ENST00000508505.2	-6415	ENSG00000248703
ITGA1	integrin subunit alpha 1	-0.0755586	-0.458154	0.307037	1.22583	-0.427001	0.674711	0.90442	-5.3881	peak_127575	Day0vsDay15	chr5	52630495	52631709	1215	*	Distal Intergenic	5	52787916	52959209	171294	1	3672	ENST00000282588.7	-156207	ENSG00000213949
MIR595	microRNA 595	-0.0755553	-0.414838	0.263727	2.27687	-0.461594	0.648864	0.896167	-5.40365	peak_153756	Day0vsDay15	chr7	158357694	158358367	674	*	Intron	7	158532718	158532813	96	2	693180	ENST00000384905.1	174446	ENSG00000207637
LOC107984195	uncharacterized LOC107984195	-0.0755507	-0.553117	0.402016	1.11964	-0.327915	0.746049	0.90564	-5.64875	peak_15450	Day0vsDay27	chr10	4074347	4075671	1325	*	Intron	10	4051726	4089013	37288	1	107984195	ENST00000455199.1	22621	ENSG00000227101
MIR4311	microRNA 4311	-0.0755502	-0.548731	0.39763	3.99929	-0.331579	0.744066	0.904778	-5.63468	peak_53724	Day0vsDay27	chr15	66051232	66051993	762	*	Intron	15	66040233	66040332	100	1	100422905	ENST00000580794.1	10999	ENSG00000263512
DIPK1C	divergent protein kinase domain 1C	-0.0755481	-0.558823	0.407727	0.101001	-0.324031	0.748948	0.928121	-5.49685	peak_74265	Day0vsDay15	chr18	74435490	74436346	857	*	3' UTR	18	74434775	74457308	22534	2	125704	ENST00000343998.8	20962	ENSG00000187773
FARS2-AS1	FARS2 antisense RNA 1	-0.0755433	-0.484512	0.333425	2.15703	-0.383388	0.705631	0.914486	-5.43303	peak_135010	Day0vsDay15	chr6	5516029	5516353	325	*	Intron	6	5452468	5458075	5608	2	101927972	ENST00000602284.1	-57954	ENSG00000269985
GLRX3	glutaredoxin 3	-0.075542	-0.600776	0.449692	2.38681	-0.299178	0.767941	0.973357	-5.7869	peak_24013	Day0vsDay8	chr10	130127430	130128334	905	*	Distal Intergenic	10	130136391	130179672	43282	1	10539	ENST00000331244.10	-8057	ENSG00000108010
RBM19	RNA binding motif protein 19	-0.0755346	-0.563213	0.412144	-0.109589	-0.321048	0.751177	0.928941	-5.45114	peak_39307	Day0vsDay15	chr12	113844211	113844830	620	*	Exon	12	113822687	113858904	36218	2	9904	ENST00000552384.1	14074	ENSG00000122965
CYTH1	cytohesin 1	-0.075533	-0.42594	0.274874	4.70301	-0.461128	0.650573	0.89691	-5.39141	peak_69929	Day0vsDay15	chr17	78739442	78739795	354	*	Promoter (2-3kb)	17	78708912	78736967	28056	2	9267	ENST00000591095.1	-2475	ENSG00000108669
NTRK3	neurotrophic receptor tyrosine kinase 3	-0.0755259	-0.520741	0.369689	2.45992	-0.36008	0.723085	0.894822	-5.62667	peak_55412	Day0vsDay27	chr15	87826224	87826833	610	*	Distal Intergenic	15	87916262	87933090	16829	2	4916	ENST00000558576.5	106257	ENSG00000140538
LINC01713	long intergenic non-protein coding RNA 1713	-0.0755233	-0.544226	0.393179	4.4124	-0.342123	0.736392	0.901372	-5.62379	peak_96125	Day0vsDay27	chr20	6695767	6696308	542	*	Distal Intergenic	20	6731258	6736136	4879	2	105372516	ENST00000445589.1	39828	NA
LINC00605	long intergenic non-protein coding RNA 605	-0.075523	-0.609468	0.458422	0.289917	-0.293184	0.772105	0.915764	-5.71246	peak_50525	Day0vsDay27	chr14	103221165	103221912	748	*	Distal Intergenic	14	103187221	103189028	1808	2	100131366	ENST00000514902.2	-32137	ENSG00000251533
FOLR3	folate receptor gamma	-0.0755113	-0.416118	0.265096	1.88515	-0.462386	0.649141	0.896322	-5.41125	peak_29634	Day0vsDay15	chr11	72143720	72144599	880	*	Distal Intergenic	11	72139250	72139717	468	1	2352	ENST00000545379.1	4470	ENSG00000110203
AFAP1-AS1	AFAP1 antisense RNA 1	-0.0755102	-0.580717	0.429697	3.73071	-0.3117	0.75888	0.971979	-5.85199	peak_118509	Day0vsDay8	chr4	7761739	7761968	230	*	3' UTR	4	7754088	7764551	10464	1	84740	ENST00000674004.1	7651	ENSG00000272620
AZU1	azurocidin 1	-0.0755068	-0.751112	0.600098	1.99477	-0.23201	0.818838	0.981042	-5.78979	peak_75088	Day0vsDay8	chr19	824852	825280	429	*	Promoter (<=1kb)	19	825097	832017	6921	1	566	ENST00000592205.5	0	ENSG00000172232
LOC105376139	uncharacterized LOC105376139	-0.0755064	-0.492193	0.34118	3.3852	-0.388248	0.702532	0.965679	-5.81075	peak_164774	Day0vsDay8	chr9	89603062	89603616	555	*	Promoter (<=1kb)	9	89600683	89603139	2457	2	105376139	ENST00000649980.1	0	NA
TRIM8	tripartite motif containing 8	-0.0755062	-0.487462	0.33645	1.93126	-0.389095	0.701828	0.913233	-5.40308	peak_21703	Day0vsDay15	chr10	102651947	102652844	898	*	Promoter (<=1kb)	10	102653461	102657029	3569	1	81603	ENST00000644979.1	-617	ENSG00000171206
LOC105374511	uncharacterized LOC105374511	-0.0755043	-0.757971	0.606962	0.0602638	-0.229323	0.820718	0.950349	-5.50361	peak_119106	Day0vsDay15	chr4	19803708	19804079	372	*	Intron	4	19533587	19938448	404862	1	105374511	ENST00000655810.1	270121	ENSG00000248515
TTC17	tetratricopeptide repeat domain 17	-0.0755016	-0.616628	0.465625	-0.425046	-0.289211	0.775104	0.93614	-5.48266	peak_27386	Day0vsDay15	chr11	43504665	43505475	811	*	Distal Intergenic	11	43490718	43494933	4216	1	55761	ENST00000533072.1	13947	ENSG00000052841
COL16A1	collagen type XVI alpha 1 chain	-0.0754998	-0.979739	0.828739	0.489795	-0.173069	0.864166	0.985171	-5.62816	peak_3612	Day0vsDay8	chr1	31683871	31684718	848	*	Promoter (<=1kb)	1	31672430	31683748	11319	2	1307	ENST00000458715.5	-123	ENSG00000084636
LRP1B	LDL receptor related protein 1B	-0.0754951	-0.841514	0.690523	0.698786	-0.204285	0.839992	0.956345	-5.43163	peak_90269	Day0vsDay15	chr2	141569974	141570749	776	*	Intron	2	141805364	141810401	5038	2	53353	ENST00000486364.1	239652	ENSG00000168702
RBFOX3	RNA binding fox-1 homolog 3	-0.0754935	-0.474688	0.3237	4.2557	-0.399682	0.694315	0.881306	-5.61092	peak_70046	Day0vsDay27	chr17	79532419	79532869	451	*	Intron	17	79090816	79516148	425333	2	146713	ENST00000580155.5	-16271	ENSG00000167281
CAMP	cathelicidin antimicrobial peptide	-0.0754915	-0.471518	0.320535	3.10606	-0.399999	0.693756	0.881032	-5.61803	peak_110143	Day0vsDay27	chr3	48217402	48218185	784	*	Distal Intergenic	3	48223347	48225491	2145	1	820	ENST00000296435.2	-5162	ENSG00000164047
LINC02057	long intergenic non-protein coding RNA 2057	-0.0754836	-0.624641	0.473674	0.925832	-0.284914	0.778352	0.91829	-5.67716	peak_127957	Day0vsDay27	chr5	61228853	61231149	2297	*	Intron	5	61250557	61264929	14373	2	105378992	ENST00000503882.1	33780	ENSG00000249279
TLR6	toll like receptor 6	-0.0754818	-1.23065	1.07969	-0.959928	-0.139292	0.890916	0.98803	-5.67647	peak_119802	Day0vsDay8	chr4	38832396	38833383	988	*	Intron	4	38822897	38856817	33921	2	10333	ENST00000508254.6	23434	ENSG00000174130
LOC105370290	uncharacterized LOC105370290	-0.0754723	-0.806832	0.655888	-0.197893	-0.213901	0.832577	0.95421	-5.48738	peak_44143	Day0vsDay15	chr13	84927302	84928121	820	*	Distal Intergenic	13	84867514	84902424	34911	2	105370290	ENST00000656194.1	-24878	NA
COA1	cytochrome c oxidase assembly factor 1	-0.0754718	-0.541724	0.39078	2.87876	-0.335522	0.740381	0.969559	-5.82922	peak_146441	Day0vsDay8	chr7	43737107	43738296	1190	*	Distal Intergenic	7	43631152	43729717	98566	2	55744	ENST00000438444.5	-7390	ENSG00000106603
EPIC1	epigenetically induced MYC interacting lncRNA 1	-0.0754686	-0.603246	0.452309	-0.398528	-0.29769	0.768845	0.91454	-5.70333	peak_106661	Day0vsDay27	chr22	47716545	47717008	464	*	Intron	22	47699194	47730785	31592	1	284930	ENST00000651270.1	17351	ENSG00000224271
ARHGEF10	Rho guanine nucleotide exchange factor 10	-0.0754678	-0.583563	0.432628	0.75505	-0.308762	0.760877	0.931942	-5.45518	peak_154180	Day0vsDay15	chr8	1829011	1829512	502	*	Promoter (2-3kb)	8	1826111	1958633	132523	1	9639	ENST00000398564.5	2900	ENSG00000104728
TGIF1	TGFB induced factor homeobox 1	-0.0754586	-0.436078	0.285161	2.38332	-0.457538	0.65306	0.860769	-5.59779	peak_70870	Day0vsDay27	chr18	3458405	3459755	1351	*	Promoter (2-3kb)	18	3455414	3458411	2998	1	7050	ENST00000472042.1	2991	ENSG00000177426
LOC105373942	uncharacterized LOC105373942	-0.0754567	-0.519087	0.368174	0.489917	-0.353489	0.727297	0.9213	-5.44684	peak_94583	Day0vsDay15	chr2	235770944	235771608	665	*	Intron	2	235773855	235775794	1940	2	105373942	ENST00000409661.5	4186	NA
LAMP5	lysosomal associated membrane protein family member 5	-0.0754541	-0.509563	0.358654	4.69824	-0.372809	0.713838	0.9672	-5.83288	peak_96210	Day0vsDay8	chr20	9506841	9507560	720	*	Exon	20	9514358	9529923	15566	1	24141	ENST00000427562.6	-6798	ENSG00000125869
PTPRS	protein tyrosine phosphatase receptor type S	-0.0754538	-0.636952	0.486044	1.52978	-0.278867	0.783104	0.97657	-5.72814	peak_75966	Day0vsDay8	chr19	5354380	5355564	1185	*	Distal Intergenic	19	5205508	5340812	135305	2	5802	ENST00000262963.11	-13568	ENSG00000105426
MCM3	minichromosome maintenance complex component 3	-0.0754507	-0.811232	0.660331	-0.260563	-0.212555	0.833614	0.940608	-5.64679	peak_138187	Day0vsDay27	chr6	52307102	52308447	1346	*	Distal Intergenic	6	52264586	52284881	20296	2	4172	ENST00000419835.8	-22221	ENSG00000112118
LINC01973	long intergenic non-protein coding RNA 1973	-0.0754494	-0.547172	0.396273	3.36344	-0.34221	0.736284	0.969541	-5.79622	peak_69786	Day0vsDay8	chr17	77872031	77872662	632	*	Distal Intergenic	17	77879027	77884087	5061	2	400624	ENST00000374983.3	11425	ENSG00000204283
PTPRG	protein tyrosine phosphatase receptor type G	-0.0754491	-0.509453	0.358555	1.46793	-0.360344	0.721996	0.894105	-5.64639	peak_111148	Day0vsDay27	chr3	61885659	61886084	426	*	Intron	3	61561911	62293329	731419	1	5793	ENST00000295874.14	323748	ENSG00000144724
KCNQ4	potassium voltage-gated channel subfamily Q member 4	-0.0754456	-0.584548	0.433657	0.453946	-0.309381	0.760017	0.911285	-5.71042	peak_4460	Day0vsDay27	chr1	40837650	40839033	1384	*	3' UTR	1	40818964	40840451	21488	1	9132	ENST00000506017.1	18686	ENSG00000117013
PHF21A	PHD finger protein 21A	-0.0754424	-0.615745	0.46486	2.95076	-0.290063	0.774793	0.974773	-5.8631	peak_27644	Day0vsDay8	chr11	46112852	46113394	543	*	Intron	11	45933831	46118786	184956	2	51317	ENST00000525676.6	5392	ENSG00000135365
LINC01446	long intergenic non-protein coding RNA 1446	-0.0754394	-0.522106	0.371227	2.444	-0.361399	0.722251	0.967499	-5.79564	peak_147292	Day0vsDay8	chr7	53794279	53795206	928	*	Intron	7	53655508	53780235	124728	2	401337	ENST00000670902.1	-14044	ENSG00000205628
FNIP2	folliculin interacting protein 2	-0.0754386	-0.498653	0.347776	2.02693	-0.380739	0.707875	0.888125	-5.62224	peak_123542	Day0vsDay27	chr4	158902447	158903345	899	*	Intron	4	158870359	158890188	19830	1	57600	ENST00000505130.1	32088	ENSG00000052795
STX8	syntaxin 8	-0.0754343	-0.461215	0.310346	3.71892	-0.405817	0.689432	0.909375	-5.42376	peak_64439	Day0vsDay15	chr17	9546248	9546636	389	*	Intron	17	9540680	9557510	16831	2	9482	ENST00000573881.1	10874	ENSG00000170310
ZFP82	ZFP82 zinc finger protein	-0.0754246	-0.61806	0.467211	4.66698	-0.291568	0.774063	0.974665	-5.86241	peak_78930	Day0vsDay8	chr19	36417997	36419014	1018	*	Promoter (<=1kb)	19	36388630	36418644	30015	2	284406	ENST00000392161.4	0	ENSG00000181007
PRSS1	serine protease 1	-0.0754234	-0.514775	0.363929	2.27596	-0.356602	0.725056	0.967828	-5.81008	peak_152175	Day0vsDay8	chr7	142685647	142686448	802	*	Distal Intergenic	7	142749468	142753020	3553	1	5644	ENST00000486171.5	-63020	ENSG00000204983
ADAM7-AS1	ADAM7, ADAMDEC1 and ADAM28 antisense RNA 1	-0.0754218	-0.616644	0.4658	-0.364221	-0.288854	0.775373	0.936177	-5.47761	peak_155630	Day0vsDay15	chr8	24388739	24389157	419	*	Promoter (1-2kb)	8	24295814	24387515	91702	2	101929294	ENST00000518988.5	-1224	NA
LOC105377136	uncharacterized LOC105377136	-0.0754087	-0.575858	0.42504	1.30066	-0.316025	0.755551	0.930587	-5.44761	peak_101542	Day0vsDay15	chr21	32916659	32917162	504	*	Intron	21	32926466	32955437	28972	1	105377136	ENST00000663888.1	-9304	NA
AGTR1	angiotensin II receptor type 1	-0.0754084	-0.469008	0.318191	2.1596	-0.397121	0.695071	0.8816	-5.64526	peak_115120	Day0vsDay27	chr3	148746539	148746956	418	*	Distal Intergenic	3	148739798	148743001	3204	1	185	ENST00000402260.2	6741	ENSG00000144891
TNFRSF10D	TNF receptor superfamily member 10d	-0.0754058	-0.686307	0.535495	-0.782212	-0.256456	0.800139	0.94368	-5.47072	peak_155557	Day0vsDay15	chr8	23160033	23160376	344	*	Intron	8	23135588	23164027	28440	2	8793	ENST00000312584.4	3651	ENSG00000173530
PSMA6	proteasome 20S subunit alpha 6	-0.0754002	-0.54774	0.39694	5.98572	-0.331066	0.744426	0.970206	-5.84978	peak_46611	Day0vsDay8	chr14	35203682	35204792	1111	*	Intron	14	35278633	35317467	38835	1	5687	ENST00000540871.5	-73841	ENSG00000100902
TECPR2	tectonin beta-propeller repeat containing 2	-0.0753996	-0.484244	0.333445	2.00737	-0.387624	0.702709	0.913256	-5.431	peak_50414	Day0vsDay15	chr14	102367811	102368222	412	*	Intron	14	102363079	102465671	102593	1	9895	ENST00000558678.1	4732	ENSG00000196663
FN3K	fructosamine 3 kinase	-0.0753946	-0.557724	0.406935	1.59624	-0.324006	0.748966	0.906715	-5.68793	peak_70578	Day0vsDay27	chr17	82737936	82738598	663	*	Promoter (1-2kb)	17	82736072	82749895	13824	1	64122	ENST00000570734.1	1864	ENSG00000167363
LINC02650	long intergenic non-protein coding RNA 2650	-0.0753903	-0.978865	0.828085	0.606872	-0.174858	0.863168	0.985171	-5.52331	peak_20363	Day0vsDay8	chr10	83579621	83581229	1609	*	Distal Intergenic	10	83672406	83677122	4717	2	105378397	ENST00000441776.2	95893	ENSG00000233945
MYO7A	myosin VIIA	-0.075379	-0.579021	0.428263	1.87677	-0.310231	0.759279	0.931566	-5.45022	peak_30068	Day0vsDay15	chr11	77151849	77152561	713	*	Intron	11	77166056	77172885	6830	1	4647	ENST00000669443.1	-13495	ENSG00000137474
FAM124B	family with sequence similarity 124 member B	-0.0753781	-0.378093	0.227336	2.72012	-0.516142	0.610859	0.882481	-5.39532	peak_93679	Day0vsDay15	chr2	224430298	224431146	849	*	Distal Intergenic	2	224378698	224402107	23410	2	79843	ENST00000409685.4	-28191	ENSG00000124019
CTPS1	CTP synthase 1	-0.0753667	-0.582968	0.432234	4.50555	-0.309007	0.760765	0.971984	-5.85046	peak_4476	Day0vsDay8	chr1	41003272	41004539	1268	*	Promoter (1-2kb)	1	41001539	41009589	8051	1	1503	ENST00000464283.5	1733	ENSG00000171793
GASAL1	growth arrest associated lncRNA 1	-0.0753572	-0.441598	0.290884	2.92154	-0.429293	0.672676	0.903663	-5.4169	peak_159333	Day0vsDay15	chr8	102738148	102739222	1075	*	Distal Intergenic	8	102805517	102809566	4050	1	401472	ENST00000522715.1	-66295	NA
LINC01824	long intergenic non-protein coding RNA 1824	-0.075356	-0.692357	0.541645	-0.605122	-0.253404	0.802521	0.944615	-5.44715	peak_82084	Day0vsDay15	chr2	6458363	6459725	1363	*	Distal Intergenic	2	6495651	6503921	8271	1	107985844	ENST00000663983.1	-35926	ENSG00000226488
LOC107984545	uncharacterized LOC107984545	-0.0753461	-0.505833	0.355141	4.75039	-0.36423	0.720009	0.9672	-5.83831	peak_38046	Day0vsDay8	chr12	95426662	95427254	593	*	Intron	12	95415831	95436809	20979	2	107984545	ENST00000551610.1	9555	NA
LOC107984315	uncharacterized LOC107984315	-0.0753457	-0.562705	0.412014	3.19284	-0.32637	0.747854	0.970434	-5.8094	peak_26154	Day0vsDay8	chr11	14713449	14714715	1267	*	Intron	11	14698839	14700926	2088	1	107984315	ENST00000532740.1	14610	NA
PIDD1	p53-induced death domain protein 1	-0.0753445	-0.464829	0.31414	2.77898	-0.400976	0.692271	0.880511	-5.64341	peak_24872	Day0vsDay27	chr11	808501	808987	487	*	Promoter (<=1kb)	11	799195	809460	10266	2	55367	ENST00000534649.2	473	ENSG00000177595
MIR346	microRNA 346	-0.0753437	-0.664598	0.513911	-0.186079	-0.265034	0.793429	0.941593	-5.48602	peak_20564	Day0vsDay15	chr10	86264152	86264970	819	*	Promoter (<=1kb)	10	86264694	86264788	95	2	442911	ENST00000362234.2	0	ENSG00000199104
RAB26	RAB26, member RAS oncogene family	-0.0753418	-0.460656	0.309972	4.43744	-0.405301	0.689136	0.909375	-5.42072	peak_56878	Day0vsDay15	chr16	2153578	2153854	277	*	Promoter (<=1kb)	16	2153042	2154140	1099	1	25837	ENST00000566724.1	536	ENSG00000167964
SPATA6	spermatogenesis associated 6	-0.0753398	-0.624861	0.474181	3.90001	-0.288646	0.77614	0.974874	-5.84779	peak_5085	Day0vsDay8	chr1	48471636	48472677	1042	*	Promoter (<=1kb)	1	48295373	48472204	176832	2	54558	ENST00000371847.8	0	ENSG00000132122
LINC01955	long intergenic non-protein coding RNA 1955	-0.0753384	-0.517685	0.367008	1.19544	-0.358128	0.72431	0.89532	-5.60674	peak_86834	Day0vsDay27	chr2	87266013	87266619	607	*	Distal Intergenic	2	87249095	87253750	4656	2	105374847	ENST00000626392.1	-12263	NA
LOC105377203	uncharacterized LOC105377203	-0.0753354	-0.596304	0.445633	4.43889	-0.308061	0.76182	0.972204	-5.87016	peak_105881	Day0vsDay8	chr22	42152263	42152706	444	*	Promoter (2-3kb)	22	42145452	42149500	4049	2	105377203	ENST00000711577.1	-2763	ENSG00000205702
LINC02828	long intergenic non-protein coding RNA 2828	-0.0753343	-0.448401	0.297732	4.31553	-0.440851	0.664787	0.901052	-5.40251	peak_136013	Day0vsDay15	chr6	24743243	24743961	719	*	Promoter (<=1kb)	6	24742302	24751921	9620	1	105374978	ENST00000453179.1	941	ENSG00000224164
LOC105375026	uncharacterized LOC105375026	-0.0753261	-0.487532	0.33688	4.01645	-0.379449	0.708757	0.915401	-5.42588	peak_136847	Day0vsDay15	chr6	33856367	33857490	1124	*	Distal Intergenic	6	33891327	33915115	23789	1	105375026	ENST00000666355.1	-33837	ENSG00000233183
LINC00475	long intergenic non-protein coding RNA 475	-0.0753213	-0.732578	0.581936	0.127627	-0.237542	0.814415	0.948539	-5.46915	peak_164950	Day0vsDay15	chr9	92141186	92141533	348	*	Promoter (<=1kb)	9	92141298	92148306	7009	1	158314	ENST00000367276.8	0	NA
ADAMTS2	ADAM metallopeptidase with thrombospondin type 1 motif 2	-0.0753203	-0.647037	0.496396	1.46241	-0.27565	0.785911	0.976917	-5.72203	peak_134177	Day0vsDay8	chr5	179124318	179125186	869	*	Promoter (1-2kb)	5	179114289	179122839	8551	2	9509	ENST00000523450.1	-1479	ENSG00000087116
IQCF2	IQ motif containing F2	-0.0753121	-0.594732	0.444108	6.61061	-0.301862	0.766222	0.973064	-5.85664	peak_110484	Day0vsDay8	chr3	51857400	51857631	232	*	Distal Intergenic	3	51861615	51863424	1810	1	389123	ENST00000333127.4	-3984	ENSG00000184345
NUAK1	NUAK family kinase 1	-0.0753116	-0.647824	0.497201	1.16428	-0.280461	0.782299	0.938301	-5.46397	peak_38581	Day0vsDay15	chr12	106039921	106040656	736	*	Distal Intergenic	12	106067579	106084033	16455	2	9891	ENST00000553094.1	43377	ENSG00000074590
NAXE	NAD(P)HX epimerase	-0.0753107	-0.435655	0.285034	4.40736	-0.433207	0.669045	0.902436	-5.40833	peak_9445	Day0vsDay15	chr1	156591204	156592503	1300	*	Promoter (<=1kb)	1	156591756	156599795	8040	1	128240	ENST00000679913.1	0	ENSG00000163382
RAB32	RAB32, member RAS oncogene family	-0.0753016	-1.05714	0.906532	-0.935784	-0.158973	0.875128	0.95659	-5.70202	peak_141546	Day0vsDay27	chr6	146380529	146381357	829	*	Intron	6	146543833	146554953	11121	1	10981	ENST00000367495.4	-162476	ENSG00000118508
JAML	junction adhesion molecule like	-0.0752999	-0.60164	0.451041	3.21571	-0.299772	0.767661	0.913984	-5.64386	peak_32034	Day0vsDay27	chr11	118224552	118225280	729	*	Promoter (<=1kb)	11	118193725	118225011	31287	2	120425	ENST00000356289.10	0	ENSG00000160593
PARP11	poly(ADP-ribose) polymerase family member 11	-0.0752933	-0.467287	0.3167	5.5525	-0.407982	0.688668	0.909167	-5.41034	peak_33928	Day0vsDay15	chr12	3885397	3886007	611	*	Intron	12	3808861	3873448	64588	2	57097	ENST00000447133.7	-11949	ENSG00000111224
CD44-DT	CD44 divergent transcript	-0.0752922	-0.530901	0.380317	5.27713	-0.342613	0.735808	0.969541	-5.84689	peak_27075	Day0vsDay8	chr11	35138679	35140257	1579	*	Promoter (<=1kb)	11	35134644	35138951	4308	2	100507144	ENST00000661581.2	0	ENSG00000255521
XPO6	exportin 6	-0.0752921	-0.563038	0.412454	5.93146	-0.320513	0.752231	0.970905	-5.85266	peak_59021	Day0vsDay8	chr16	28179444	28179799	356	*	Promoter (1-2kb)	16	28169845	28181122	11278	2	23214	ENST00000570033.1	1323	ENSG00000169180
SEC11A	SEC11 homolog A, signal peptidase complex subunit	-0.075288	-0.523266	0.37269	6.07863	-0.350041	0.730366	0.968493	-5.84161	peak_55232	Day0vsDay8	chr15	84715722	84717063	1342	*	Promoter (<=1kb)	15	84669538	84716460	46923	2	23478	ENST00000559729.5	0	ENSG00000140612
GFPT1	glutamine--fructose-6-phosphate transaminase 1	-0.0752873	-0.563527	0.412953	1.69709	-0.328285	0.746444	0.905787	-5.63372	peak_85796	Day0vsDay27	chr2	69306667	69307854	1188	*	Distal Intergenic	2	69325423	69387130	61708	2	2673	ENST00000674438.1	79276	ENSG00000198380
C1QTNF1	C1q and TNF related 1	-0.0752873	-1.24519	1.09462	-0.0784138	-0.133391	0.895086	0.988389	-5.58828	peak_69988	Day0vsDay8	chr17	79057806	79059019	1214	*	Distal Intergenic	17	79046901	79048316	1416	1	114897	ENST00000582625.1	10905	ENSG00000173918
POLGARF	POLG alternative reading frame	-0.075278	-0.614081	0.463525	-0.519305	-0.29238	0.773005	0.916158	-5.62936	peak_55551	Day0vsDay27	chr15	89318873	89319262	390	*	Promoter (<=1kb)	15	89319064	89319379	316	2	125316803	ENST00000636530.1	117	ENSG00000291307
LYN	LYN proto-oncogene, Src family tyrosine kinase	-0.0752773	-0.538129	0.387574	3.53568	-0.340217	0.737592	0.969552	-5.82849	peak_157401	Day0vsDay8	chr8	55972222	55972575	354	*	Intron	8	55955096	55998448	43353	1	4067	ENST00000420292.1	17126	ENSG00000254087
LINC02498	long intergenic non-protein coding RNA 2498	-0.0752744	-0.76092	0.610371	0.16655	-0.22875	0.821272	0.935978	-5.67545	peak_118818	Day0vsDay27	chr4	11001044	11001443	400	*	Distal Intergenic	4	10737558	10749586	12029	1	102723525	ENST00000635390.2	263486	ENSG00000283083
IQSEC3	IQ motif and Sec7 domain ArfGEF 3	-0.0752723	-0.960529	0.809985	-0.875283	-0.182872	0.857068	0.984241	-5.63117	peak_33529	Day0vsDay8	chr12	56721	57757	1037	*	Distal Intergenic	12	66767	178455	111689	1	440073	ENST00000538872.6	-9010	ENSG00000120645
RABGAP1L	RAB GTPase activating protein 1 like	-0.0752721	-0.605154	0.45461	4.65945	-0.296668	0.770128	0.914937	-5.63895	peak_10536	Day0vsDay27	chr1	174964259	174965893	1635	*	Promoter (<=1kb)	1	174964768	174990485	25718	1	9910	ENST00000367688.3	0	ENSG00000152061
ARHGAP25	Rho GTPase activating protein 25	-0.0752668	-0.505599	0.355065	5.44163	-0.369857	0.71606	0.9672	-5.83573	peak_85756	Day0vsDay8	chr2	68774423	68775756	1334	*	Promoter (<=1kb)	2	68774801	68826833	52033	1	9938	ENST00000409030.7	0	ENSG00000163219
UNCX	UNC homeobox	-0.0752636	-0.590376	0.439848	-0.650252	-0.306214	0.762582	0.912244	-5.66072	peak_143849	Day0vsDay27	chr7	1321982	1322572	591	*	Distal Intergenic	7	1232872	1237326	4455	1	340260	ENST00000316333.9	89110	ENSG00000164853
LOC105376433	uncharacterized LOC105376433	-0.0752634	-0.443904	0.293377	3.9327	-0.426802	0.674579	0.90442	-5.40813	peak_16298	Day0vsDay15	chr10	15208163	15209481	1319	*	Distal Intergenic	10	15237492	15241767	4276	1	105376433	ENST00000433455.1	-28011	NA
MEGF11	multiple EGF like domains 11	-0.0752611	-0.47819	0.327668	2.13318	-0.387168	0.702319	0.88582	-5.64715	peak_53739	Day0vsDay27	chr15	66211504	66211855	352	*	Intron	15	65895296	66253737	358442	2	84465	ENST00000288745.7	41882	ENSG00000157890
LOC124903058	uncharacterized LOC124903058	-0.0752562	-0.498697	0.348185	2.06401	-0.378295	0.709681	0.889169	-5.62335	peak_41020	Day0vsDay27	chr12	131863493	131863864	372	*	Intron	12	131857420	131864538	7119	1	124903058	ENST00000542763.2	6073	NA
BRF1	BRF1 RNA polymerase III transcription initiation factor subunit	-0.0752529	-0.410579	0.260073	1.92716	-0.465806	0.646493	0.857279	-5.60678	peak_50811	Day0vsDay27	chr14	105273056	105273515	460	*	Intron	14	105209289	105249404	40116	2	2972	ENST00000446501.6	-23652	ENSG00000185024
LINC02688	long intergenic non-protein coding RNA 2688	-0.0752506	-0.501797	0.351296	2.81264	-0.366476	0.71822	0.9672	-5.7902	peak_24919	Day0vsDay8	chr11	1050807	1051584	778	*	Promoter (<=1kb)	11	1049880	1055749	5870	1	101927503	ENST00000534584.2	927	ENSG00000254872
ANKRD44-AS1	ANKRD44 antisense RNA 1	-0.0752492	-0.553795	0.403296	2.64074	-0.330776	0.744586	0.970206	-5.73024	peak_92370	Day0vsDay8	chr2	197197868	197199605	1738	*	Promoter (<=1kb)	2	197197927	197199276	1350	1	101927596	ENST00000449346.3	0	ENSG00000231621
GNPDA1	glucosamine-6-phosphate deaminase 1	-0.0752477	-0.519124	0.368629	1.22864	-0.355968	0.725997	0.896128	-5.64637	peak_131539	Day0vsDay27	chr5	142012434	142013399	966	*	Promoter (<=1kb)	5	141991749	142013027	21279	2	10007	ENST00000513454.5	0	ENSG00000113552
LOC101927896	uncharacterized LOC101927896	-0.0752439	-0.533136	0.382648	3.94384	-0.353658	0.727884	0.968134	-5.81304	peak_94487	Day0vsDay8	chr2	234858139	234858589	451	*	Intron	2	234887369	234888526	1158	2	101927896	ENST00000434572.1	29937	NA
MINPP1	multiple inositol-polyphosphate phosphatase 1	-0.0752353	-0.80183	0.65136	-0.481615	-0.214628	0.832017	0.953953	-5.52511	peak_20666	Day0vsDay15	chr10	87563736	87564788	1053	*	Distal Intergenic	10	87521115	87552637	31523	1	9562	ENST00000472891.1	42621	ENSG00000107789
PROZ	protein Z, vitamin K dependent plasma glycoprotein	-0.0752313	-0.425823	0.275361	2.90973	-0.444789	0.660779	0.899887	-5.41937	peak_45532	Day0vsDay15	chr13	113170439	113171212	774	*	Exon	13	113164519	113170514	5996	1	8858	ENST00000493630.1	5920	ENSG00000126231
GNAQ	G protein subunit alpha q	-0.0752218	-0.435634	0.28519	1.40693	-0.434894	0.668729	0.869056	-5.61511	peak_164245	Day0vsDay27	chr9	78004427	78005042	616	*	Intron	9	77797528	78030604	233077	2	2776	ENST00000411677.1	25562	ENSG00000156052
LINC01968	long intergenic non-protein coding RNA 1968	-0.0752178	-0.615152	0.464716	4.30652	-0.296548	0.770321	0.973786	-5.85634	peak_117101	Day0vsDay8	chr3	194796811	194797778	968	*	Intron	3	194769423	194779686	10264	1	100507391	ENST00000662703.1	27388	ENSG00000237222
LIMA1	LIM domain and actin binding 1	-0.0752177	-0.4589	0.308464	1.7582	-0.406355	0.688373	0.879187	-5.62596	peak_36010	Day0vsDay27	chr12	50217307	50217845	539	*	Promoter (2-3kb)	12	50192452	50220556	28105	2	51474	ENST00000552008.5	2711	ENSG00000050405
LINC02179	long intergenic non-protein coding RNA 2179	-0.0752047	-0.693072	0.542663	-0.606809	-0.252294	0.803135	0.928722	-5.71249	peak_59891	Day0vsDay27	chr16	49483385	49483875	491	*	Distal Intergenic	16	49466106	49469875	3770	1	101927228	ENST00000561523.1	17279	ENSG00000261623
PCBP3	poly(rC) binding protein 3	-0.0752045	-0.430638	0.280229	4.69489	-0.438786	0.665923	0.901338	-5.40568	peak_102873	Day0vsDay15	chr21	45908591	45909553	963	*	Exon	21	45914038	45941883	27846	1	54039	ENST00000475402.1	-4485	ENSG00000183570
NEDD4L	NEDD4 like E3 ubiquitin protein ligase	-0.0752044	-0.645309	0.4949	3.02003	-0.278246	0.784075	0.976607	-5.83047	peak_73512	Day0vsDay8	chr18	58416793	58417676	884	*	Exon	18	58391186	58396706	5521	1	23327	ENST00000676301.1	25607	ENSG00000049759
MIR646	microRNA 646	-0.0752006	-0.737738	0.587336	0.394535	-0.236997	0.814987	0.93362	-5.67336	peak_100017	Day0vsDay27	chr20	60268320	60269128	809	*	Intron	20	60308474	60308567	94	1	693231	ENST00000385067.1	-39346	ENSG00000207802
EXOC4	exocyst complex component 4	-0.075198	-0.505586	0.35519	4.56022	-0.364763	0.719666	0.918411	-5.42562	peak_151559	Day0vsDay15	chr7	133199741	133200494	754	*	Distal Intergenic	7	133253073	133484197	231125	1	60412	ENST00000393161.6	-52579	ENSG00000131558
FGD3	FYVE, RhoGEF and PH domain containing 3	-0.0751925	-0.506769	0.356384	3.51108	-0.368369	0.716874	0.891912	-5.6175	peak_165012	Day0vsDay27	chr9	92976091	92977480	1390	*	Promoter (<=1kb)	9	92975250	93036236	60987	1	89846	ENST00000467786.1	841	ENSG00000127084
SMAD3	SMAD family member 3	-0.0751913	-0.614506	0.464124	5.30144	-0.28899	0.775271	0.974803	-5.86684	peak_53867	Day0vsDay8	chr15	67175139	67176310	1172	*	Intron	15	67180880	67191028	10149	1	4088	ENST00000680689.1	-4570	ENSG00000166949
KIF26B	kinesin family member 26B	-0.0751872	-1.24152	1.09114	-0.347703	-0.134286	0.894699	0.988389	-5.55972	peak_14744	Day0vsDay8	chr1	245334494	245335585	1092	*	Intron	1	245353678	245371717	18040	1	55083	ENST00000479506.1	-18093	ENSG00000162849
LRRC15	leucine rich repeat containing 15	-0.0751869	-0.59525	0.444876	4.32713	-0.306742	0.762739	0.972477	-5.85043	peak_117058	Day0vsDay8	chr3	194383357	194383958	602	*	Distal Intergenic	3	194355249	194369743	14495	2	131578	ENST00000347624.4	-13614	ENSG00000172061
ZFP42	ZFP42 zinc finger protein	-0.0751862	-0.603217	0.452845	1.59148	-0.295145	0.770626	0.973868	-5.78419	peak_124645	Day0vsDay8	chr4	187995290	187995999	710	*	Promoter (<=1kb)	4	187995771	188005045	9275	1	132625	ENST00000509524.5	0	ENSG00000179059
LOC105375473	uncharacterized LOC105375473	-0.0751763	-0.750388	0.600035	-0.46306	-0.232033	0.818768	0.949509	-5.53901	peak_150783	Day0vsDay15	chr7	118687533	118688141	609	*	Distal Intergenic	7	118511942	118513830	1889	1	105375473	ENST00000664990.1	175591	NA
LOC105374618	uncharacterized LOC105374618	-0.0751744	-0.818325	0.667976	0.201949	-0.210039	0.83582	0.982306	-5.51846	peak_125202	Day0vsDay8	chr5	2185382	2186947	1566	*	Distal Intergenic	5	2103097	2119926	16830	1	105374618	ENST00000663791.1	82285	NA
SHISAL2A	shisa like 2A	-0.0751741	-0.535218	0.38487	2.50537	-0.342882	0.735514	0.969541	-5.76143	peak_5257	Day0vsDay8	chr1	52631862	52632487	626	*	Promoter (<=1kb)	1	52633168	52657065	23898	1	348378	ENST00000517870.2	-681	ENSG00000182183
LOC124904685	uncharacterized LOC124904685	-0.0751739	-0.863973	0.713625	-0.180736	-0.197541	0.845202	0.945074	-5.70514	peak_78392	Day0vsDay27	chr19	30539981	30540381	401	*	Intron	19	30665274	30668647	3374	2	124904685	ENST00000593140.1	128266	NA
GATA3	GATA binding protein 3	-0.0751586	-0.526822	0.376505	3.48087	-0.345959	0.733443	0.923062	-5.43374	peak_15799	Day0vsDay15	chr10	8088259	8089107	849	*	Distal Intergenic	10	8058399	8074064	15666	1	2625	ENST00000461472.1	29860	ENSG00000107485
CWC25	CWC25 spliceosome associated protein homolog	-0.0751474	-0.491044	0.34075	1.78831	-0.374529	0.711565	0.916119	-5.45002	peak_66533	Day0vsDay15	chr17	38815628	38816371	744	*	Promoter (<=1kb)	17	38802815	38815735	12921	2	54883	ENST00000618122.4	0	ENSG00000273559
MIR8052	microRNA 8052	-0.0751436	-1.07194	0.921653	-0.241973	-0.156258	0.877242	0.986593	-5.54125	peak_33122	Day0vsDay8	chr11	130607445	130608282	838	*	Distal Intergenic	11	130666735	130666803	69	1	102466873	ENST00000615217.1	-58453	ENSG00000274999
CHCHD6	coiled-coil-helix-coiled-coil-helix domain containing 6	-0.0751422	-0.552317	0.402033	2.18067	-0.338911	0.738732	0.969552	-5.74364	peak_113649	Day0vsDay8	chr3	126873424	126873939	516	*	Intron	3	126854864	126949879	95016	1	84303	ENST00000515867.1	18560	ENSG00000159685
LINC02312	long intergenic non-protein coding RNA 2312	-0.0751403	-0.498335	0.348054	3.46392	-0.368035	0.716333	0.917444	-5.43199	peak_49864	Day0vsDay15	chr14	97796510	97797197	688	*	Distal Intergenic	14	97751564	97763989	12426	2	100132612	ENST00000557296.1	-32521	ENSG00000258869
KCNAB2	potassium voltage-gated channel subfamily A regulatory beta subunit 2	-0.0751362	-0.523872	0.3736	6.33563	-0.347091	0.732419	0.969114	-5.84467	peak_746	Day0vsDay8	chr1	6025951	6027897	1947	*	Promoter (<=1kb)	1	6026163	6101178	75016	1	8514	ENST00000352527.6	0	ENSG00000069424
EMILIN3	elastin microfibril interfacer 3	-0.0751346	-0.467842	0.317573	1.12084	-0.402806	0.691725	0.910209	-5.45724	peak_98308	Day0vsDay15	chr20	41377022	41377833	812	*	Distal Intergenic	20	41359962	41366818	6857	2	90187	ENST00000332312.4	-10204	ENSG00000183798
LOC100506274	uncharacterized LOC100506274	-0.0751275	-0.675024	0.524768	0.331355	-0.259585	0.797576	0.943022	-5.46684	peak_82139	Day0vsDay15	chr2	7427251	7428052	802	*	Promoter (1-2kb)	2	7429923	7449914	19992	1	100506274	ENST00000457568.1	-1871	ENSG00000229727
LOC105369656	uncharacterized LOC105369656	-0.0751263	-0.424599	0.274346	3.15479	-0.447536	0.659646	0.8643	-5.60828	peak_34489	Day0vsDay27	chr12	10276748	10277275	528	*	Intron	12	10280424	10291251	10828	2	105369656	ENST00000702601.1	13976	ENSG00000290036
LOC105375613	uncharacterized LOC105375613	-0.075125	-0.554836	0.404586	2.46783	-0.331059	0.744381	0.926973	-5.439	peak_153706	Day0vsDay15	chr7	158097765	158098850	1086	*	Intron	7	157987169	157989456	2288	1	105375613	ENST00000649505.1	110596	NA
CD2	CD2 molecule	-0.0751229	-0.496638	0.346392	2.54892	-0.382442	0.706865	0.914981	-5.43931	peak_8161	Day0vsDay15	chr1	116799024	116800516	1493	*	Distal Intergenic	1	116754467	116755021	555	1	914	ENST00000369477.1	44557	ENSG00000116824
RARG	retinoic acid receptor gamma	-0.0751201	-0.417654	0.267414	3.09353	-0.458205	0.652298	0.860409	-5.59781	peak_36285	Day0vsDay27	chr12	53231863	53233341	1479	*	Promoter (<=1kb)	12	53210567	53232256	21690	2	5916	ENST00000394426.5	0	ENSG00000172819
CTB-1I21.1	uncharacterized CTB-1I21.1	-0.075118	-0.508929	0.358693	3.33246	-0.369792	0.715966	0.917343	-5.43793	peak_131090	Day0vsDay15	chr5	136749918	136750436	519	*	Intron	5	136734944	136756131	21188	1	105379191	ENST00000667761.1	14974	ENSG00000250284
TGM5	transglutaminase 5	-0.0751169	-0.415274	0.26504	1.95259	-0.457736	0.651591	0.89708	-5.42595	peak_52537	Day0vsDay15	chr15	43268602	43269383	782	*	Promoter (1-2kb)	15	43232590	43266928	34339	2	9333	ENST00000220420.10	-1674	ENSG00000104055
SNX14	sorting nexin 14	-0.0751092	-0.514608	0.36439	2.01889	-0.364085	0.720184	0.893363	-5.63917	peak_139104	Day0vsDay27	chr6	85498613	85499589	977	*	Exon	6	85505798	85508457	2660	2	57231	ENST00000474645.6	8868	ENSG00000135317
LOC408186	alpha-2-macroglobulin like 1 pseudogene	-0.0751091	-0.585887	0.435669	0.136407	-0.306306	0.762308	0.912179	-5.69642	peak_34417	Day0vsDay27	chr12	9469089	9469360	272	*	Intron	12	9480608	9575695	95088	1	408186	ENST00000641639.2	-11248	NA
NDUFS7	NADH:ubiquinone oxidoreductase core subunit S7	-0.0751004	-0.614507	0.464306	5.90692	-0.288662	0.776129	0.974874	-5.86354	peak_75233	Day0vsDay8	chr19	1383101	1384462	1362	*	Promoter (<=1kb)	19	1383527	1393545	10019	1	374291	ENST00000546283.5	0	ENSG00000115286
IER2	immediate early response 2	-0.0750983	-0.407064	0.256867	4.66897	-0.468915	0.643703	0.893822	-5.39245	peak_76988	Day0vsDay15	chr19	13172256	13173081	826	*	Distal Intergenic	19	13150415	13154249	3835	1	9592	ENST00000587885.1	21841	ENSG00000160888
LOC102723427	uncharacterized LOC102723427	-0.0750899	-0.617109	0.46693	5.70319	-0.28716	0.776653	0.974938	-5.86449	peak_148036	Day0vsDay8	chr7	68007899	68008280	382	*	Distal Intergenic	7	68020235	68036917	16683	1	102723427	ENST00000659217.1	-11955	ENSG00000225209
ZNF831	zinc finger protein 831	-0.0750836	-0.697774	0.547606	0.718477	-0.251088	0.8043	0.929257	-5.66582	peak_99895	Day0vsDay27	chr20	59149625	59150437	813	*	Intron	20	59163821	59259113	95293	1	128611	ENST00000371030.4	-13384	ENSG00000124203
PNISR	PNN interacting serine and arginine rich protein	-0.0750806	-0.535873	0.385712	4.73939	-0.342973	0.735694	0.901059	-5.6235	peak_139540	Day0vsDay27	chr6	99416952	99418135	1184	*	Intron	6	99408153	99410992	2840	2	25957	ENST00000463021.1	-5960	ENSG00000132424
MAPK13	mitogen-activated protein kinase 13	-0.0750801	-0.698706	0.548546	1.67796	-0.25636	0.800631	0.978875	-5.77305	peak_137062	Day0vsDay8	chr6	36130268	36132175	1908	*	Promoter (<=1kb)	6	36130484	36144524	14041	1	5603	ENST00000373766.9	0	ENSG00000156711
MGAT5	alpha-1,6-mannosylglycoprotein 6-beta-N-acetylglucosaminyltransferase	-0.0750794	-0.639835	0.489676	0.307814	-0.275561	0.785434	0.921251	-5.70365	peak_89995	Day0vsDay27	chr2	133882850	133883512	663	*	Distal Intergenic	2	134119983	134254606	134624	1	4249	ENST00000481801.5	-236471	ENSG00000152127
MIR3681HG	MIR3681 host gene	-0.0750783	-0.595522	0.445365	0.610398	-0.301587	0.766278	0.93377	-5.44776	peak_82663	Day0vsDay15	chr2	12428382	12428796	415	*	Intron	2	12390173	12562617	172445	1	100506457	ENST00000654108.1	38209	ENSG00000224184
TRPM8	transient receptor potential cation channel subfamily M member 8	-0.0750752	-0.628278	0.478128	0.688594	-0.28239	0.780494	0.937755	-5.46753	peak_94403	Day0vsDay15	chr2	234026362	234027397	1036	*	Distal Intergenic	2	234013225	234014687	1463	1	79054	ENST00000466594.1	13137	ENSG00000144481
LOC124906209	uncharacterized LOC124906209	-0.0750733	-0.477755	0.327609	5.6302	-0.387332	0.703041	0.913279	-5.419	peak_107313	Day0vsDay15	chr3	4834335	4834899	565	*	Promoter (2-3kb)	3	4814301	4831390	17090	2	124906209	ENST00000496600.5	-2945	ENSG00000235978
TBC1D32	TBC1 domain family member 32	-0.0750722	-0.424689	0.274544	3.14852	-0.45197	0.65667	0.862548	-5.59089	peak_140478	Day0vsDay27	chr6	121214310	121215127	818	*	Intron	6	121079494	121237062	157569	2	221322	ENST00000398197.6	21935	ENSG00000146350
LINC01732	long intergenic non-protein coding RNA 1732	-0.0750679	-0.593749	0.443613	1.62719	-0.301697	0.766102	0.973064	-5.74332	peak_10867	Day0vsDay8	chr1	181189674	181190470	797	*	Distal Intergenic	1	181175337	181182207	6871	1	101928973	ENST00000438428.1	14337	ENSG00000237292
HK1	hexokinase 1	-0.0750673	-0.543248	0.393114	5.93031	-0.333151	0.742839	0.970047	-5.84846	peak_19142	Day0vsDay8	chr10	69317971	69319673	1703	*	Promoter (<=1kb)	10	69318084	69401743	83660	1	3098	ENST00000703945.1	0	ENSG00000156515
CREBBP	CREB binding protein	-0.0750639	-0.575624	0.425496	1.21646	-0.311476	0.758777	0.931507	-5.47854	peak_57148	Day0vsDay15	chr16	3849578	3850565	988	*	Promoter (<=1kb)	16	3812998	3850321	37324	2	1387	ENST00000636895.1	0	ENSG00000005339
UBE2I	ubiquitin conjugating enzyme E2 I	-0.0750587	-0.466734	0.316617	3.74987	-0.397221	0.694998	0.8816	-5.62704	peak_56723	Day0vsDay27	chr16	1276100	1276725	626	*	Exon	16	1291444	1325350	33907	1	7329	ENST00000711353.1	-14719	ENSG00000103275
SH3PXD2A	SH3 and PX domains 2A	-0.0750429	-0.512044	0.361958	4.67661	-0.366394	0.718417	0.9672	-5.81948	peak_21788	Day0vsDay8	chr10	103659530	103662060	2531	*	Promoter (<=1kb)	10	103601775	103661704	59930	2	9644	ENST00000420222.2	0	ENSG00000107957
ITGA3	integrin subunit alpha 3	-0.0750391	-0.444275	0.294196	4.5358	-0.421251	0.677622	0.905151	-5.41421	peak_67821	Day0vsDay15	chr17	50086909	50088494	1586	*	Promoter (<=1kb)	17	50088213	50089815	1603	1	3675	ENST00000514834.1	0	ENSG00000005884
LOC101929790	uncharacterized LOC101929790	-0.0750388	-0.630372	0.480295	2.9598	-0.281679	0.781308	0.937824	-5.45168	peak_8765	Day0vsDay15	chr1	149162536	149163401	866	*	Exon	1	149111304	149121866	10563	2	101929790	ENST00000622818.1	-40670	NA
SIAH1	siah E3 ubiquitin protein ligase 1	-0.0750387	-0.836681	0.686604	-0.0791493	-0.204217	0.840045	0.956361	-5.44584	peak_59801	Day0vsDay15	chr16	48398707	48399237	531	*	Intron	16	48362133	48393955	31823	2	6477	ENST00000563745.1	-4752	ENSG00000196470
PTPRE	protein tyrosine phosphatase receptor type E	-0.0750356	-0.504014	0.353943	2.58363	-0.362568	0.720357	0.918536	-5.4483	peak_23737	Day0vsDay15	chr10	128069281	128069750	470	*	Promoter (<=1kb)	10	128068382	128072682	4301	1	5791	ENST00000463727.1	899	ENSG00000132334
SST	somatostatin	-0.0750276	-0.680452	0.530397	-0.474121	-0.256873	0.799643	0.943637	-5.45037	peak_116775	Day0vsDay15	chr3	187678797	187679181	385	*	Distal Intergenic	3	187668912	187670394	1483	2	6750	ENST00000287641.4	-8403	ENSG00000157005
IRF4	interferon regulatory factor 4	-0.075026	-0.68297	0.532918	1.61003	-0.255803	0.800459	0.943827	-5.48356	peak_134552	Day0vsDay15	chr6	439924	440482	559	*	Distal Intergenic	6	391777	396085	4309	1	3662	ENST00000469834.2	48147	ENSG00000137265
P2RY2	purinergic receptor P2Y2	-0.0750228	-0.609182	0.459136	-0.156846	-0.294455	0.771761	0.93519	-5.43306	peak_29728	Day0vsDay15	chr11	73239332	73240028	697	*	3' UTR	11	73218457	73235934	17478	1	5029	ENST00000393596.2	20875	ENSG00000175591
COL14A1	collagen type XIV alpha 1 chain	-0.0750207	-0.966178	0.816136	-0.674816	-0.177704	0.860756	0.950704	-5.75105	peak_159862	Day0vsDay27	chr8	120186485	120187068	584	*	Intron	8	120196801	120216492	19692	1	7373	ENST00000523142.5	-9733	ENSG00000187955
LOC124900818	uncharacterized LOC124900818	-0.0750138	-0.672496	0.522468	0.230835	-0.26024	0.797078	0.94268	-5.50734	peak_124194	Day0vsDay15	chr4	179848552	179849487	936	*	Distal Intergenic	4	180095527	180117163	21637	2	124900818	ENST00000668548.1	267676	ENSG00000287775
CAMK1D	calcium/calmodulin dependent protein kinase ID	-0.0750106	-0.405591	0.25557	2.25712	-0.474453	0.640698	0.892835	-5.40552	peak_16036	Day0vsDay15	chr10	12358747	12359708	962	*	Intron	10	12349733	12826143	476411	1	57118	ENST00000378845.5	9014	ENSG00000183049
LOC105377871	uncharacterized LOC105377871	-0.0750096	-0.757406	0.607387	0.12567	-0.228401	0.821469	0.936055	-5.70935	peak_139011	Day0vsDay27	chr6	81120429	81121190	762	*	Distal Intergenic	6	81527102	81534913	7812	2	105377871	ENST00000435858.1	413723	NA
MTHFD1	methylenetetrahydrofolate dehydrogenase, cyclohydrolase and formyltetrahydrofolate synthetase 1	-0.0750056	-0.54504	0.395029	1.8782	-0.340263	0.737615	0.969552	-5.64509	peak_47733	Day0vsDay8	chr14	64438445	64438887	443	*	Promoter (1-2kb)	14	64439997	64460030	20034	1	4522	ENST00000697177.1	-1110	ENSG00000100714
ZNF879	zinc finger protein 879	-0.0750016	-0.554851	0.404847	4.94471	-0.325288	0.74867	0.970434	-5.85238	peak_134172	Day0vsDay8	chr5	179023269	179024267	999	*	Promoter (<=1kb)	5	179023804	179032321	8518	1	345462	ENST00000519896.5	0	ENSG00000234284
SULF2	sulfatase 2	-0.0749911	-0.546383	0.396401	2.48399	-0.339972	0.738032	0.924717	-5.44171	peak_98892	Day0vsDay15	chr20	47859927	47861155	1229	*	Exon	20	47657406	47786616	129211	2	55959	ENST00000484875.5	-73311	ENSG00000196562
BHLHE40	basic helix-loop-helix family member e40	-0.074991	-0.544738	0.394756	6.57472	-0.334827	0.741665	0.969734	-5.84528	peak_107325	Day0vsDay8	chr3	4965804	4966556	753	*	Intron	3	4979437	4983268	3832	1	8553	ENST00000467610.1	-12881	ENSG00000134107
OSGIN2	oxidative stress induced growth inhibitor family member 2	-0.07499	-0.585271	0.435291	1.00096	-0.310054	0.759969	0.911285	-5.63522	peak_158701	Day0vsDay27	chr8	89887421	89887713	293	*	Distal Intergenic	8	89901849	89927853	26005	1	734	ENST00000647849.1	-14136	ENSG00000164823
LOC729218	uncharacterized LOC729218	-0.074987	-0.59496	0.444986	2.33328	-0.307083	0.76228	0.972403	-5.75967	peak_122264	Day0vsDay8	chr4	118539522	118539738	217	*	Intron	4	118591719	118602076	10358	1	729218	ENST00000691747.1	-51981	NA
LOC124901628	uncharacterized LOC124901628	-0.074984	-0.556676	0.406708	4.545	-0.329712	0.745515	0.905408	-5.62411	peak_146823	Day0vsDay27	chr7	47256539	47257163	625	*	Promoter (1-2kb)	7	47252139	47254558	2420	2	124901628	ENST00000656460.1	-1981	ENSG00000286315
IQCK	IQ motif containing K	-0.0749838	-0.59889	0.448922	0.036097	-0.300319	0.767214	0.934026	-5.42778	peak_58403	Day0vsDay15	chr16	19823050	19823723	674	*	Intron	16	19827064	19857585	30522	1	124152	ENST00000568061.1	-3341	ENSG00000174628
DCT	dopachrome tautomerase	-0.0749831	-0.62102	0.471053	3.34807	-0.285492	0.77839	0.918306	-5.65103	peak_44384	Day0vsDay27	chr13	94514341	94514837	497	*	Distal Intergenic	13	94439589	94479682	40094	2	1638	ENST00000446125.1	-34659	ENSG00000080166
MMS22L	MMS22 like, DNA repair protein	-0.0749705	-0.479332	0.329391	2.913	-0.401689	0.692763	0.910459	-5.41976	peak_139492	Day0vsDay15	chr6	97186461	97186729	269	*	Exon	6	97151578	97162045	10468	2	253714	ENST00000514790.1	-24416	ENSG00000146263
CLEC18C	C-type lectin domain family 18 member C	-0.0749668	-0.471857	0.321923	3.32005	-0.392523	0.699085	0.912564	-5.42296	peak_61289	Day0vsDay15	chr16	70188852	70189385	534	*	Distal Intergenic	16	70174385	70182457	8073	1	283971	ENST00000561612.1	14467	ENSG00000157335
C14orf39	chromosome 14 open reading frame 39	-0.0749593	-0.518542	0.368623	2.8851	-0.350274	0.729435	0.897686	-5.65106	peak_47511	Day0vsDay27	chr14	60450256	60450739	484	*	Intron	14	60396469	60455050	58582	2	317761	ENST00000498565.5	4311	ENSG00000179008
LINC02312	long intergenic non-protein coding RNA 2312	-0.0749559	-0.671795	0.521883	2.66566	-0.268954	0.791023	0.97755	-5.85121	peak_49868	Day0vsDay8	chr14	97845928	97846760	833	*	Distal Intergenic	14	97751564	97763989	12426	2	100132612	ENST00000557296.1	-81939	ENSG00000258869
POGZ	pogo transposable element derived with ZNF domain	-0.0749489	-0.526208	0.37631	5.03678	-0.346287	0.733382	0.96921	-5.84796	peak_8939	Day0vsDay8	chr1	151457802	151459654	1853	*	Promoter (<=1kb)	1	151402724	151459178	56455	2	23126	ENST00000358476.7	0	ENSG00000143442
LOC107985004	uncharacterized LOC107985004	-0.0749365	-0.49576	0.345887	1.90579	-0.371458	0.71442	0.916815	-5.42931	peak_64514	Day0vsDay15	chr17	10294947	10295736	790	*	Intron	17	10291820	10317926	26107	1	107985004	ENST00000609088.1	3127	NA
GPAM	glycerol-3-phosphate acyltransferase, mitochondrial	-0.0749283	-0.557258	0.407401	0.845165	-0.325475	0.748328	0.928013	-5.42547	peak_22209	Day0vsDay15	chr10	111712856	111715243	2388	*	Distal Intergenic	10	112153870	112183710	29841	2	57678	ENST00000369425.5	468467	ENSG00000119927
MTCL2	microtubule crosslinking factor 2	-0.0749212	-0.648103	0.49826	-0.00652179	-0.270938	0.788942	0.922789	-5.72337	peak_97944	Day0vsDay27	chr20	36815344	36815753	410	*	Promoter (<=1kb)	20	36783782	36816281	32500	2	140710	ENST00000465671.1	528	ENSG00000149639
TCOF1	treacle ribosome biogenesis factor 1	-0.0749082	-0.519704	0.369888	1.70263	-0.34964	0.730335	0.898287	-5.65609	peak_132092	Day0vsDay27	chr5	150392561	150393051	491	*	Promoter (2-3kb)	5	150389947	150392891	2945	1	6949	ENST00000506630.1	2614	ENSG00000070814
TCAF2	TRPM8 channel associated factor 2	-0.0749055	-0.611336	0.461525	1.86844	-0.289439	0.774931	0.91684	-5.67056	peak_152276	Day0vsDay27	chr7	143635259	143636532	1274	*	Intron	7	143621452	143645672	24221	1	285966	ENST00000642828.1	13807	ENSG00000170379
LOC101927182	uncharacterized LOC101927182	-0.0749054	-0.460822	0.311011	3.88995	-0.402423	0.692141	0.910226	-5.42192	peak_98344	Day0vsDay15	chr20	41950842	41951417	576	*	Distal Intergenic	20	41991140	42063969	72830	1	101927182	ENST00000431589.1	-39723	NA
LRRC37A4P	leucine rich repeat containing 37 member A4, pseudogene	-0.074903	-0.58837	0.438564	-0.00766469	-0.304196	0.764094	0.933158	-5.45197	peak_67293	Day0vsDay15	chr17	45584264	45585593	1330	*	Promoter (<=1kb)	17	45508312	45584602	76291	2	55073	ENST00000701132.1	0	NA
SCUBE1-AS2	SCUBE1 antisense RNA 2	-0.0749024	-0.521999	0.372194	3.7843	-0.347342	0.732089	0.899218	-5.63985	peak_106050	Day0vsDay27	chr22	43217568	43218527	960	*	Exon	22	43212674	43213661	988	1	105373051	ENST00000420269.1	4894	ENSG00000236272
ASGR2	asialoglycoprotein receptor 2	-0.0749003	-0.76868	0.61888	-0.758003	-0.223779	0.824976	0.951689	-5.46703	peak_64152	Day0vsDay15	chr17	7101392	7102223	832	*	3' UTR	17	7101575	7114240	12666	2	433	ENST00000446679.6	12017	ENSG00000161944
SERPINF2	serpin family F member 2	-0.0748985	-0.618176	0.468379	-0.286805	-0.286697	0.777052	0.917823	-5.72774	peak_63541	Day0vsDay27	chr17	1745396	1745961	566	*	Promoter (2-3kb)	17	1743026	1755265	12240	1	5345	ENST00000382061.5	2370	ENSG00000167711
TDRD12	tudor domain containing 12	-0.0748969	-0.703558	0.553764	-0.912954	-0.253148	0.803035	0.944795	-5.43872	peak_78535	Day0vsDay15	chr19	32809112	32809758	647	*	Promoter (<=1kb)	19	32810214	32829381	19168	1	91646	ENST00000637289.1	-456	ENSG00000173809
LINC01629	long intergenic non-protein coding RNA 1629	-0.0748924	-0.63287	0.483085	-0.365247	-0.278214	0.783423	0.93872	-5.48615	peak_48689	Day0vsDay15	chr14	76955856	76957222	1367	*	Promoter (2-3kb)	14	76959636	76965304	5669	1	105370578	ENST00000692603.1	-2414	ENSG00000258602
WDR1	WD repeat domain 1	-0.0748862	-0.605191	0.455418	4.7723	-0.295637	0.771045	0.935104	-5.44638	peak_118763	Day0vsDay15	chr4	10095404	10096838	1435	*	Promoter (<=1kb)	4	10074339	10096705	22367	2	9948	ENST00000508949.6	0	ENSG00000071127
FHL2	four and a half LIM domains 2	-0.0748837	-0.631982	0.482215	1.9939	-0.286025	0.77818	0.937226	-5.45372	peak_87906	Day0vsDay15	chr2	105468537	105469442	906	*	Distal Intergenic	2	105385897	105438513	52617	2	2274	ENST00000607522.1	-30024	ENSG00000115641
KIF14	kinesin family member 14	-0.0748785	-0.482409	0.332652	4.8836	-0.380937	0.707555	0.887895	-5.62342	peak_11700	Day0vsDay27	chr1	200620312	200621378	1067	*	Promoter (<=1kb)	1	200551500	200620751	69252	2	9928	ENST00000367350.5	0	ENSG00000118193
ZC3H18	zinc finger CCCH-type containing 18	-0.074877	-0.569351	0.419597	5.11427	-0.319135	0.753399	0.929843	-5.44024	peak_62918	Day0vsDay15	chr16	88576929	88577576	648	*	5' UTR	16	88570478	88599802	29325	1	124245	ENST00000569435.5	6451	ENSG00000158545
LINC01522	long intergenic non-protein coding RNA 1522	-0.0748724	-0.456433	0.306688	2.42992	-0.406738	0.688095	0.908984	-5.42846	peak_98910	Day0vsDay15	chr20	47989417	47990022	606	*	Promoter (<=1kb)	20	47979102	47990085	10984	2	101927457	ENST00000655778.1	63	NA
TBC1D8	TBC1 domain family member 8	-0.074868	-0.580144	0.430407	2.41964	-0.307132	0.761606	0.932231	-5.46944	peak_87625	Day0vsDay15	chr2	101127186	101127898	713	*	Intron	2	101059452	101109963	50512	2	11138	ENST00000487392.1	-17223	ENSG00000204634
PKHD1	PKHD1 ciliary IPT domain containing fibrocystin/polyductin	-0.074865	-0.517072	0.367342	4.18454	-0.350921	0.728956	0.921661	-5.43759	peak_138166	Day0vsDay15	chr6	52063315	52064324	1010	*	Intron	6	51720849	52087610	366762	2	5314	ENST00000340994.4	23286	ENSG00000170927
RD3	RD3 regulator of GUCY2D	-0.074862	-0.490753	0.341029	3.61207	-0.373112	0.712605	0.9672	-5.83127	peak_12734	Day0vsDay8	chr1	211515206	211516005	800	*	Distal Intergenic	1	211476522	211492162	15641	2	343035	ENST00000680073.1	-23044	ENSG00000198570
ARL11	ARF like GTPase 11	-0.0748605	-0.986662	0.836941	-1.03392	-0.17018	0.86641	0.964173	-5.47183	peak_43018	Day0vsDay15	chr13	49606783	49607770	988	*	Distal Intergenic	13	49628507	49633872	5366	1	115761	ENST00000282026.2	-20737	ENSG00000152213
LOC124904682	uncharacterized LOC124904682	-0.0748592	-0.640612	0.490894	-0.19773	-0.284829	0.779261	0.918615	-5.64421	peak_78230	Day0vsDay27	chr19	29131741	29132629	889	*	Distal Intergenic	19	29083094	29093031	9938	2	124904682	ENST00000656834.1	-38710	ENSG00000288017
B3GNTL1	UDP-GlcNAc:betaGal beta-1,3-N-acetylglucosaminyltransferase like 1	-0.0748586	-0.511067	0.361349	4.90725	-0.359154	0.723803	0.967828	-5.84002	peak_70624	Day0vsDay8	chr17	82968082	82968736	655	*	Intron	17	82946894	82961332	14439	2	146712	ENST00000571394.1	-6750	ENSG00000175711
NR2C2	nuclear receptor subfamily 2 group C member 2	-0.0748581	-0.898301	0.748585	-0.821841	-0.188435	0.852247	0.94771	-5.70161	peak_108198	Day0vsDay27	chr3	14958972	14959915	944	*	Promoter (2-3kb)	3	14962407	15043029	80623	1	7182	ENST00000393102.7	-2492	ENSG00000177463
RBKS	ribokinase	-0.0748561	-0.691815	0.542103	2.01061	-0.255949	0.800815	0.978875	-5.83014	peak_83627	Day0vsDay8	chr2	27857447	27857789	343	*	Intron	2	27809687	27843161	33475	2	64080	ENST00000458185.1	-14286	ENSG00000171174
COQ8A	coenzyme Q8A	-0.0748533	-0.735714	0.586008	-0.278803	-0.234778	0.816533	0.948765	-5.45153	peak_13542	Day0vsDay15	chr1	226964441	226965294	854	*	3' UTR	1	226974855	226977487	2633	1	56997	ENST00000476488.1	-9561	ENSG00000163050
ZNRD2-DT	ZNRD2 divergent transcript	-0.0748533	-0.549569	0.399863	3.98103	-0.334314	0.742475	0.969931	-5.8438	peak_28835	Day0vsDay8	chr11	65565803	65566411	609	*	Distal Intergenic	11	65569660	65570273	614	2	254100	ENST00000567594.1	3862	NA
ARHGEF2	Rho/Rac guanine nucleotide exchange factor 2	-0.0748489	-0.477936	0.328238	3.22776	-0.390454	0.703499	0.965743	-5.78112	peak_9354	Day0vsDay8	chr1	155988937	155990475	1539	*	Promoter (<=1kb)	1	155946855	155990073	43219	2	9181	ENST00000462460.6	0	ENSG00000116584
LINC00607	long intergenic non-protein coding RNA 607	-0.0748467	-0.554565	0.404872	5.68857	-0.324376	0.74932	0.970434	-5.85162	peak_93082	Day0vsDay8	chr2	215660580	215661110	531	*	Promoter (<=1kb)	2	215619643	215660814	41172	2	646324	ENST00000654368.1	0	ENSG00000235770
CACNG8	calcium voltage-gated channel auxiliary subunit gamma 8	-0.0748404	-0.52632	0.376639	0.294646	-0.344951	0.733663	0.923191	-5.46064	peak_80931	Day0vsDay15	chr19	53941837	53942730	894	*	3' UTR	19	53962937	53990215	27279	1	59283	ENST00000270458.4	-20207	ENSG00000142408
LINC01134	long intergenic non-protein coding RNA 1134	-0.0748364	-0.512259	0.362586	2.11947	-0.355098	0.726399	0.920914	-5.4569	peak_520	Day0vsDay15	chr1	3910421	3911469	1049	*	Intron	1	3900437	3906036	5600	1	100133612	ENST00000693306.1	9984	ENSG00000236423
LINC02136	long intergenic non-protein coding RNA 2136	-0.0748345	-1.41761	1.26794	0.776624	-0.116955	0.908143	0.990126	-5.48663	peak_61397	Day0vsDay8	chr16	71426099	71427309	1211	*	Promoter (<=1kb)	16	71366933	71426464	59532	2	105371333	ENST00000567469.2	0	NA
LINC02725	long intergenic non-protein coding RNA 2725	-0.0748335	-0.510624	0.360957	1.37718	-0.355939	0.725247	0.920408	-5.43255	peak_32859	Day0vsDay15	chr11	128172027	128172761	735	*	Intron	11	128180427	128183554	3128	1	105369563	ENST00000609911.1	-7666	ENSG00000273415
SHISA5	shisa family member 5	-0.0748333	-0.666897	0.51723	-0.102245	-0.261989	0.795745	0.942338	-5.43704	peak_110171	Day0vsDay15	chr3	48503648	48504834	1187	*	Promoter (<=1kb)	3	48467798	48504050	36253	2	51246	ENST00000619810.4	0	ENSG00000164054
DIRC3	disrupted in renal carcinoma 3	-0.0748274	-1.11732	0.967662	-0.241308	-0.14878	0.88307	0.986861	-5.57393	peak_93244	Day0vsDay8	chr2	217741023	217741825	803	*	Intron	2	217703900	217756555	52656	2	729582	ENST00000423123.1	14730	ENSG00000231672
TXNIP	thioredoxin interacting protein	-0.0748213	-0.565462	0.415819	5.02354	-0.317841	0.754254	0.971154	-5.85411	peak_8576	Day0vsDay8	chr1	145996487	145997525	1039	*	Promoter (<=1kb)	1	145992435	145996579	4145	2	10628	ENST00000582401.6	0	ENSG00000265972
STX7	syntaxin 7	-0.0748185	-0.967029	0.817392	0.443627	-0.183278	0.856808	0.949224	-5.70296	peak_140861	Day0vsDay27	chr6	132490071	132491086	1016	*	Intron	6	132475280	132513065	37786	2	8417	ENST00000475879.1	21979	ENSG00000079950
CEP250	centrosomal protein 250	-0.0748157	-1.54462	1.39499	-0.90851	-0.105509	0.916919	0.99123	-5.65223	peak_97783	Day0vsDay8	chr20	35463431	35464281	851	*	Promoter (1-2kb)	20	35462265	35478063	15799	1	11190	ENST00000425934.5	1166	ENSG00000126001
SPATA13	spermatogenesis associated 13	-0.0748104	-0.754964	0.605344	0.105684	-0.230237	0.82019	0.935574	-5.70471	peak_41670	Day0vsDay27	chr13	24241355	24242486	1132	*	Intron	13	24251694	24303121	51428	1	221178	ENST00000434675.5	-9208	ENSG00000182957
LOC105369911	uncharacterized LOC105369911	-0.0748098	-0.653905	0.504286	1.97567	-0.277484	0.784702	0.920824	-5.64407	peak_37951	Day0vsDay27	chr12	93979332	93979539	208	*	Distal Intergenic	12	93894965	93943603	48639	2	105369911	ENST00000550687.1	-35729	ENSG00000257283
PCBD1	pterin-4 alpha-carbinolamine dehydratase 1	-0.0748073	-1.04209	0.892477	-0.406256	-0.160305	0.874091	0.986593	-5.61225	peak_19347	Day0vsDay8	chr10	70901380	70902124	745	*	Intron	10	70883510	70888565	5056	2	5092	ENST00000299299.4	-12815	ENSG00000166228
SEPTIN9	septin 9	-0.0748038	-0.573005	0.423397	2.89876	-0.319527	0.753048	0.970952	-5.78511	peak_69729	Day0vsDay8	chr17	77472433	77473040	608	*	Promoter (2-3kb)	17	77475243	77500592	25350	1	10801	ENST00000427180.5	-2203	ENSG00000184640
MGMT	O-6-methylguanine-DNA methyltransferase	-0.0748014	-0.715845	0.566242	-0.555958	-0.241868	0.811103	0.94719	-5.451	peak_23923	Day0vsDay15	chr10	129551759	129552444	686	*	Intron	10	129467262	129537164	69903	1	4255	ENST00000482547.1	84497	ENSG00000170430
PEAR1	platelet endothelial aggregation receptor 1	-0.0747975	-0.396946	0.247351	3.1549	-0.482197	0.635283	0.891339	-5.389	peak_9498	Day0vsDay15	chr1	156892135	156892938	804	*	Promoter (<=1kb)	1	156893698	156906720	13023	1	375033	ENST00000444016.5	-760	ENSG00000187800
ALX3	ALX homeobox 3	-0.0747922	-0.688903	0.539319	2.49515	-0.257118	0.799963	0.978875	-5.70322	peak_7634	Day0vsDay8	chr1	110068807	110071427	2621	*	Promoter (<=1kb)	1	110059870	110070672	10803	2	257	ENST00000647563.2	0	ENSG00000156150
NSMF	NMDA receptor synaptonuclear signaling and neuronal migration factor	-0.0747912	-0.755361	0.605779	1.42584	-0.228856	0.82133	0.981231	-5.70377	peak_168636	Day0vsDay8	chr9	137453556	137454406	851	*	Promoter (<=1kb)	9	137449607	137454432	4826	2	26012	ENST00000484316.5	26	ENSG00000165802
PAX2	paired box 2	-0.0747871	-0.994634	0.84506	-0.348579	-0.168527	0.867695	0.953626	-5.74718	peak_21479	Day0vsDay27	chr10	100652153	100653103	951	*	Distal Intergenic	10	100735396	100829944	94549	1	5076	ENST00000679374.1	-82293	ENSG00000075891
MIR3692	microRNA 3692	-0.0747867	-0.540855	0.391281	5.4496	-0.339358	0.738532	0.924823	-5.43263	peak_142171	Day0vsDay15	chr6	157460672	157461590	919	*	Intron	6	157529132	157529200	69	1	100500899	ENST00000577768.1	-67542	ENSG00000266617
ANKRD31	ankyrin repeat domain 31	-0.0747843	-0.485027	0.335458	4.59159	-0.377857	0.709126	0.966905	-5.83495	peak_128520	Day0vsDay8	chr5	75236363	75237392	1030	*	Promoter (<=1kb)	5	75068297	75236878	168582	2	256006	ENST00000274361.3	0	ENSG00000145700
DIS3L2	DIS3 like 3'-5' exoribonuclease 2	-0.0747822	-0.549694	0.40013	0.169436	-0.331117	0.744346	0.926973	-5.40839	peak_94162	Day0vsDay15	chr2	232326794	232327513	720	*	Promoter (<=1kb)	2	232328508	232336976	8469	1	129563	ENST00000429283.2	-995	ENSG00000144535
SLC44A5	solute carrier family 44 member 5	-0.0747789	-0.604508	0.45495	0.378855	-0.293418	0.772045	0.93532	-5.49794	peak_6243	Day0vsDay15	chr1	75373297	75374833	1537	*	Intron	1	75204475	75611084	406610	2	204962	ENST00000370855.5	236251	ENSG00000137968
LINC02285	long intergenic non-protein coding RNA 2285	-0.0747741	-0.690248	0.5407	0.190183	-0.251825	0.803493	0.944892	-5.49789	peak_50249	Day0vsDay15	chr14	101112248	101112977	730	*	Distal Intergenic	14	101120840	101123545	2706	1	101929422	ENST00000557121.2	-7863	ENSG00000259004
MYB	MYB proto-oncogene, transcription factor	-0.0747713	-0.518649	0.369107	3.64243	-0.350498	0.730106	0.922077	-5.432	peak_140993	Day0vsDay15	chr6	135144821	135145878	1058	*	Distal Intergenic	6	135181308	135219172	37865	1	4602	ENST00000341911.10	-35430	ENSG00000118513
SLC35C2	solute carrier family 35 member C2	-0.074771	-0.560498	0.410956	6.33213	-0.321928	0.751222	0.970666	-5.85006	peak_98757	Day0vsDay8	chr20	46357100	46357854	755	*	Promoter (<=1kb)	20	46350771	46357701	6931	2	51006	ENST00000487729.5	0	ENSG00000080189
COMMD4	COMM domain containing 4	-0.0747709	-0.620351	0.470809	2.59933	-0.290007	0.775185	0.974789	-5.80365	peak_54527	Day0vsDay8	chr15	75319354	75320115	762	*	Distal Intergenic	15	75336020	75340270	4251	1	54939	ENST00000567195.5	-15905	ENSG00000140365
PDE4A	phosphodiesterase 4A	-0.0747523	-0.439668	0.290163	1.35516	-0.443155	0.663877	0.900735	-5.39365	peak_76617	Day0vsDay15	chr19	10431098	10432433	1336	*	Promoter (<=1kb)	19	10432435	10467621	35187	1	5141	ENST00000440014.6	-2	ENSG00000065989
SNCG	synuclein gamma	-0.0747469	-0.536571	0.387077	2.09528	-0.335485	0.740409	0.969559	-5.72338	peak_20622	Day0vsDay8	chr10	86960177	86961199	1023	*	Promoter (<=1kb)	10	86959375	86963258	3884	1	6623	ENST00000483064.1	802	ENSG00000173267
RP1	RP1 axonemal microtubule associated	-0.0747437	-0.871887	0.722399	-0.251651	-0.195257	0.847261	0.983541	-5.63192	peak_157325	Day0vsDay8	chr8	54819621	54820696	1076	*	Intron	8	54796514	54869985	73472	1	6101	ENST00000650534.1	23107	ENSG00000104237
CALCB	calcitonin related polypeptide beta	-0.0747405	-0.46415	0.314669	4.29332	-0.415285	0.683002	0.964423	-5.80054	peak_26173	Day0vsDay8	chr11	15073580	15075391	1812	*	Promoter (<=1kb)	11	15073593	15078637	5045	1	797	ENST00000324229.11	0	ENSG00000175868
CSMD3	CUB and Sushi multiple domains 3	-0.0747393	-0.726934	0.577456	-0.650852	-0.237536	0.81442	0.948539	-5.52405	peak_159623	Day0vsDay15	chr8	112479296	112480144	849	*	Intron	8	112310225	112337575	27351	2	114788	ENST00000492692.1	-141721	ENSG00000164796
PHF20	PHD finger protein 20	-0.0747383	-0.531383	0.381906	5.54078	-0.342416	0.73604	0.969541	-5.84488	peak_97822	Day0vsDay8	chr20	35771684	35772513	830	*	Promoter (<=1kb)	20	35771974	35863400	91427	1	51230	ENST00000461122.5	0	ENSG00000025293
ZSCAN30	zinc finger and SCAN domain containing 30	-0.0747301	-0.763813	0.614353	0.457817	-0.226549	0.823078	0.936562	-5.67513	peak_72308	Day0vsDay27	chr18	35283495	35285032	1538	*	Exon	18	35260643	35290197	29555	2	100101467	ENST00000589178.5	5165	ENSG00000186814
DRD3	dopamine receptor D3	-0.0747267	-0.520448	0.370994	2.59558	-0.34975	0.730383	0.922156	-5.44133	peak_112910	Day0vsDay15	chr3	114152132	114153136	1005	*	Intron	3	114128710	114178698	49989	2	1814	ENST00000467632.5	25562	ENSG00000151577
KRTAP10-1	keratin associated protein 10-1	-0.0747256	-0.868434	0.718982	0.858885	-0.195988	0.846622	0.983541	-5.60417	peak_102641	Day0vsDay8	chr21	44538549	44539328	780	*	Promoter (<=1kb)	21	44538981	44540195	1215	2	386677	ENST00000400375.1	867	ENSG00000215455
SCG5-AS1	SCG5 antisense RNA 1	-0.0747225	-0.647739	0.498294	6.25225	-0.272852	0.788091	0.977259	-5.86434	peak_52025	Day0vsDay8	chr15	32657279	32657895	617	*	Intron	15	32656084	32669092	13009	2	105370757	ENST00000486285.1	11197	ENSG00000241818
ELF1	E74 like ETS transcription factor 1	-0.0747204	-0.5456	0.396159	2.46308	-0.330267	0.744699	0.970206	-5.84887	peak_42558	Day0vsDay8	chr13	41054091	41054791	701	*	Intron	13	40981983	41061440	79458	2	1997	ENST00000405737.2	6649	ENSG00000120690
MIR8071-2	microRNA 8071-2	-0.0747203	-0.679823	0.530382	-0.0204822	-0.257199	0.799614	0.943637	-5.46625	peak_50917	Day0vsDay15	chr14	105722201	105723530	1330	*	Exon	14	105640168	105640232	65	1	102466889	ENST00000616772.1	82033	ENSG00000277030
MIR935	microRNA 935	-0.0747194	-0.476886	0.327447	2.25295	-0.38511	0.703821	0.886496	-5.65266	peak_80933	Day0vsDay27	chr19	53978298	53978523	226	*	Intron	19	53982307	53982397	91	1	100126325	ENST00000401179.1	-3784	ENSG00000284583
SV2C-AS1	SV2C antisense RNA 1	-0.0747194	-0.480494	0.331056	4.81818	-0.383961	0.7055	0.914463	-5.42057	peak_128542	Day0vsDay15	chr5	76155530	76155841	312	*	Intron	5	76081946	76084186	2241	2	105379041	ENST00000503652.1	-71344	NA
LINC02106	long intergenic non-protein coding RNA 2106	-0.0747186	-0.53701	0.387573	2.79677	-0.338581	0.739235	0.925101	-5.43416	peak_127549	Day0vsDay15	chr5	51144832	51145398	567	*	Distal Intergenic	5	50969217	50970167	951	2	100287592	ENST00000506534.2	-174665	ENSG00000251573
C1orf43	chromosome 1 open reading frame 43	-0.0747125	-0.586458	0.437033	6.33849	-0.303439	0.764995	0.973064	-5.85692	peak_9161	Day0vsDay8	chr1	154220060	154221819	1760	*	Promoter (<=1kb)	1	154206696	154220578	13883	2	25912	ENST00000648267.1	0	ENSG00000143612
LOC105371307	uncharacterized LOC105371307	-0.0747118	-0.592786	0.443362	1.62811	-0.29892	0.767782	0.914005	-5.67039	peak_60751	Day0vsDay27	chr16	62638935	62639692	758	*	Distal Intergenic	16	63059399	63067985	8587	2	105371307	ENST00000658092.1	428293	NA
HIVEP3	HIVEP zinc finger 3	-0.0747036	-0.562346	0.412939	5.10721	-0.320081	0.752496	0.90813	-5.63884	peak_4564	Day0vsDay27	chr1	41726839	41729363	2525	*	Intron	1	41506365	41662325	155961	2	59269	ENST00000643665.1	-64514	ENSG00000127124
GLIS2	GLIS family zinc finger 2	-0.0747027	-0.581566	0.432161	6.2432	-0.306708	0.762552	0.972477	-5.85547	peak_57199	Day0vsDay8	chr16	4314503	4316199	1697	*	Promoter (<=1kb)	16	4314761	4339597	24837	1	84662	ENST00000262366.7	0	ENSG00000126603
LOC112268126	COX assembly mitochondrial protein homolog	-0.0747002	-0.463721	0.31432	1.9712	-0.398021	0.694416	0.881344	-5.62288	peak_49267	Day0vsDay27	chr14	91439047	91439302	256	*	Distal Intergenic	14	91419449	91419751	303	1	112268126	ENST00000557756.1	19598	NA
MEGF9	multiple EGF like domains 9	-0.0746993	-0.431502	0.282104	3.65472	-0.434083	0.669151	0.869215	-5.6131	peak_166547	Day0vsDay27	chr9	120730876	120731556	681	*	Distal Intergenic	9	120600811	120714470	113660	2	1955	ENST00000373930.4	-16406	ENSG00000106780
RMEL3	enriched in melanoma 3	-0.0746948	-0.601334	0.451944	3.43546	-0.302607	0.765726	0.973064	-5.8172	peak_127830	Day0vsDay8	chr5	57384481	57385217	737	*	Distal Intergenic	5	57395060	57533424	138365	1	102724122	ENST00000506106.1	-9843	NA
LINC01377	long intergenic non-protein coding RNA 1377	-0.074689	-0.542985	0.393607	2.4133	-0.333889	0.742258	0.903892	-5.6424	peak_125331	Day0vsDay27	chr5	3219671	3220566	896	*	Distal Intergenic	5	3179449	3181489	2041	1	102467074	ENST00000692105.1	40222	ENSG00000249808
TRIM34	tripartite motif containing 34	-0.074686	-0.43308	0.283708	4.4063	-0.439533	0.6657	0.901325	-5.40192	peak_25473	Day0vsDay15	chr11	5624399	5625805	1407	*	Promoter (<=1kb)	11	5625001	5644398	19398	1	53840	ENST00000429814.3	0	ENSG00000258659
LOC124902559	uncharacterized LOC124902559	-0.0746836	-0.723854	0.574486	-0.732154	-0.238465	0.813708	0.933079	-5.69302	peak_23872	Day0vsDay27	chr10	129110120	129110850	731	*	Distal Intergenic	10	129035305	129036757	1453	2	124902559	ENST00000685374.2	-73363	ENSG00000289400
LINC01378	long intergenic non-protein coding RNA 1378	-0.0746667	-0.638188	0.488855	1.62716	-0.285232	0.778766	0.975388	-5.7362	peak_122243	Day0vsDay8	chr4	117610348	117611296	949	*	Intron	4	117572082	117654816	82735	1	103689918	ENST00000615833.1	38266	NA
AUTS2	activator of transcription and developmental regulator AUTS2	-0.0746663	-0.555122	0.40579	5.31242	-0.325442	0.748644	0.970434	-5.85231	peak_148233	Day0vsDay8	chr7	70911804	70912272	469	*	Distal Intergenic	7	70786921	70790013	3093	1	26053	ENST00000646193.1	124883	ENSG00000158321
SLCO3A1	solute carrier organic anion transporter family member 3A1	-0.0746649	-0.718239	0.568909	1.62683	-0.246023	0.808403	0.931295	-5.65138	peak_55857	Day0vsDay27	chr15	92158448	92158883	436	*	Intron	15	92153563	92163208	9646	1	28232	ENST00000555513.1	4885	ENSG00000176463
CHST11	carbohydrate sulfotransferase 11	-0.0746633	-0.465889	0.316562	3.8914	-0.39568	0.696945	0.912058	-5.42274	peak_38468	Day0vsDay15	chr12	104532395	104533257	863	*	Intron	12	104588848	104757339	168492	1	50515	ENST00000549016.1	-55591	ENSG00000171310
XPO7	exportin 7	-0.074663	-0.512333	0.363007	1.73721	-0.353603	0.726973	0.896495	-5.63083	peak_155395	Day0vsDay27	chr8	21920294	21920689	396	*	Promoter (<=1kb)	8	21919760	21969896	50137	1	23039	ENST00000519769.5	534	ENSG00000130227
BCAS3	BCAS3 microtubule associated cell migration factor	-0.0746611	-0.437636	0.288314	1.74628	-0.436631	0.667736	0.901997	-5.40674	peak_68395	Day0vsDay15	chr17	61294483	61295544	1062	*	Intron	17	61245260	61392273	147014	1	54828	ENST00000588569.1	49223	ENSG00000141376
LINC02639	long intergenic non-protein coding RNA 2639	-0.0746609	-0.53782	0.388498	3.63198	-0.335387	0.741282	0.925756	-5.43497	peak_15417	Day0vsDay15	chr10	3811247	3811840	594	*	Intron	10	3833950	3834728	779	1	105376365	ENST00000413339.1	-22110	ENSG00000230573
LINC02156	long intergenic non-protein coding RNA 2156	-0.0746594	-0.454515	0.305196	3.58756	-0.409919	0.686582	0.908705	-5.42222	peak_35755	Day0vsDay15	chr12	47426447	47427170	724	*	Distal Intergenic	12	47414678	47417927	3250	1	111082992	ENST00000656812.1	11769	NA
NUDT21	nudix hydrolase 21	-0.074659	-0.599015	0.449697	0.833488	-0.29513	0.770637	0.935031	-5.44737	peak_60358	Day0vsDay15	chr16	56450863	56451885	1023	*	Promoter (<=1kb)	16	56429133	56451332	22200	2	11051	ENST00000300291.10	0	ENSG00000167005
SCAF8	SR-related CTD associated factor 8	-0.0746589	-0.447671	0.298353	2.89043	-0.423897	0.676721	0.872706	-5.61093	peak_142003	Day0vsDay27	chr6	154683982	154684518	537	*	Distal Intergenic	6	154733378	154792946	59569	1	22828	ENST00000461219.5	-48860	ENSG00000213079
SYT6	synaptotagmin 6	-0.074648	-0.458856	0.30956	2.27103	-0.405789	0.689533	0.879474	-5.63558	peak_7976	Day0vsDay27	chr1	114153561	114155350	1790	*	Promoter (<=1kb)	1	114089291	114153868	64578	2	148281	ENST00000610121.5	0	ENSG00000134207
JTB	jumping translocation breakpoint	-0.0746452	-0.451671	0.30238	4.58966	-0.410432	0.686149	0.908372	-5.41713	peak_9148	Day0vsDay15	chr1	153976931	153978236	1306	*	Promoter (<=1kb)	1	153974269	153977674	3406	2	10899	ENST00000271843.9	0	ENSG00000143543
SLCO3A1	solute carrier organic anion transporter family member 3A1	-0.0746418	-0.478723	0.329439	1.40145	-0.395019	0.697542	0.883026	-5.6301	peak_55822	Day0vsDay27	chr15	91909511	91909797	287	*	Intron	15	91941318	92104537	163220	1	28232	ENST00000556649.1	-31521	ENSG00000176463
UBAP1L	ubiquitin associated protein 1 like	-0.0746392	-0.511386	0.362107	2.54597	-0.357394	0.724827	0.967828	-5.73506	peak_53631	Day0vsDay8	chr15	65094014	65094675	662	*	3' UTR	15	65093009	65101628	8620	2	390595	ENST00000561387.1	6953	ENSG00000246922
F12	coagulation factor XII	-0.0746382	-0.664079	0.514803	-0.937987	-0.267915	0.79183	0.924079	-5.6649	peak_133961	Day0vsDay27	chr5	177410619	177411460	842	*	Promoter (1-2kb)	5	177402139	177409575	7437	2	2161	ENST00000696195.1	-1044	ENSG00000131187
RGMA	repulsive guidance molecule BMP co-receptor a	-0.0746375	-0.473797	0.324522	5.10578	-0.387586	0.702014	0.913256	-5.42196	peak_55931	Day0vsDay15	chr15	93052579	93052797	219	*	Intron	15	93044749	93058841	14093	2	56963	ENST00000650169.1	6044	ENSG00000182175
GALNT2	polypeptide N-acetylgalactosaminyltransferase 2	-0.0746342	-0.591486	0.442218	5.85894	-0.301202	0.766753	0.973064	-5.85817	peak_13835	Day0vsDay8	chr1	230066598	230067651	1054	*	Promoter (<=1kb)	1	230067238	230282122	214885	1	2590	ENST00000366672.5	0	ENSG00000143641
IGDCC4	immunoglobulin superfamily DCC subclass member 4	-0.0746273	-0.471667	0.322412	1.95187	-0.404901	0.69045	0.879796	-5.6121	peak_53663	Day0vsDay27	chr15	65401378	65401907	530	*	Intron	15	65381487	65396429	14943	2	57722	ENST00000559327.1	-4949	ENSG00000103742
LOC100996549	uncharacterized LOC100996549	-0.0746265	-0.635913	0.48666	1.87469	-0.275591	0.785411	0.939279	-5.45268	peak_82359	Day0vsDay15	chr2	9806243	9807495	1253	*	Distal Intergenic	2	9757496	9770341	12846	2	100996549	ENST00000474667.1	-35902	NA
LINC00355	long intergenic non-protein coding RNA 355	-0.074624	-0.788359	0.63911	-0.612945	-0.21672	0.830406	0.953528	-5.48124	peak_43586	Day0vsDay15	chr13	64899655	64900477	823	*	Distal Intergenic	13	63851197	64076044	224848	2	144766	ENST00000650541.1	-823611	ENSG00000227674
VAMP2	vesicle associated membrane protein 2	-0.0746235	-0.421357	0.27211	2.83825	-0.458932	0.651871	0.897192	-5.40399	peak_64311	Day0vsDay15	chr17	8161948	8163413	1466	*	Promoter (<=1kb)	17	8150816	8162975	12160	2	6844	ENST00000498285.1	0	ENSG00000220205
UBOX5-AS1	UBOX5 antisense RNA 1	-0.0746206	-0.474013	0.324772	4.43022	-0.391928	0.699845	0.91276	-5.41989	peak_95828	Day0vsDay15	chr20	3115104	3116365	1262	*	Exon	20	3110637	3116723	6087	1	100134015	ENST00000454019.1	4467	ENSG00000235958
ACTL8	actin like 8	-0.0746198	-0.723445	0.574205	-0.612709	-0.238388	0.813767	0.933117	-5.77928	peak_2092	Day0vsDay27	chr1	17739341	17740198	858	*	Intron	1	17755333	17827063	71731	1	81569	ENST00000375406.2	-15135	ENSG00000117148
LOC124901251	uncharacterized LOC124901251	-0.0746123	-0.530553	0.381328	5.009	-0.339541	0.738118	0.969552	-5.84889	peak_135046	Day0vsDay8	chr6	5869329	5870166	838	*	Exon	6	5851506	5870220	18715	1	124901251	ENST00000454882.2	17823	NA
APOBEC3F	apolipoprotein B mRNA editing enzyme catalytic subunit 3F	-0.0746121	-0.540532	0.391308	4.67445	-0.333037	0.742882	0.970047	-5.84874	peak_105491	Day0vsDay8	chr22	39040180	39041257	1078	*	Promoter (<=1kb)	22	39040604	39045192	4589	1	200316	ENST00000491387.1	0	ENSG00000128394
DHRS3	dehydrogenase/reductase 3	-0.0746115	-0.430075	0.280852	1.34781	-0.435078	0.667706	0.901981	-5.4179	peak_1521	Day0vsDay15	chr1	12601308	12601716	409	*	Promoter (<=1kb)	1	12567910	12600516	32607	2	9249	ENST00000714543.1	-792	ENSG00000162496
SLC41A3	solute carrier family 41 member 3	-0.0746096	-0.515622	0.366403	0.318023	-0.350672	0.72914	0.897569	-5.6537	peak_113521	Day0vsDay27	chr3	126077681	126078505	825	*	Promoter (<=1kb)	3	126033604	126079034	45431	2	54946	ENST00000507280.5	529	ENSG00000114544
CREBBP	CREB binding protein	-0.0746061	-0.514718	0.365506	2.35914	-0.35439	0.727007	0.896503	-5.64492	peak_57146	Day0vsDay27	chr16	3825130	3825605	476	*	Intron	16	3810720	3812977	2258	2	1387	ENST00000635899.1	-12153	ENSG00000005339
GNG13	G protein subunit gamma 13	-0.0746044	-0.758375	0.609167	1.31719	-0.226157	0.823148	0.981605	-5.76784	peak_56628	Day0vsDay8	chr16	807026	808347	1322	*	Distal Intergenic	16	798041	800734	2694	2	51764	ENST00000248150.5	-6292	ENSG00000127588
KLF12	KLF transcription factor 12	-0.0745978	-0.471984	0.322789	2.43536	-0.392829	0.698989	0.912561	-5.43157	peak_43840	Day0vsDay15	chr13	74133107	74135998	2892	*	Promoter (<=1kb)	13	73686089	74133929	447841	2	11278	ENST00000377669.7	0	ENSG00000118922
LINC03051	long intergenic non-protein coding RNA 3051	-0.0745971	-0.61057	0.461376	0.694337	-0.298818	0.7688	0.934363	-5.4181	peak_113003	Day0vsDay15	chr3	118014850	118015364	515	*	Intron	3	117672154	117997592	325439	2	127138867	ENST00000484092.1	-17258	ENSG00000239268
HTR4	5-hydroxytryptamine receptor 4	-0.0745924	-0.57866	0.429475	1.42778	-0.306735	0.761904	0.932269	-5.45137	peak_131865	Day0vsDay15	chr5	148733662	148734088	427	*	Distal Intergenic	5	148550137	148677235	127099	2	3360	ENST00000519495.1	-56427	ENSG00000164270
CASP8	caspase 8	-0.07459	-0.513062	0.363882	1.99145	-0.353661	0.72731	0.968012	-5.72466	peak_92565	Day0vsDay8	chr2	201232150	201232568	419	*	Promoter (<=1kb)	2	201233443	201286594	53152	1	841	ENST00000392263.6	-875	ENSG00000064012
KMT5A	lysine methyltransferase 5A	-0.0745775	-0.614029	0.464874	6.36695	-0.287759	0.776821	0.974969	-5.86101	peak_40147	Day0vsDay8	chr12	123412134	123412669	536	*	Distal Intergenic	12	123391380	123404918	13539	1	387893	ENST00000485469.1	20754	ENSG00000183955
PSD3	pleckstrin and Sec7 domain containing 3	-0.0745755	-0.583823	0.434672	4.22576	-0.303827	0.764709	0.93328	-5.44631	peak_155160	Day0vsDay15	chr8	18547059	18547338	280	*	Intron	8	18530711	18684099	153389	2	23362	ENST00000428502.6	136761	ENSG00000156011
MANF	mesencephalic astrocyte derived neurotrophic factor	-0.0745743	-0.534811	0.385662	5.56957	-0.337667	0.739469	0.969552	-5.84711	peak_110441	Day0vsDay8	chr3	51106033	51107161	1129	*	Intron	3	51385291	51389397	4107	1	7873	ENST00000528157.7	-278130	ENSG00000145050
LRRC27	leucine rich repeat containing 27	-0.0745732	-0.682132	0.532986	-0.221971	-0.25442	0.801513	0.928065	-5.71998	peak_24435	Day0vsDay27	chr10	132347219	132347956	738	*	Promoter (<=1kb)	10	132348192	132361589	13398	1	80313	ENST00000472387.5	-236	ENSG00000148814
RNVU1-18	RNA, variant U1 small nuclear 18	-0.0745634	-0.546856	0.397729	2.1369	-0.330206	0.744939	0.905114	-5.62902	peak_8436	Day0vsDay27	chr1	143729792	143730195	404	*	Promoter (<=1kb)	1	143729407	143729570	164	2	26863	ENST00000384010.1	-222	ENSG00000206737
LOC124905054	uncharacterized LOC124905054	-0.0745623	-0.697584	0.54846	1.59716	-0.24916	0.805779	0.945841	-5.49748	peak_100992	Day0vsDay15	chr21	14737875	14738438	564	*	Intron	21	14743160	14744608	1449	2	124905054	ENST00000688014.1	6170	NA
HOXB1	homeobox B1	-0.0745568	-0.480308	0.331194	1.67009	-0.381929	0.707024	0.887784	-5.63714	peak_67601	Day0vsDay27	chr17	48522769	48523577	809	*	Distal Intergenic	17	48528526	48531011	2486	2	3211	ENST00000239174.7	7434	ENSG00000120094
LMBRD1	LMBR1 domain containing 1	-0.0745542	-0.731902	0.582793	-0.174865	-0.23509	0.816294	0.948765	-5.50786	peak_138667	Day0vsDay15	chr6	69596224	69597027	804	*	Distal Intergenic	6	69672757	69699124	26368	2	55788	ENST00000651675.1	102097	ENSG00000168216
AAAS	aladin WD repeat nucleoporin	-0.0745525	-0.519676	0.370571	4.837	-0.347167	0.731736	0.968964	-5.84698	peak_36297	Day0vsDay8	chr12	53321074	53321808	735	*	Promoter (<=1kb)	12	53307457	53321257	13801	2	8086	ENST00000552876.5	0	ENSG00000094914
SAP30BP	SAP30 binding protein	-0.0745513	-0.500043	0.35094	1.73513	-0.365238	0.719092	0.918366	-5.45934	peak_69460	Day0vsDay15	chr17	75666734	75667816	1083	*	Promoter (<=1kb)	17	75667251	75690716	23466	1	29115	ENST00000583170.5	0	ENSG00000161526
ITGB2	integrin subunit beta 2	-0.0745494	-0.493488	0.344389	5.6522	-0.368912	0.71677	0.9672	-5.8385	peak_102702	Day0vsDay8	chr21	44932507	44933101	595	*	Promoter (<=1kb)	21	44910284	44931989	21706	2	3689	ENST00000521995.1	-518	ENSG00000160255
LOC124905143	uncharacterized LOC124905143	-0.0745486	-0.900666	0.751568	-0.72559	-0.187049	0.853321	0.960484	-5.53055	peak_106877	Day0vsDay15	chr22	49270711	49271374	664	*	Distal Intergenic	22	49372924	49377119	4196	1	124905143	ENST00000649077.1	-101550	ENSG00000285722
DHFRP3	dihydrofolate reductase pseudogene 3	-0.0745485	-0.785461	0.636364	-0.629392	-0.21736	0.829913	0.939062	-5.71578	peak_86520	Day0vsDay27	chr2	82612017	82612649	633	*	Distal Intergenic	2	82856826	82857384	559	1	1720	ENST00000455595.1	-244177	NA
EXOC4	exocyst complex component 4	-0.0745469	-0.430935	0.281841	2.3299	-0.436156	0.667798	0.902036	-5.43125	peak_151586	Day0vsDay15	chr7	134075469	134075904	436	*	Distal Intergenic	7	134064318	134066589	2272	1	60412	ENST00000468932.1	11151	ENSG00000131558
LOC107987207	uncharacterized LOC107987207	-0.0745394	-0.646605	0.497526	1.69999	-0.277967	0.784389	0.976607	-5.73399	peak_49885	Day0vsDay8	chr14	98173136	98174465	1330	*	Intron	14	98201995	98205142	3148	2	107987207	ENST00000702227.1	30677	NA
TENT4B	terminal nucleotidyltransferase 4B	-0.0745308	-0.675517	0.526455	-0.210719	-0.259852	0.797704	0.94305	-5.44185	peak_59964	Day0vsDay15	chr16	50203747	50204244	498	*	Intron	16	50214226	50235310	21085	1	64282	ENST00000357464.4	-9982	ENSG00000121274
COL16A1	collagen type XVI alpha 1 chain	-0.0745191	-0.464569	0.315531	2.4879	-0.396284	0.696212	0.882371	-5.63753	peak_3616	Day0vsDay27	chr1	31714118	31715985	1868	*	Distal Intergenic	1	31679230	31704319	25090	2	1307	ENST00000373668.7	-9799	ENSG00000084636
PHKB	phosphorylase kinase regulatory subunit beta	-0.0745081	-0.773602	0.624586	0.170891	-0.220915	0.827178	0.952545	-5.50157	peak_59752	Day0vsDay15	chr16	47568115	47568947	833	*	Intron	16	47594150	47598036	3887	1	5257	ENST00000566436.1	-25203	ENSG00000102893
LPAR1	lysophosphatidic acid receptor 1	-0.0745079	-0.691849	0.542833	0.193415	-0.25017	0.804757	0.945376	-5.47456	peak_166053	Day0vsDay15	chr9	111148897	111149476	580	*	Intron	9	110873263	111038470	165208	2	1902	ENST00000683809.1	-110427	ENSG00000198121
SLC5A5	solute carrier family 5 member 5	-0.0745068	-0.837889	0.688875	1.1755	-0.202307	0.841519	0.983303	-5.64978	peak_77655	Day0vsDay8	chr19	17883631	17884117	487	*	Promoter (1-2kb)	19	17881979	17888378	6400	1	6528	ENST00000597109.1	1652	ENSG00000105641
LOC124900534	small nucleolar RNA SNORA40	-0.0745023	-0.655248	0.506243	-0.392366	-0.265914	0.79276	0.924487	-5.71164	peak_82933	Day0vsDay27	chr2	18103149	18103634	486	*	Intron	2	18040606	18040733	128	2	124900534	ENST00000391153.1	-62416	ENSG00000212455
EBF2	EBF transcription factor 2	-0.0744982	-0.391981	0.242984	1.86084	-0.486911	0.631922	0.890191	-5.40332	peak_155688	Day0vsDay15	chr8	25979334	25979789	456	*	Intron	8	25844362	26041488	197127	2	64641	ENST00000408929.7	61699	ENSG00000221818
MYLK	myosin light chain kinase	-0.0744935	-0.582515	0.433529	5.94581	-0.304205	0.764357	0.972953	-5.85756	peak_113330	Day0vsDay8	chr3	123652299	123652964	666	*	Intron	3	123614086	123657557	43472	2	4638	ENST00000689918.1	4593	ENSG00000065534
KRAS	KRAS proto-oncogene, GTPase	-0.0744903	-0.614302	0.465322	3.41463	-0.286471	0.777553	0.975022	-5.84977	peak_35089	Day0vsDay8	chr12	25376838	25378040	1203	*	Distal Intergenic	12	25209178	25250936	41759	2	3845	ENST00000557334.6	-125902	ENSG00000133703
LOC124902518	uncharacterized LOC124902518	-0.0744813	-0.558092	0.409129	0.208478	-0.325223	0.748627	0.906626	-5.60797	peak_23024	Day0vsDay27	chr10	122142119	122143137	1019	*	Intron	10	122145115	122155173	10059	2	124902518	ENST00000657587.1	12036	NA
ZNF45	zinc finger protein 45	-0.0744804	-0.646945	0.497984	1.61775	-0.271334	0.789043	0.922798	-5.66187	peak_79706	Day0vsDay27	chr19	43934743	43935701	959	*	Promoter (<=1kb)	19	43912624	43935282	22659	2	7596	ENST00000269973.10	0	ENSG00000124459
R3HDM2	R3H domain containing 2	-0.0744771	-0.455707	0.306753	2.68714	-0.411621	0.685513	0.908237	-5.42432	peak_36655	Day0vsDay15	chr12	57279994	57280838	845	*	3' UTR	12	57256490	57268577	12088	2	22864	ENST00000546843.2	-11417	ENSG00000179912
SLC15A4	solute carrier family 15 member 4	-0.0744756	-0.54094	0.391989	1.15801	-0.340182	0.737652	0.901888	-5.63381	peak_40589	Day0vsDay27	chr12	128768610	128769366	757	*	Distal Intergenic	12	128793895	128801701	7807	2	121260	ENST00000545031.5	32335	ENSG00000139370
ESYT2	extended synaptotagmin 2	-0.0744701	-0.572393	0.423453	3.14209	-0.320634	0.752296	0.970905	-5.79446	peak_153835	Day0vsDay8	chr7	158803064	158803919	856	*	Intron	7	158773367	158827641	54275	2	57488	ENST00000483958.5	23722	ENSG00000117868
CHEK2P2	CHEK2 pseudogene 2	-0.0744697	-0.467937	0.318997	2.79342	-0.402403	0.692038	0.910226	-5.42948	peak_51126	Day0vsDay15	chr15	20224376	20224721	346	*	Distal Intergenic	15	20282744	20291558	8815	1	646096	ENST00000555186.5	-58023	ENSG00000290857
LOC101928782	uncharacterized LOC101928782	-0.0744665	-0.437342	0.288409	2.41836	-0.425364	0.674667	0.871709	-5.62857	peak_151438	Day0vsDay27	chr7	131884809	131885423	615	*	Distal Intergenic	7	131897641	131933311	35671	1	101928782	ENST00000452219.5	-12218	ENSG00000224865
CRH	corticotropin releasing hormone	-0.0744599	-0.550825	0.401905	5.07197	-0.323996	0.748974	0.970434	-5.85432	peak_157858	Day0vsDay8	chr8	66176921	66178263	1343	*	Promoter (<=1kb)	8	66176376	66178464	2089	2	1392	ENST00000276571.5	201	ENSG00000147571
KMT2A	lysine methyltransferase 2A	-0.0744596	-0.517666	0.368747	5.52736	-0.348784	0.731398	0.9225	-5.4319	peak_32064	Day0vsDay15	chr11	118435342	118436910	1569	*	Promoter (<=1kb)	11	118436456	118449995	13540	1	4297	ENST00000529852.3	0	ENSG00000118058
PYDC2-AS1	PYDC2 antisense RNA 1	-0.074448	-0.721876	0.57298	1.55803	-0.240362	0.812708	0.94775	-5.4763	peak_116951	Day0vsDay15	chr3	191804222	191805638	1417	*	Distal Intergenic	3	191568535	191573509	4975	1	103344926	ENST00000438488.1	235687	NA
BCHE	butyrylcholinesterase	-0.0744427	-0.749581	0.600696	-0.630495	-0.229351	0.820927	0.950409	-5.45246	peak_115807	Day0vsDay15	chr3	166028082	166028597	516	*	Distal Intergenic	3	165772905	165837462	64558	2	590	ENST00000497011.5	-190620	ENSG00000114200
COL22A1	collagen type XXII alpha 1 chain	-0.0744426	-0.691664	0.542779	-0.330938	-0.249999	0.804888	0.945421	-5.48125	peak_161011	Day0vsDay15	chr8	139026475	139027138	664	*	Distal Intergenic	8	138588235	138914041	325807	2	169044	ENST00000303045.11	-112434	ENSG00000169436
WNT9B	Wnt family member 9B	-0.0744418	-0.84329	0.694407	-0.596267	-0.200693	0.842766	0.944137	-5.78313	peak_67437	Day0vsDay27	chr17	46875879	46876725	847	*	3' UTR	17	46851586	46886730	35145	1	7484	ENST00000393461.2	24293	ENSG00000158955
ACSF3	acyl-CoA synthetase family member 3	-0.0744393	-0.454306	0.305428	2.83264	-0.406188	0.688493	0.909117	-5.44267	peak_63025	Day0vsDay15	chr16	89085551	89085997	447	*	Promoter (2-3kb)	16	89088375	89114473	26099	1	197322	ENST00000537895.5	-2378	ENSG00000176715
CBX6	chromobox 6	-0.0744376	-0.590561	0.441686	-0.014825	-0.298948	0.76776	0.914005	-5.71928	peak_105467	Day0vsDay27	chr22	38873888	38874384	497	*	Promoter (1-2kb)	22	38869572	38872249	2678	2	23466	ENST00000469420.1	-1639	ENSG00000183741
TMEM151B	transmembrane protein 151B	-0.0744328	-0.468224	0.319358	2.07501	-0.40868	0.687677	0.908834	-5.43104	peak_137912	Day0vsDay15	chr6	44270679	44271562	884	*	Promoter (<=1kb)	6	44270743	44307506	36764	1	441151	ENST00000438774.2	0	ENSG00000178233
GPT2	glutamic--pyruvic transaminase 2	-0.0744284	-0.586803	0.437947	0.91144	-0.303468	0.764617	0.912835	-5.63818	peak_59711	Day0vsDay27	chr16	46858926	46859139	214	*	Distal Intergenic	16	46884362	46931289	46928	1	84706	ENST00000340124.9	-25223	ENSG00000166123
C10orf71-AS1	C10orf71 antisense RNA 1	-0.0744274	-0.419128	0.270273	1.78954	-0.467108	0.646185	0.857133	-5.5896	peak_18374	Day0vsDay27	chr10	49263526	49264660	1135	*	Distal Intergenic	10	49296449	49298775	2327	2	100506769	ENST00000702303.1	34115	NA
CORO2A	coronin 2A	-0.0744241	-0.478775	0.329927	2.20093	-0.384149	0.705366	0.88716	-5.62479	peak_165475	Day0vsDay27	chr9	98180104	98181134	1031	*	Intron	9	98120975	98172884	51910	2	7464	ENST00000343933.9	-7220	ENSG00000106789
LOC124907892	uncharacterized LOC124907892	-0.0744235	-0.54822	0.399373	0.374467	-0.331448	0.743876	0.904701	-5.62486	peak_89924	Day0vsDay27	chr2	132347329	132347930	602	*	Promoter (<=1kb)	2	132347473	132365130	17658	1	124907892	ENST00000666693.1	0	NA
ZNF566-AS1	ZNF566 antisense RNA 1	-0.0744231	-0.484438	0.335592	3.61529	-0.38869	0.702128	0.885786	-5.61914	peak_78931	Day0vsDay27	chr19	36488780	36490316	1537	*	Promoter (<=1kb)	19	36489649	36491040	1392	1	728752	ENST00000592087.1	0	ENSG00000267309
LINC02000	long intergenic non-protein coding RNA 2000	-0.0744112	-0.703522	0.554699	0.00912002	-0.245171	0.808577	0.946582	-5.44049	peak_114269	Day0vsDay15	chr3	134083885	134085485	1601	*	Intron	3	134055256	134057648	2393	2	100507210	ENST00000483245.1	-26237	ENSG00000243832
HDGFL3	HDGF like 3	-0.0744021	-0.493579	0.344775	1.92243	-0.367913	0.716423	0.917444	-5.44939	peak_55158	Day0vsDay15	chr15	83198745	83200584	1840	*	Intron	15	83163770	83207450	43681	2	50810	ENST00000568129.1	6866	ENSG00000166503
LRRC37A	leucine rich repeat containing 37A	-0.0743972	-0.474529	0.325734	1.73995	-0.38674	0.703073	0.886264	-5.64345	peak_67394	Day0vsDay27	chr17	46330423	46330772	350	*	Promoter (1-2kb)	17	46329333	46338077	8745	1	9884	ENST00000705374.1	1090	ENSG00000176681
MED27	mediator complex subunit 27	-0.0743963	-0.698019	0.549226	-0.429969	-0.247279	0.806965	0.930585	-5.70162	peak_167814	Day0vsDay27	chr9	132071209	132072176	968	*	Intron	9	132031886	132079645	47760	2	9442	ENST00000444872.3	7469	ENSG00000160563
FSTL1	follistatin like 1	-0.0743887	-0.483397	0.33462	2.5004	-0.377439	0.71023	0.915955	-5.4415	peak_113140	Day0vsDay15	chr3	120418872	120419479	608	*	Exon	3	120404895	120411326	6432	2	11167	ENST00000468098.1	-7546	ENSG00000163430
HAAO	3-hydroxyanthranilate 3,4-dioxygenase	-0.074386	-0.540652	0.39188	3.0729	-0.333801	0.742404	0.904005	-5.64226	peak_84444	Day0vsDay27	chr2	42897052	42897866	815	*	Distal Intergenic	2	42769887	42792593	22707	2	23498	ENST00000406924.6	-104459	ENSG00000162882
EPB41L2	erythrocyte membrane protein band 4.1 like 2	-0.0743815	-0.655348	0.506585	-0.203189	-0.265382	0.793164	0.941491	-5.49875	peak_140807	Day0vsDay15	chr6	130848810	130849306	497	*	Intron	6	130840373	130858328	17956	2	2037	ENST00000526782.1	9022	ENSG00000079819
LLPH	LLP homolog, long-term synaptic facilitation factor	-0.0743808	-0.586346	0.437584	1.64523	-0.305543	0.763402	0.912429	-5.62017	peak_36971	Day0vsDay27	chr12	66107290	66108066	777	*	Distal Intergenic	12	66123307	66130702	7396	2	84298	ENST00000446587.2	22636	ENSG00000139233
HEATR3	HEAT repeat containing 3	-0.0743783	-0.76574	0.616983	-0.400222	-0.222996	0.825577	0.951954	-5.46877	peak_59954	Day0vsDay15	chr16	50067469	50067805	337	*	Promoter (<=1kb)	16	50067549	50105421	37873	1	55027	ENST00000691270.1	0	ENSG00000155393
LOC105376845	uncharacterized LOC105376845	-0.0743771	-0.555946	0.407192	2.71658	-0.320138	0.751857	0.970748	-5.81692	peak_2510	Day0vsDay8	chr1	22142146	22143861	1716	*	Promoter (<=1kb)	1	22142850	22157401	14552	1	105376845	ENST00000648968.1	0	NA
SERPINA3	serpin family A member 3	-0.0743715	-0.761834	0.613091	-0.0978521	-0.224241	0.824621	0.937012	-5.74699	peak_49571	Day0vsDay27	chr14	94615918	94616646	729	*	Promoter (<=1kb)	14	94617642	94624052	6411	1	12	ENST00000482740.2	-996	ENSG00000196136
SUMO4	small ubiquitin like modifier 4	-0.0743704	-0.669887	0.521146	-0.391717	-0.258859	0.798129	0.943132	-5.43694	peak_141692	Day0vsDay15	chr6	149426303	149427060	758	*	Distal Intergenic	6	149400262	149401278	1017	1	387082	ENST00000326669.6	26041	ENSG00000177688
VAV1	vav guanine nucleotide exchange factor 1	-0.0743623	-0.505158	0.356433	5.82988	-0.359999	0.723088	0.919479	-5.42742	peak_76181	Day0vsDay15	chr19	6828191	6829616	1426	*	Promoter (<=1kb)	19	6828315	6832174	3860	1	7409	ENST00000597967.5	0	ENSG00000141968
DCSTAMP	dendrocyte expressed seven transmembrane protein	-0.0743537	-0.716003	0.567296	1.23001	-0.240194	0.812384	0.932524	-5.66436	peak_159411	Day0vsDay27	chr8	104365446	104366284	839	*	Intron	8	104355056	104356689	1634	1	81501	ENST00000520080.1	10390	ENSG00000164935
LINC02876	long intergenic non-protein coding RNA 2876	-0.0743511	-0.468183	0.319481	4.51577	-0.39376	0.698445	0.912321	-5.41974	peak_68004	Day0vsDay15	chr17	53336183	53336716	534	*	Intron	17	52985520	52987652	2133	1	100506650	ENST00000623702.1	350663	ENSG00000227011
APCDD1L-DT	APCDD1L divergent transcript	-0.0743369	-0.851539	0.702865	-0.706073	-0.203854	0.84073	0.943435	-5.66754	peak_99825	Day0vsDay27	chr20	58565553	58566113	561	*	Intron	20	58523160	58573824	50665	1	149773	ENST00000424205.1	42393	ENSG00000231290
ZNF473CR	ZNF473 cis regulating lncRNA	-0.0743291	-0.448386	0.299728	4.58071	-0.41643	0.682027	0.907076	-5.41045	peak_80556	Day0vsDay15	chr19	50074743	50075538	796	*	Promoter (<=1kb)	19	50075123	50075902	780	1	400710	ENST00000600998.1	0	ENSG00000204666
NFIC	nuclear factor I C	-0.0743285	-0.595547	0.44689	5.15648	-0.29663	0.770131	0.973772	-5.86338	peak_75598	Day0vsDay8	chr19	3343668	3344723	1056	*	Intron	19	3359563	3469217	109655	1	4782	ENST00000589123.5	-14840	ENSG00000141905
BPIFB4	BPI fold containing family B member 4	-0.0743274	-0.471431	0.322776	3.98377	-0.387974	0.701731	0.885453	-5.62752	peak_97566	Day0vsDay27	chr20	33068511	33069095	585	*	Exon	20	33079643	33111751	32109	1	149954	ENST00000375483.4	-10548	ENSG00000186191
ABCC6	ATP binding cassette subfamily C member 6	-0.074317	-0.429953	0.281319	4.60536	-0.442512	0.663653	0.900604	-5.39988	peak_58124	Day0vsDay15	chr16	16194814	16195314	501	*	Exon	16	16173082	16177521	4440	2	368	ENST00000576683.1	-17293	ENSG00000091262
LOC105369559	uncharacterized LOC105369559	-0.074314	-0.891842	0.743214	-0.760343	-0.188571	0.852201	0.947696	-5.66935	peak_32815	Day0vsDay27	chr11	126850131	126851012	882	*	Intron	11	126920188	126940659	20472	2	105369559	ENST00000530572.1	89647	NA
LOC105372224	uncharacterized LOC105372224	-0.0743074	-0.460141	0.311526	2.15127	-0.403877	0.69127	0.880065	-5.60828	peak_74699	Day0vsDay27	chr18	78790000	78790984	985	*	Distal Intergenic	18	78908629	78918993	10365	2	105372224	ENST00000578030.1	128009	NA
CTNNB1	catenin beta 1	-0.0743057	-0.515623	0.367012	2.81606	-0.352387	0.728596	0.897343	-5.62213	peak_109495	Day0vsDay27	chr3	41118434	41119018	585	*	Distal Intergenic	3	41194741	41239949	45209	1	1499	ENST00000643541.1	-75723	ENSG00000168036
MKRN2	makorin ring finger protein 2	-0.0743055	-0.881506	0.732895	-0.594588	-0.190808	0.85041	0.959612	-5.44711	peak_107847	Day0vsDay15	chr3	12581169	12581787	619	*	Promoter (<=1kb)	3	12581367	12583691	2325	1	23609	ENST00000677008.1	0	ENSG00000075975
DDX42	DEAD-box helicase 42	-0.0743027	-0.53308	0.384474	2.19875	-0.337285	0.739682	0.925311	-5.46627	peak_68521	Day0vsDay15	chr17	63773154	63774624	1471	*	Promoter (<=1kb)	17	63773603	63792504	18902	1	11325	ENST00000581135.5	0	ENSG00000198231
CACNA2D1	calcium voltage-gated channel auxiliary subunit alpha2delta 1	-0.0743019	-0.576028	0.427424	5.29967	-0.307253	0.762072	0.972293	-5.85786	peak_149081	Day0vsDay8	chr7	82374954	82376008	1055	*	Intron	7	82117044	82343236	226193	2	781	ENST00000484706.1	-31718	ENSG00000153956
NLRP12	NLR family pyrin domain containing 12	-0.0742987	-0.713291	0.564694	0.102755	-0.242061	0.811064	0.932079	-5.67777	peak_80910	Day0vsDay27	chr19	53823992	53824710	719	*	Promoter (<=1kb)	19	53793741	53824314	30574	2	91662	ENST00000324134.11	0	ENSG00000142405
PLK1	polo like kinase 1	-0.0742943	-0.558254	0.409666	0.825641	-0.31931	0.752866	0.929686	-5.47049	peak_58714	Day0vsDay15	chr16	23690751	23691437	687	*	Promoter (2-3kb)	16	23688676	23690038	1363	1	5347	ENST00000564794.1	2075	ENSG00000166851
PTPRG	protein tyrosine phosphatase receptor type G	-0.0742915	-0.455309	0.306726	2.71963	-0.40712	0.688667	0.909167	-5.41567	peak_111138	Day0vsDay15	chr3	61562775	61563597	823	*	Promoter (<=1kb)	3	61561911	62293329	731419	1	5793	ENST00000295874.14	864	ENSG00000144724
LOC124906378	small nucleolar RNA U3	-0.074291	-0.752103	0.603521	1.52076	-0.232797	0.818482	0.980997	-5.74597	peak_109840	Day0vsDay8	chr3	45242868	45243337	470	*	Distal Intergenic	3	45255409	45255620	212	2	124906378	ENST00000365398.2	12283	ENSG00000202268
LINC01549	long intergenic non-protein coding RNA 1549	-0.0742843	-0.426075	0.277506	2.05083	-0.437694	0.665837	0.901326	-5.45161	peak_101053	Day0vsDay15	chr21	17131943	17133652	1710	*	Distal Intergenic	21	17438821	17450104	11284	1	100505929	ENST00000440664.6	-305169	NA
LOC112268176	uncharacterized LOC112268176	-0.0742822	-0.637377	0.488812	2.47955	-0.274129	0.786782	0.97708	-5.84676	peak_58649	Day0vsDay8	chr16	22934897	22935290	394	*	Distal Intergenic	16	23017723	23024365	6643	1	112268176	ENST00000669554.1	-82433	ENSG00000261090
POGLUT3	protein O-glucosyltransferase 3	-0.0742814	-0.454752	0.306189	4.85859	-0.404684	0.689583	0.965282	-5.8247	peak_31288	Day0vsDay8	chr11	108497244	108498922	1679	*	Promoter (<=1kb)	11	108472116	108498384	26269	2	143888	ENST00000323468.10	0	ENSG00000178202
TRAF3	TNF receptor associated factor 3	-0.07428	-0.781314	0.632754	-0.529219	-0.217765	0.829601	0.938973	-5.73981	peak_50474	Day0vsDay27	chr14	102871611	102872698	1088	*	Promoter (<=1kb)	14	102871927	102897307	25381	1	7187	ENST00000558700.5	0	ENSG00000131323
UMPS	uridine monophosphate synthetase	-0.0742755	-0.656712	0.508161	1.08775	-0.264335	0.793961	0.925114	-5.67397	peak_113411	Day0vsDay27	chr3	124730052	124730948	897	*	Promoter (<=1kb)	3	124730433	124744757	14325	1	7372	ENST00000462091.5	0	ENSG00000114491
RNF38	ring finger protein 38	-0.0742642	-0.524577	0.376049	4.01235	-0.355807	0.72655	0.896341	-5.61491	peak_163351	Day0vsDay27	chr9	36499014	36499902	889	*	Distal Intergenic	9	36376008	36487548	111541	2	152006	ENST00000488058.1	-11466	ENSG00000137075
LOC105374618	uncharacterized LOC105374618	-0.0742618	-0.552796	0.404273	0.284738	-0.331014	0.745092	0.927239	-5.41138	peak_125230	Day0vsDay15	chr5	2381639	2382697	1059	*	Distal Intergenic	5	2103097	2119926	16830	1	105374618	ENST00000663791.1	278542	NA
LINC02429	long intergenic non-protein coding RNA 2429	-0.0742604	-0.670454	0.521933	-0.0176769	-0.258183	0.798645	0.943343	-5.49753	peak_120517	Day0vsDay15	chr4	59855516	59856389	874	*	Distal Intergenic	4	59013573	59046959	33387	1	105377247	ENST00000509782.1	841943	ENSG00000251266
LOC124905135	collagen alpha-1(III) chain-like	-0.0742551	-0.480164	0.331654	3.6617	-0.385857	0.704318	0.91389	-5.42552	peak_106427	Day0vsDay15	chr22	46079081	46080585	1505	*	Promoter (<=1kb)	22	46080312	46106068	25757	1	124905135	ENST00000443490.6	0	ENSG00000197182
RBPJL	recombination signal binding protein for immunoglobulin kappa J region like	-0.074255	-0.52803	0.37952	5.44887	-0.341182	0.736968	0.969552	-5.84675	peak_98650	Day0vsDay8	chr20	45320977	45321572	596	*	Distal Intergenic	20	45315925	45317824	1900	1	11317	ENST00000622729.1	5052	ENSG00000124232
IQCE	IQ motif containing E	-0.0742544	-0.874151	0.725642	-0.868948	-0.192418	0.849164	0.959333	-5.48859	peak_144095	Day0vsDay15	chr7	2606644	2606940	297	*	Intron	7	2598126	2607131	9006	1	23288	ENST00000486730.1	8518	ENSG00000106012
KLF13	KLF transcription factor 13	-0.0742496	-0.570552	0.422053	2.85898	-0.311579	0.758831	0.971979	-5.83651	peak_51923	Day0vsDay8	chr15	31434499	31436556	2058	*	Exon	15	31393575	31435665	42091	1	51621	ENST00000558225.1	40924	ENSG00000169926
SNX5	sorting nexin 5	-0.0742487	-0.589161	0.440664	2.96418	-0.306322	0.762885	0.972493	-5.80237	peak_96540	Day0vsDay8	chr20	17881682	17882842	1161	*	Distal Intergenic	20	17941600	17943622	2023	2	27131	ENST00000484809.1	60780	ENSG00000089006
KRT19P2	keratin 19 pseudogene 2	-0.0742471	-0.857311	0.708817	1.62867	-0.205503	0.839591	0.956345	-5.46423	peak_38020	Day0vsDay15	chr12	94833774	94834837	1064	*	Promoter (<=1kb)	12	94834147	94835158	1012	1	160313	ENST00000557173.1	0	ENSG00000293230
SYNPO2L-AS1	SYNPO2L antisense RNA 1	-0.0742385	-0.598035	0.449558	-0.120337	-0.293781	0.771654	0.93517	-5.49607	peak_19585	Day0vsDay15	chr10	73653074	73653985	912	*	Promoter (<=1kb)	10	73653980	73675450	21471	1	105378360	ENST00000668336.1	0	ENSG00000271848
CEP68	centrosomal protein 68	-0.0742335	-0.569886	0.42142	6.38012	-0.311897	0.758711	0.971979	-5.85355	peak_85567	Day0vsDay8	chr2	65071550	65072922	1373	*	Promoter (<=1kb)	2	65070729	65074484	3756	1	23177	ENST00000497039.1	821	ENSG00000011523
CCDC190	coiled-coil domain containing 190	-0.0742263	-0.754642	0.606189	0.119492	-0.226121	0.823176	0.951074	-5.46539	peak_9975	Day0vsDay15	chr1	162919090	162920318	1229	*	Distal Intergenic	1	162854297	162868761	14465	2	339512	ENST00000367910.5	-50329	ENSG00000185860
CALCB	calcitonin related polypeptide beta	-0.074226	-0.576772	0.42832	0.201481	-0.310037	0.759897	0.931725	-5.42922	peak_26174	Day0vsDay15	chr11	15091060	15092433	1374	*	Distal Intergenic	11	15073593	15078637	5045	1	797	ENST00000324229.11	17467	ENSG00000175868
VAC14	VAC14 component of PIKFYVE complex	-0.0742244	-0.480661	0.332213	3.96731	-0.389168	0.70186	0.91324	-5.41605	peak_61345	Day0vsDay15	chr16	70692753	70693259	507	*	Promoter (2-3kb)	16	70687439	70695593	8155	2	55697	ENST00000567648.1	2334	ENSG00000103043
KIF1A	kinesin family member 1A	-0.0742179	-0.56634	0.417904	3.46478	-0.324468	0.749502	0.970434	-5.82821	peak_95309	Day0vsDay8	chr2	240819791	240821508	1718	*	Promoter (<=1kb)	2	240713761	240820372	106612	2	547	ENST00000649096.1	0	ENSG00000130294
TSSK6	testis specific serine kinase 6	-0.0742173	-0.515524	0.36709	2.75239	-0.364227	0.72007	0.89331	-5.62501	peak_77934	Day0vsDay27	chr19	19510444	19511125	682	*	Distal Intergenic	19	19514219	19515548	1330	2	83983	ENST00000585580.4	4423	ENSG00000178093
SH3YL1	SH3 and SYLF domain containing 1	-0.0742156	-0.470822	0.322391	1.7169	-0.387875	0.701803	0.913216	-5.44063	peak_81442	Day0vsDay15	chr2	223291	223967	677	*	Intron	2	222361	231159	8799	2	26751	ENST00000472012.1	7192	ENSG00000035115
CEACAM21	CEA cell adhesion molecule 21	-0.0742092	-0.529628	0.381209	0.754309	-0.337757	0.73872	0.902321	-5.68642	peak_79477	Day0vsDay27	chr19	41585594	41586793	1200	*	3' UTR	19	41579521	41586844	7324	1	90273	ENST00000632983.1	6073	ENSG00000007129
SPEN	spen family transcriptional repressor	-0.0742035	-0.478678	0.330271	5.65398	-0.381357	0.707378	0.91509	-5.42096	peak_1795	Day0vsDay15	chr1	15847193	15848926	1734	*	Promoter (<=1kb)	1	15847707	15940456	92750	1	23013	ENST00000375759.8	0	ENSG00000065526
ST8SIA4	ST8 alpha-N-acetyl-neuraminide alpha-2,8-sialyltransferase 4	-0.0742016	-0.665905	0.517501	2.07676	-0.259936	0.797309	0.978464	-5.82848	peak_129493	Day0vsDay8	chr5	101594857	101595584	728	*	Distal Intergenic	5	100806933	100903282	96350	2	7903	ENST00000231461.10	-691575	ENSG00000113532
C12orf42	chromosome 12 open reading frame 42	-0.0742011	-0.821897	0.673495	0.795339	-0.208092	0.837698	0.982344	-5.61945	peak_38381	Day0vsDay8	chr12	103344192	103344953	762	*	Intron	12	103262270	103269853	7584	2	374470	ENST00000549927.5	-74339	ENSG00000179088
SNX4	sorting nexin 4	-0.0742009	-0.50058	0.352178	2.76552	-0.36072	0.721719	0.967499	-5.81373	peak_113483	Day0vsDay8	chr3	125440279	125441219	941	*	Distal Intergenic	3	125449070	125460801	11732	2	8723	ENST00000482965.1	19582	ENSG00000114520
NUB1	negative regulator of ubiquitin like proteins 1	-0.0741992	-0.505022	0.356624	4.99176	-0.359037	0.723869	0.967828	-5.8384	peak_152853	Day0vsDay8	chr7	151313642	151314072	431	*	Distal Intergenic	7	151341772	151378449	36678	1	51667	ENST00000413040.7	-27700	ENSG00000013374
LINC01848	long intergenic non-protein coding RNA 1848	-0.0741985	-0.474977	0.32658	1.98648	-0.384858	0.704627	0.88692	-5.62626	peak_129778	Day0vsDay27	chr5	110018362	110020002	1641	*	Distal Intergenic	5	109883182	109884751	1570	1	100289673	ENST00000523446.1	135180	NA
LOC101927159	uncharacterized LOC101927159	-0.0741967	-0.718141	0.569748	-0.204362	-0.238832	0.813427	0.933023	-5.74146	peak_98385	Day0vsDay27	chr20	42776999	42777446	448	*	Intron	20	42685483	42688562	3080	1	101927159	ENST00000457704.2	91516	ENSG00000229042
KMT2A	lysine methyltransferase 2A	-0.074193	-0.545617	0.397231	4.22657	-0.326867	0.747454	0.906146	-5.63382	peak_32066	Day0vsDay27	chr11	118438414	118438970	557	*	Promoter (1-2kb)	11	118436932	118469103	32172	1	4297	ENST00000648029.1	1482	ENSG00000118058
LINC02016	long intergenic non-protein coding RNA 2016	-0.0741926	-0.527241	0.378856	4.23535	-0.342212	0.736218	0.924027	-5.43252	peak_113746	Day0vsDay15	chr3	127427160	127427728	569	*	Distal Intergenic	3	127322307	127390670	68364	2	101927123	ENST00000488425.1	-36490	ENSG00000244215
NHSL3	NHS like 3	-0.0741923	-0.568869	0.420484	1.20365	-0.318663	0.754174	0.908986	-5.63574	peak_3734	Day0vsDay27	chr1	32731188	32732091	904	*	Distal Intergenic	1	32741830	32774970	33141	1	57648	ENST00000401073.7	-9739	ENSG00000162522
LOC442497	uncharacterized LOC442497	-0.0741919	-0.61484	0.466456	-0.0809656	-0.286127	0.777634	0.918156	-5.66398	peak_143628	Day0vsDay27	chr7	360254	360698	445	*	Distal Intergenic	7	379359	382712	3354	1	442497	ENST00000515213.1	-18661	ENSG00000249574
LOC105375610	uncharacterized LOC105375610	-0.0741847	-1.14848	1.00011	-0.219416	-0.143135	0.887475	0.98736	-5.61468	peak_153570	Day0vsDay8	chr7	157508142	157509040	899	*	Distal Intergenic	7	157502167	157503899	1733	1	105375610	ENST00000663105.1	5975	ENSG00000223872
FOXN1	forkhead box N1	-0.0741782	-0.565332	0.416976	-0.361184	-0.313052	0.757164	0.910465	-5.66311	peak_65728	Day0vsDay27	chr17	28527682	28528201	520	*	Intron	17	28523941	28538896	14956	1	8456	ENST00000226247.2	3741	ENSG00000109101
LOC102724804	uncharacterized LOC102724804	-0.074178	-0.691205	0.542849	2.12745	-0.251948	0.80385	0.978875	-5.79893	peak_158956	Day0vsDay8	chr8	96411262	96411563	302	*	Distal Intergenic	8	96370800	96387438	16639	2	102724804	ENST00000522767.2	-23824	NA
FAM117A	family with sequence similarity 117 member A	-0.0741648	-0.570702	0.422372	2.59019	-0.309602	0.759751	0.911181	-5.65029	peak_67772	Day0vsDay27	chr17	49779200	49779999	800	*	Intron	17	49720404	49788575	68172	2	81558	ENST00000503720.1	8576	ENSG00000121104
LINC02338	long intergenic non-protein coding RNA 2338	-0.0741642	-0.543213	0.394885	0.931916	-0.337215	0.739904	0.902821	-5.63249	peak_43391	Day0vsDay27	chr13	58107130	58108241	1112	*	Distal Intergenic	13	58165827	58209483	43657	1	101926897	ENST00000615202.1	-57586	ENSG00000277448
RAP1GAP	RAP1 GTPase activating protein	-0.0741638	-0.520331	0.372004	2.85465	-0.34539	0.733617	0.899889	-5.64444	peak_2459	Day0vsDay27	chr1	21668424	21670301	1878	*	Promoter (<=1kb)	1	21596221	21669357	73137	2	5909	ENST00000374765.9	0	ENSG00000076864
ADAMTS2	ADAM metallopeptidase with thrombospondin type 1 motif 2	-0.0741629	-0.545361	0.397036	5.57551	-0.326358	0.747822	0.970434	-5.85227	peak_134202	Day0vsDay8	chr5	179227174	179227939	766	*	Intron	5	179114289	179122839	8551	2	9509	ENST00000523450.1	-104335	ENSG00000087116
PDZRN3	PDZ domain containing ring finger 3	-0.0741514	-0.63778	0.489477	2.13598	-0.27325	0.787421	0.977191	-5.8035	peak_111688	Day0vsDay8	chr3	73270280	73271002	723	*	Distal Intergenic	3	73384470	73388146	3677	2	23024	ENST00000478209.1	117144	ENSG00000121440
INPP5D	inositol polyphosphate-5-phosphatase D	-0.0741501	-0.444678	0.296377	3.7168	-0.428387	0.673582	0.904025	-5.40561	peak_94263	Day0vsDay15	chr2	233059731	233060934	1204	*	Promoter (<=1kb)	2	233059967	233207903	147937	1	3635	ENST00000359570.9	0	ENSG00000168918
ANKRD55	ankyrin repeat domain 55	-0.0741483	-0.5812	0.432903	1.67535	-0.308973	0.760797	0.931942	-5.44967	peak_127746	Day0vsDay15	chr5	56206414	56207573	1160	*	Intron	5	56099773	56232926	133154	2	79722	ENST00000504958.6	25353	ENSG00000164512
SLK	STE20 like kinase	-0.0741455	-0.493341	0.34505	3.29731	-0.369334	0.716197	0.917414	-5.42811	peak_21830	Day0vsDay15	chr10	103983213	103983986	774	*	Intron	10	103967201	104029233	62033	1	9748	ENST00000335753.8	16012	ENSG00000065613
GNG7	G protein subunit gamma 7	-0.0741367	-0.522592	0.374319	2.05664	-0.342666	0.735073	0.923624	-5.44848	peak_75495	Day0vsDay15	chr19	2694576	2695465	890	*	Intron	19	2511219	2702694	191476	2	2788	ENST00000382159.8	7229	ENSG00000176533
CXCL13	C-X-C motif chemokine ligand 13	-0.0741324	-0.543642	0.395378	5.99618	-0.327526	0.747042	0.970434	-5.85072	peak_121058	Day0vsDay8	chr4	77537678	77538482	805	*	Intron	4	77511753	77611834	100082	1	10563	ENST00000286758.4	25925	ENSG00000156234
KLK10	kallikrein related peptidase 10	-0.0741296	-0.489651	0.341392	3.47557	-0.370169	0.715603	0.917215	-5.43802	peak_80690	Day0vsDay15	chr19	51020223	51020601	379	*	Promoter (<=1kb)	19	51015997	51020175	4179	2	5655	ENST00000599077.1	-48	ENSG00000129451
ACIN1	apoptotic chromatin condensation inducer 1	-0.0741193	-0.534441	0.386202	2.91464	-0.333754	0.741697	0.926001	-5.45211	peak_46200	Day0vsDay15	chr14	23076721	23077343	623	*	Promoter (1-2kb)	14	23068481	23078870	10390	2	22985	ENST00000555352.2	1527	ENSG00000100813
ADGRL1	adhesion G protein-coupled receptor L1	-0.0741168	-0.414864	0.26663	3.98568	-0.46319	0.64889	0.896167	-5.39566	peak_77115	Day0vsDay15	chr19	14247315	14250043	2729	*	Distal Intergenic	19	14147743	14206187	58445	2	22859	ENST00000340736.10	-41128	ENSG00000072071
KCNA2	potassium voltage-gated channel subfamily A member 2	-0.074115	-0.657981	0.509751	2.6384	-0.274213	0.787097	0.977191	-5.83109	peak_7698	Day0vsDay8	chr1	110647097	110647953	857	*	Distal Intergenic	1	110593580	110631474	37895	2	3737	ENST00000369770.7	-15623	ENSG00000177301
RUNX2	RUNX family transcription factor 2	-0.0741144	-0.542843	0.394614	5.83771	-0.329229	0.745769	0.970234	-5.84943	peak_137989	Day0vsDay8	chr6	45486541	45487133	593	*	Intron	6	45422577	45547305	124729	1	860	ENST00000625924.1	63964	ENSG00000124813
IGF2	insulin like growth factor 2	-0.074114	-0.533848	0.38562	3.3307	-0.334158	0.741397	0.969734	-5.8151	peak_25141	Day0vsDay8	chr11	2151227	2152540	1314	*	Promoter (1-2kb)	11	2131395	2149603	18209	2	3481	ENST00000643349.2	-1624	ENSG00000167244
EPHX2	epoxide hydrolase 2	-0.0741105	-0.485782	0.337561	2.27816	-0.390902	0.700615	0.884793	-5.62504	peak_155825	Day0vsDay27	chr8	27490578	27491883	1306	*	Promoter (<=1kb)	8	27490781	27505084	14304	1	2053	ENST00000518328.5	0	ENSG00000120915
SNRK-AS1	SNRK antisense RNA 1	-0.0741101	-0.453983	0.305763	2.34793	-0.404386	0.689799	0.879553	-5.63112	peak_109693	Day0vsDay27	chr3	43359334	43359897	564	*	Intron	3	43346923	43352152	5230	2	100873954	ENST00000607513.2	-7182	NA
SFRP5	secreted frizzled related protein 5	-0.0741064	-0.615078	0.466865	-0.259278	-0.284622	0.778751	0.91847	-5.64697	peak_21275	Day0vsDay27	chr10	97774786	97775381	596	*	Promoter (2-3kb)	10	97766751	97771999	5249	2	6425	ENST00000266066.4	-2787	ENSG00000120057
RHOH	ras homolog family member H	-0.0741041	-0.546704	0.398496	3.77767	-0.331373	0.744175	0.970206	-5.84085	peak_119867	Day0vsDay8	chr4	40230534	40231296	763	*	Intron	4	40200345	40243962	43618	1	399	ENST00000503978.2	30189	ENSG00000168421
LOC101929420	uncharacterized LOC101929420	-0.0741006	-0.720453	0.572252	-0.79531	-0.237634	0.814344	0.933408	-5.68985	peak_143225	Day0vsDay27	chr6	168241240	168242774	1535	*	Promoter (<=1kb)	6	168242938	168262581	19644	1	101929420	ENST00000446811.1	-164	ENSG00000234647
IL18RAP	interleukin 18 receptor accessory protein	-0.0740969	-0.591896	0.443702	2.0669	-0.304695	0.764074	0.93315	-5.44907	peak_87748	Day0vsDay15	chr2	102391187	102391988	802	*	Intron	2	102418689	102452565	33877	1	8807	ENST00000264260.6	-26701	ENSG00000115607
AMDHD2	amidohydrolase domain containing 2	-0.0740926	-0.584982	0.436797	0.125036	-0.306189	0.762854	0.912244	-5.62423	peak_56923	Day0vsDay27	chr16	2519697	2521490	1794	*	Promoter (<=1kb)	16	2520357	2530491	10135	1	51005	ENST00000568263.5	0	ENSG00000162066
LINC02296	long intergenic non-protein coding RNA 2296	-0.0740804	-0.630424	0.482263	1.6574	-0.283645	0.779895	0.918981	-5.63461	peak_48958	Day0vsDay27	chr14	87369414	87370156	743	*	Exon	14	87353070	87573022	219953	2	105370610	ENST00000557070.1	202866	NA
GABBR2	gamma-aminobutyric acid type B receptor subunit 2	-0.0740795	-0.604754	0.456595	-0.593808	-0.289352	0.774997	0.936135	-5.45085	peak_165526	Day0vsDay15	chr9	98666683	98667554	872	*	Intron	9	98541887	98707461	165575	2	9568	ENST00000637717.1	39907	ENSG00000136928
LOC112268067	uncharacterized LOC112268067	-0.0740768	-0.79217	0.644016	-0.236011	-0.215346	0.831604	0.939684	-5.68932	peak_24611	Day0vsDay27	chr10	133045130	133045961	832	*	Distal Intergenic	10	133013700	133015767	2068	1	112268067	ENST00000690495.1	31430	NA
GTF2IRD1	GTF2I repeat domain containing 1	-0.0740748	-0.581734	0.433584	2.16269	-0.307706	0.761704	0.972204	-5.76738	peak_148610	Day0vsDay8	chr7	74511512	74512022	511	*	Intron	7	74508075	74559660	51586	1	9569	ENST00000489094.1	3437	ENSG00000006704
FRMD8	FERM domain containing 8	-0.0740642	-0.529615	0.381486	1.45588	-0.336999	0.739283	0.902552	-5.62873	peak_28790	Day0vsDay27	chr11	65366172	65366816	645	*	Promoter (<=1kb)	11	65367438	65375299	7862	1	83786	ENST00000533886.1	-622	ENSG00000126391
LOC105369165	uncharacterized LOC105369165	-0.0740601	-0.520144	0.372024	2.2876	-0.349133	0.730971	0.968679	-5.71487	peak_85015	Day0vsDay8	chr2	53126776	53127572	797	*	Distal Intergenic	2	52722671	52961452	238782	2	105369165	ENST00000421575.6	-165324	ENSG00000228033
SURF4	surfeit 4	-0.074059	-0.564969	0.416851	6.20617	-0.316688	0.755227	0.971395	-5.85197	peak_167960	Day0vsDay8	chr9	133374675	133374946	272	*	Promoter (1-2kb)	9	133363555	133375991	12437	2	6836	ENST00000467910.5	1045	ENSG00000148248
LHPP	phospholysine phosphohistidine inorganic pyrophosphate phosphatase	-0.0740589	-0.599401	0.451283	-0.163743	-0.293008	0.772459	0.935516	-5.49596	peak_23326	Day0vsDay15	chr10	124565790	124566517	728	*	Intron	10	124546025	124617888	71864	1	64077	ENST00000482963.1	19765	ENSG00000107902
SCD	stearoyl-CoA desaturase	-0.0740511	-0.506127	0.358025	1.71056	-0.358331	0.724302	0.89532	-5.64428	peak_21453	Day0vsDay27	chr10	100342442	100342726	285	*	Exon	10	100347233	100364826	17594	1	6319	ENST00000370355.3	-4507	ENSG00000099194
MMD2	monocyte to macrophage differentiation associated 2	-0.0740485	-0.641511	0.493414	1.0062	-0.270481	0.789289	0.922936	-5.67674	peak_144353	Day0vsDay27	chr7	4960267	4960581	315	*	Promoter (1-2kb)	7	4909734	4959213	49480	2	221938	ENST00000612910.1	-1054	ENSG00000136297
WFIKKN2	WAP, follistatin/kazal, immunoglobulin, kunitz and netrin domain containing 2	-0.0740358	-0.554845	0.406773	4.3041	-0.322754	0.750632	0.970454	-5.85129	peak_67919	Day0vsDay8	chr17	50820013	50820748	736	*	Distal Intergenic	17	50834650	50841308	6659	1	124857	ENST00000426127.1	-13902	ENSG00000173714
MIR3125	microRNA 3125	-0.0740342	-0.50137	0.353302	1.0725	-0.359104	0.72291	0.919368	-5.46056	peak_82683	Day0vsDay15	chr2	12728151	12728995	845	*	Intron	2	12737367	12737444	78	1	100422986	ENST00000579927.1	-8372	ENSG00000264370
TMEM160	transmembrane protein 160	-0.0740337	-0.430942	0.282874	4.05239	-0.429962	0.671368	0.870206	-5.61044	peak_80102	Day0vsDay27	chr19	47047816	47049017	1202	*	Promoter (<=1kb)	19	47045909	47048624	2716	2	54958	ENST00000253047.7	0	ENSG00000130748
LOC105379110	uncharacterized LOC105379110	-0.074033	-0.658263	0.510197	0.163693	-0.262663	0.795233	0.942154	-5.53161	peak_129609	Day0vsDay15	chr5	105258076	105258563	488	*	Intron	5	104973287	105246364	273078	2	105379110	ENST00000522464.1	-11712	NA
CTIF	cap binding complex dependent translation initiation factor	-0.0740303	-0.956564	0.808504	-0.144141	-0.175865	0.862355	0.985057	-5.52769	peak_73038	Day0vsDay8	chr18	48704857	48705213	357	*	Intron	18	48692512	48758229	65718	1	9811	ENST00000587769.1	12345	ENSG00000134030
DCC	DCC netrin 1 receptor	-0.0740261	-0.607233	0.45918	2.90922	-0.295745	0.770812	0.973927	-5.8172	peak_73271	Day0vsDay8	chr18	52447413	52448027	615	*	Intron	18	52340197	53535899	1195703	1	1630	ENST00000442544.7	107216	ENSG00000187323
LOC124904701	hepatitis A virus cellular receptor 1-like	-0.0740253	-0.536516	0.388466	5.96408	-0.332636	0.743274	0.970206	-5.84875	peak_78769	Day0vsDay8	chr19	35090310	35091129	820	*	Promoter (<=1kb)	19	35090930	35105736	14807	1	124904701	ENST00000648691.1	0	ENSG00000179066
UPK2	uroplakin 2	-0.0740244	-0.612799	0.46475	4.47868	-0.291613	0.774049	0.974665	-5.86314	peak_32120	Day0vsDay8	chr11	118924174	118924587	414	*	Promoter (<=1kb)	11	118925164	118958554	33391	1	7379	ENST00000534788.1	-577	ENSG00000110375
LINC02577	long intergenic non-protein coding RNA 2577	-0.0740243	-0.749772	0.601723	0.875139	-0.227063	0.822453	0.936377	-5.70717	peak_150405	Day0vsDay27	chr7	106777237	106778537	1301	*	Promoter (2-3kb)	7	106775076	106780942	5867	1	111216280	ENST00000470135.5	2161	ENSG00000228742
LOC101927967	uncharacterized LOC101927967	-0.0740203	-0.671859	0.523819	-0.433334	-0.257944	0.799138	0.927267	-5.6283	peak_86396	Day0vsDay27	chr2	78281161	78281924	764	*	Intron	2	77652025	78290469	638445	2	101927967	ENST00000667782.1	8545	NA
SLC1A1	solute carrier family 1 member 1	-0.074014	-0.479729	0.331701	1.86864	-0.379824	0.708333	0.888391	-5.6281	peak_162081	Day0vsDay27	chr9	4479429	4479776	348	*	Distal Intergenic	9	4490468	4587469	97002	1	6505	ENST00000262352.8	-10692	ENSG00000106688
INPP5A	inositol polyphosphate-5-phosphatase A	-0.0740093	-0.721302	0.573283	-0.340591	-0.236997	0.814833	0.933576	-5.68105	peak_24528	Day0vsDay27	chr10	132696578	132697350	773	*	Intron	10	132690392	132727349	36958	1	3632	ENST00000487614.1	6186	ENSG00000068383
MRTFA-AS1	MRTFA antisense RNA 1	-0.0739999	-0.498549	0.350549	5.42816	-0.369593	0.716306	0.917439	-5.42366	peak_105715	Day0vsDay15	chr22	40525175	40525789	615	*	Intron	22	40521800	40526707	4908	1	101927257	ENST00000417123.1	3375	ENSG00000232564
TNXB	tenascin XB	-0.0739971	-0.470505	0.322511	1.97109	-0.38683	0.702565	0.885946	-5.63206	peak_136648	Day0vsDay27	chr6	32097613	32098237	625	*	5' UTR	6	32095579	32109221	13643	2	7148	ENST00000486148.1	10984	ENSG00000168477
GTF2I	general transcription factor IIi	-0.0739956	-0.842645	0.694654	-0.658575	-0.199542	0.843655	0.944489	-5.74105	peak_148641	Day0vsDay27	chr7	74737240	74737795	556	*	Promoter (<=1kb)	7	74738023	74740071	2049	1	2969	ENST00000462915.1	-228	ENSG00000263001
CSPG4	chondroitin sulfate proteoglycan 4	-0.0739947	-0.69571	0.54772	1.64688	-0.24798	0.806746	0.979147	-5.76564	peak_54556	Day0vsDay8	chr15	75699910	75701081	1172	*	Intron	15	75674322	75712848	38527	2	1464	ENST00000308508.5	11767	ENSG00000173546
ATP2A2	ATPase sarcoplasmic/endoplasmic reticulum Ca2+ transporting 2	-0.0739942	-0.518083	0.370095	1.71854	-0.34537	0.733067	0.969137	-5.78014	peak_38976	Day0vsDay8	chr12	110355104	110355424	321	*	Distal Intergenic	12	110346201	110350373	4173	1	488	ENST00000553144.1	8903	ENSG00000174437
EHD1	EH domain containing 1	-0.0739905	-0.588626	0.440646	2.06389	-0.305581	0.763401	0.972677	-5.81161	peak_28722	Day0vsDay8	chr11	64864485	64864811	327	*	Intron	11	64855052	64860045	4994	2	10938	ENST00000498472.1	-4440	ENSG00000110047
LOC124903098	small nucleolar RNA SNORD83	-0.0739896	-0.483055	0.335075	4.29364	-0.37506	0.712237	0.9672	-5.83443	peak_36897	Day0vsDay8	chr12	64569090	64569586	497	*	Intron	12	64575665	64575741	77	1	124903098	ENST00000411362.1	-6079	ENSG00000223294
KLK3	kallikrein related peptidase 3	-0.0739896	-0.567527	0.419548	1.70334	-0.310747	0.758892	0.93152	-5.4718	peak_80664	Day0vsDay15	chr19	50858716	50860005	1290	*	Promoter (1-2kb)	19	50857391	50860130	2740	1	354	ENST00000601812.1	1325	ENSG00000142515
ARPC2	actin related protein 2/3 complex subunit 2	-0.0739889	-0.505433	0.357455	4.05334	-0.362215	0.721427	0.918778	-5.42624	peak_93306	Day0vsDay15	chr2	218229226	218230191	966	*	Promoter (<=1kb)	2	218228803	218238730	9928	1	10109	ENST00000484961.1	423	ENSG00000163466
CXCR6	C-X-C motif chemokine receptor 6	-0.0739866	-0.480223	0.332249	3.44411	-0.388565	0.702189	0.913256	-5.42521	peak_109899	Day0vsDay15	chr3	45946441	45946697	257	*	Promoter (1-2kb)	3	45945049	45947510	2462	1	10663	ENST00000457814.1	1392	ENSG00000172215
DOCK5	dedicator of cytokinesis 5	-0.0739829	-0.812777	0.664811	-0.136998	-0.208864	0.836674	0.955349	-5.50152	peak_155664	Day0vsDay15	chr8	25383769	25384393	625	*	Intron	8	25391889	25395822	3934	1	80005	ENST00000463457.1	-7496	ENSG00000147459
LINC01435	long intergenic non-protein coding RNA 1435	-0.0739826	-0.79628	0.648315	-0.507967	-0.21231	0.833803	0.954459	-5.48612	peak_21983	Day0vsDay15	chr10	108274116	108275205	1090	*	Distal Intergenic	10	108040381	108197849	157469	2	103695365	ENST00000629275.2	-76267	ENSG00000229981
CHEK2P2	CHEK2 pseudogene 2	-0.073982	-0.566697	0.418733	2.16296	-0.315054	0.756057	0.909806	-5.6473	peak_51133	Day0vsDay27	chr15	20240360	20240926	567	*	Exon	15	20282744	20291558	8815	1	646096	ENST00000555186.5	-41818	ENSG00000290857
ALG9	ALG9 alpha-1,2-mannosyltransferase	-0.0739807	-0.544651	0.39669	1.68556	-0.325806	0.747623	0.970434	-5.77368	peak_31435	Day0vsDay8	chr11	111776912	111777815	904	*	Promoter (<=1kb)	11	111768668	111778306	9639	2	79796	ENST00000529841.5	491	ENSG00000086848
JAKMIP1	janus kinase and microtubule interacting protein 1	-0.0739806	-0.609909	0.461947	0.741362	-0.291924	0.773528	0.916312	-5.63925	peak_118238	Day0vsDay27	chr4	6092092	6092629	538	*	Intron	4	6026203	6070195	43993	2	152789	ENST00000637373.2	-21897	ENSG00000152969
IL6R	interleukin 6 receptor	-0.0739691	-0.492853	0.344915	2.18503	-0.379403	0.708908	0.915486	-5.42861	peak_9188	Day0vsDay15	chr1	154463225	154464194	970	*	Intron	1	154454109	154465248	11140	1	3570	ENST00000502679.1	9116	ENSG00000160712
MIR3074	microRNA 3074	-0.0739684	-0.443861	0.295924	1.94824	-0.414504	0.682484	0.907115	-5.44563	peak_165231	Day0vsDay15	chr9	95092042	95092841	800	*	Intron	9	95086014	95086094	81	2	100422842	ENST00000384885.4	-5948	ENSG00000207617
ZNF385C	zinc finger protein 385C	-0.0739655	-0.465616	0.317685	4.4797	-0.39146	0.699189	0.912564	-5.42231	peak_66892	Day0vsDay15	chr17	42039468	42040522	1055	*	Promoter (1-2kb)	17	42025625	42037818	12194	2	201181	ENST00000649819.1	-1650	ENSG00000187595
LOC124901251	uncharacterized LOC124901251	-0.073959	-0.479901	0.331983	2.20264	-0.377645	0.709281	0.915525	-5.42815	peak_135044	Day0vsDay15	chr6	5865397	5865964	568	*	Intron	6	5851506	5870220	18715	1	124901251	ENST00000454882.2	13891	NA
TRAF5	TNF receptor associated factor 5	-0.0739522	-0.511864	0.36396	2.81548	-0.350644	0.729919	0.898015	-5.63932	peak_12711	Day0vsDay27	chr1	211323169	211323847	679	*	Promoter (2-3kb)	1	211326615	211365509	38895	1	7188	ENST00000462410.5	-2768	ENSG00000082512
TSSK6	testis specific serine kinase 6	-0.0739518	-0.518703	0.3708	4.68556	-0.344698	0.734232	0.969541	-5.84921	peak_77933	Day0vsDay8	chr19	19507876	19508707	832	*	3' UTR	19	19514219	19515548	1330	2	83983	ENST00000585580.4	6841	ENSG00000178093
CPB2-AS1	CPB2 antisense RNA 1	-0.0739458	-1.28626	1.13837	-0.681816	-0.126901	0.90054	0.988743	-5.58965	peak_42824	Day0vsDay8	chr13	46086517	46087344	828	*	Intron	13	46096705	46115784	19080	1	100509894	ENST00000662364.1	-9361	ENSG00000235903
GALNTL6	polypeptide N-acetylgalactosaminyltransferase like 6	-0.0739445	-0.483698	0.33581	2.41936	-0.390371	0.701005	0.885022	-5.62797	peak_123962	Day0vsDay27	chr4	172369354	172369905	552	*	Intron	4	172266154	172669207	403054	1	442117	ENST00000457021.1	103200	ENSG00000174473
LOC124903394	uncharacterized LOC124903394	-0.0739425	-0.709094	0.561209	-0.477971	-0.241309	0.81153	0.947372	-5.51291	peak_50665	Day0vsDay15	chr14	104353087	104353520	434	*	Distal Intergenic	14	104376530	104378951	2422	2	124903394	ENST00000557687.1	25431	NA
SRRM2-AS1	SRRM2 antisense RNA 1	-0.07394	-0.551188	0.403308	3.14956	-0.329298	0.745956	0.97032	-5.80046	peak_56968	Day0vsDay8	chr16	2737577	2739155	1579	*	Promoter (1-2kb)	16	2737091	2740804	3714	2	100128788	ENST00000382313.2	1649	ENSG00000205913
FGD2	FYVE, RhoGEF and PH domain containing 2	-0.0739357	-0.562457	0.414586	2.91447	-0.319468	0.753162	0.929725	-5.4443	peak_137183	Day0vsDay15	chr6	37077415	37078198	784	*	Distal Intergenic	6	37021542	37029069	7528	1	221472	ENST00000487920.1	55873	ENSG00000146192
MAN1A2	mannosidase alpha class 1A member 2	-0.0739352	-0.706345	0.558475	0.387568	-0.242332	0.810748	0.932005	-5.72504	peak_8209	Day0vsDay27	chr1	117539276	117540561	1286	*	Distal Intergenic	1	117502861	117525352	22492	1	10905	ENST00000422329.1	36415	ENSG00000198162
SEL1L3	SEL1L family member 3	-0.0739346	-0.57136	0.423491	6.16314	-0.308651	0.761116	0.972096	-5.85574	peak_119306	Day0vsDay8	chr4	25859542	25860396	855	*	Promoter (<=1kb)	4	25847343	25860631	13289	2	23231	ENST00000510880.1	235	ENSG00000091490
MMS19	MMS19 homolog, cytosolic iron-sulfur assembly component	-0.0739323	-0.580829	0.432964	6.41945	-0.302996	0.765325	0.973064	-5.8568	peak_21239	Day0vsDay8	chr10	97497727	97499517	1791	*	Promoter (<=1kb)	10	97458326	97498384	40059	2	64210	ENST00000327238.14	0	ENSG00000155229
RBM20	RNA binding motif protein 20	-0.0739322	-0.509536	0.361671	0.243934	-0.351803	0.728304	0.92159	-5.49491	peak_22159	Day0vsDay15	chr10	110828923	110830223	1301	*	Promoter (1-2kb)	10	110827771	110836234	8464	1	282996	ENST00000480343.2	1152	ENSG00000203867
COPRS	coordinator of PRMT5 and differentiation stimulator	-0.0739283	-0.569949	0.422092	3.48896	-0.31546	0.756082	0.909806	-5.63442	peak_66004	Day0vsDay27	chr17	31742155	31742654	500	*	Distal Intergenic	17	31852231	31858931	6701	2	55352	ENST00000579741.1	116277	ENSG00000172301
DGKZ	diacylglycerol kinase zeta	-0.0739245	-0.504873	0.357024	4.7415	-0.363474	0.720645	0.893526	-5.61822	peak_27671	Day0vsDay27	chr11	46348662	46349525	864	*	Promoter (1-2kb)	11	46347588	46380367	32780	1	8525	ENST00000318201.12	1074	ENSG00000149091
FAM53A	family with sequence similarity 53 member A	-0.0739189	-0.537582	0.389744	3.64157	-0.331158	0.744639	0.927074	-5.446	peak_117700	Day0vsDay15	chr4	1548462	1549850	1389	*	Distal Intergenic	4	1574055	1580527	6473	2	152877	ENST00000466692.3	30677	ENSG00000174137
LOC105371026	uncharacterized LOC105371026	-0.0739164	-0.559941	0.412108	5.10294	-0.315239	0.755525	0.930587	-5.44399	peak_56393	Day0vsDay15	chr15	101121505	101122334	830	*	Distal Intergenic	15	101050732	101086066	35335	2	105371026	ENST00000559857.1	-35439	NA
GRK7	G protein-coupled receptor kinase 7	-0.0739128	-1.28955	1.14172	-0.4977	-0.12603	0.900843	0.988855	-5.56893	peak_114907	Day0vsDay8	chr3	141796076	141797808	1733	*	Intron	3	141778148	141818490	40343	1	131890	ENST00000264952.2	17928	ENSG00000114124
PALM2AKAP2	PALM2 and AKAP2 fusion	-0.0739113	-0.49716	0.349337	2.14059	-0.363473	0.72023	0.918476	-5.44174	peak_166012	Day0vsDay15	chr9	109950832	109951589	758	*	3' UTR	9	109867271	109923849	56579	1	445815	ENST00000465091.1	83561	ENSG00000157654
LINC01936	long intergenic non-protein coding RNA 1936	-0.0739099	-0.481184	0.333364	1.85307	-0.391396	0.7003	0.884654	-5.61658	peak_83830	Day0vsDay27	chr2	30366498	30367136	639	*	Distal Intergenic	2	30347196	30361010	13815	1	285043	ENST00000671597.1	19302	NA
NWD1	NACHT and WD repeat domain containing 1	-0.0739097	-0.479621	0.331802	4.72375	-0.377756	0.70986	0.88927	-5.62443	peak_77457	Day0vsDay27	chr19	16718788	16720026	1239	*	Promoter (<=1kb)	19	16719847	16817953	98107	1	284434	ENST00000524140.7	0	ENSG00000188039
FAM53A	family with sequence similarity 53 member A	-0.073908	-0.848779	0.700963	1.05399	-0.20034	0.843525	0.983541	-5.48694	peak_117697	Day0vsDay8	chr4	1540918	1541485	568	*	Distal Intergenic	4	1574055	1580527	6473	2	152877	ENST00000466692.3	39042	ENSG00000174137
HNRNPU	heterogeneous nuclear ribonucleoprotein U	-0.0738956	-0.56173	0.413939	5.81573	-0.313981	0.756467	0.971441	-5.85685	peak_14709	Day0vsDay8	chr1	244862365	244863939	1575	*	Promoter (<=1kb)	1	244850297	244862394	12098	2	3192	ENST00000639628.2	0	ENSG00000153187
SLC38A10	solute carrier family 38 member 10	-0.0738938	-0.458516	0.310729	2.75067	-0.411135	0.686323	0.90853	-5.41728	peak_70333	Day0vsDay15	chr17	81285034	81286220	1187	*	Promoter (<=1kb)	17	81246615	81285714	39100	2	124565	ENST00000542075.5	0	ENSG00000157637
RAI1-AS1	RAI1 antisense RNA 1	-0.0738903	-0.638733	0.490952	-0.160725	-0.275246	0.78609	0.939562	-5.40627	peak_64995	Day0vsDay15	chr17	17740389	17741276	888	*	Intron	17	17759154	17770821	11668	2	100861516	ENST00000443696.1	29545	ENSG00000237328
LOC105376433	uncharacterized LOC105376433	-0.0738885	-0.465247	0.31747	3.9327	-0.394682	0.697668	0.883123	-5.61404	peak_16298	Day0vsDay27	chr10	15208163	15209481	1319	*	Distal Intergenic	10	15237492	15241767	4276	1	105376433	ENST00000433455.1	-28011	NA
LOC107986064	uncharacterized LOC107986064	-0.0738879	-0.466415	0.318639	2.03992	-0.390176	0.700125	0.884603	-5.66215	peak_108299	Day0vsDay27	chr3	16048491	16049167	677	*	Intron	3	15970003	15971253	1251	1	107986064	ENST00000655579.1	78488	NA
MLXIP	MLX interacting protein	-0.0738867	-0.57235	0.424576	3.83501	-0.309911	0.760103	0.971984	-5.85127	peak_40037	Day0vsDay8	chr12	122139173	122139696	524	*	Intron	12	122135628	122140948	5321	1	22877	ENST00000542417.1	3545	ENSG00000175727
SPIRE2	spire type actin nucleation factor 2	-0.0738794	-0.468093	0.320334	2.04457	-0.392907	0.699427	0.912564	-5.43167	peak_63187	Day0vsDay15	chr16	89860514	89861313	800	*	Promoter (<=1kb)	16	89861966	89870407	8442	1	84501	ENST00000562029.5	-653	ENSG00000204991
AGAP1	ArfGAP with GTPase domain, ankyrin repeat and PH domain 1	-0.0738772	-0.587171	0.439416	-0.499576	-0.298333	0.768223	0.934284	-5.51646	peak_94616	Day0vsDay15	chr2	236071228	236071591	364	*	Intron	2	236045937	236125482	79546	1	116987	ENST00000453371.2	25291	ENSG00000157985
PDE6G	phosphodiesterase 6G	-0.0738769	-0.554825	0.407071	1.92047	-0.318396	0.753161	0.970952	-5.73192	peak_70403	Day0vsDay8	chr17	81651421	81651959	539	*	Promoter (1-2kb)	17	81650963	81653694	2732	2	5148	ENST00000571004.1	1735	ENSG00000185527
LOC105373406	uncharacterized LOC105373406	-0.0738746	-0.503272	0.355522	4.46904	-0.371471	0.714772	0.9672	-5.83151	peak_82135	Day0vsDay8	chr2	7267029	7267983	955	*	Distal Intergenic	2	7383227	7429427	46201	1	105373406	ENST00000654090.1	-115244	NA
CBARP	CACN subunit beta associated regulatory protein	-0.0738697	-0.602505	0.454766	0.768666	-0.29138	0.773866	0.935697	-5.46406	peak_75195	Day0vsDay15	chr19	1230706	1231212	507	*	3' UTR	19	1229948	1235085	5138	2	255057	ENST00000591127.1	3873	ENSG00000099625
DUSP22	dual specificity phosphatase 22	-0.0738674	-0.485283	0.337548	4.66454	-0.373433	0.713311	0.916466	-5.42567	peak_134532	Day0vsDay15	chr6	348225	349299	1075	*	3' UTR	6	338006	350928	12923	1	56940	ENST00000604988.1	10219	ENSG00000112679
HNRNPC	heterogeneous nuclear ribonucleoprotein C	-0.0738655	-0.59892	0.451189	2.52157	-0.293016	0.772841	0.935592	-5.48011	peak_45988	Day0vsDay15	chr14	21223648	21224078	431	*	Intron	14	21211490	21230660	19171	2	3183	ENST00000554417.1	6582	ENSG00000092199
FER	FER tyrosine kinase	-0.0738634	-0.586057	0.438331	5.56093	-0.298918	0.767783	0.973296	-5.86181	peak_129725	Day0vsDay8	chr5	108747641	108747938	298	*	Promoter (<=1kb)	5	108747841	108832924	85084	1	2241	ENST00000509035.5	0	ENSG00000151422
LOC105376435	uncharacterized LOC105376435	-0.0738566	-0.604127	0.456414	1.53629	-0.288702	0.775489	0.917033	-5.67678	peak_16364	Day0vsDay27	chr10	16828028	16828701	674	*	Intron	10	16817699	16821207	3509	1	105376435	ENST00000655281.1	10329	ENSG00000286958
TBC1D3	TBC1 domain family member 3	-0.0738561	-0.643894	0.496181	2.04243	-0.269224	0.790549	0.977413	-5.84677	peak_66462	Day0vsDay8	chr17	38220927	38221247	321	*	Intron	17	38181659	38192555	10897	2	729873	ENST00000620215.3	-28372	ENSG00000274611
RNF207-AS1	RNF207 antisense RNA 1	-0.0738558	-0.542682	0.39497	3.26722	-0.331124	0.74437	0.970206	-5.8043	peak_775	Day0vsDay8	chr1	6205134	6206637	1504	*	Promoter (<=1kb)	1	6204840	6205780	941	2	102724450	ENST00000455744.1	0	ENSG00000226944
REEP1	receptor accessory protein 1	-0.0738556	-0.45693	0.309218	3.18871	-0.404683	0.690601	0.909947	-5.43049	peak_86770	Day0vsDay15	chr2	86297432	86298032	601	*	Intron	2	86216517	86282232	65716	2	65055	ENST00000642243.1	-15200	ENSG00000068615
LINC01943	long intergenic non-protein coding RNA 1943	-0.0738524	-0.441392	0.293687	4.18484	-0.433748	0.670022	0.869558	-5.5954	peak_86852	Day0vsDay27	chr2	87431783	87432218	436	*	Distal Intergenic	2	87439842	87445756	5915	2	101928173	ENST00000629820.1	13538	ENSG00000280721
CD244	CD244 molecule	-0.0738505	-0.444375	0.296674	2.86815	-0.417328	0.681267	0.874866	-5.61622	peak_9806	Day0vsDay27	chr1	160855349	160856208	860	*	Intron	1	160831271	160862700	31430	2	51744	ENST00000322302.7	6492	ENSG00000122223
ARHGAP24	Rho GTPase activating protein 24	-0.0738477	-0.585698	0.438002	3.59532	-0.300839	0.766963	0.933933	-5.44581	peak_121354	Day0vsDay15	chr4	85319552	85319989	438	*	Distal Intergenic	4	85475150	86002666	527517	1	83478	ENST00000395184.6	-155161	ENSG00000138639
CACNA1B	calcium voltage-gated channel subunit alpha1 B	-0.0738468	-0.407738	0.260044	3.32422	-0.466469	0.646689	0.857358	-5.59942	peak_168744	Day0vsDay27	chr9	138070915	138071658	744	*	Intron	9	138075869	138105778	29910	1	774	ENST00000413253.1	-4211	ENSG00000148408
LINC01549	long intergenic non-protein coding RNA 1549	-0.073841	-0.538288	0.390606	1.88556	-0.329548	0.744831	0.927185	-5.47689	peak_101056	Day0vsDay15	chr21	17217149	17217684	536	*	Distal Intergenic	21	17438821	17450104	11284	1	100505929	ENST00000440664.6	-221137	NA
LINC00299	long intergenic non-protein coding RNA 299	-0.0738401	-0.554155	0.406475	-0.465096	-0.318657	0.752966	0.92971	-5.48504	peak_82230	Day0vsDay15	chr2	8481428	8482032	605	*	Intron	2	8321904	8383819	61916	2	339789	ENST00000666457.1	-97609	ENSG00000236790
SORL1-AS1	SORL1 antisense RNA 1	-0.073837	-0.580469	0.432795	4.01733	-0.306097	0.762986	0.972525	-5.85422	peak_32403	Day0vsDay8	chr11	121485175	121485601	427	*	Intron	11	121447331	121453013	5683	2	105369536	ENST00000501964.1	-32162	ENSG00000246790
ZNF385B	zinc finger protein 385B	-0.0738334	-0.617864	0.470197	2.27701	-0.281651	0.78105	0.975926	-5.81482	peak_91700	Day0vsDay8	chr2	179571709	179572153	445	*	Intron	2	179445608	179562620	117013	2	151126	ENST00000469551.5	-9089	ENSG00000144331
KCNQ1	potassium voltage-gated channel subfamily Q member 1	-0.073831	-0.571605	0.423943	0.503522	-0.312474	0.7582	0.931287	-5.46866	peak_25202	Day0vsDay15	chr11	2473348	2474912	1565	*	Intron	11	2461887	2527973	66087	1	3784	ENST00000380776.5	11461	ENSG00000053918
TNFRSF1B	TNF receptor superfamily member 1B	-0.0738261	-0.550587	0.402935	5.84706	-0.323199	0.750353	0.970434	-5.85082	peak_1474	Day0vsDay8	chr1	12178964	12179701	738	*	Intron	1	12167003	12209228	42226	1	7133	ENST00000492361.1	11961	ENSG00000028137
JARID2	jumonji and AT-rich interaction domain containing 2	-0.0738255	-0.627226	0.479575	-0.0468507	-0.278657	0.783441	0.92032	-5.65932	peak_135618	Day0vsDay27	chr6	15386195	15386956	762	*	Intron	6	15501358	15508393	7036	1	3720	ENST00000474854.1	-114402	ENSG00000008083
SPRR2G	small proline rich protein 2G	-0.0738143	-0.665259	0.51763	-0.415468	-0.260483	0.796996	0.926346	-5.71183	peak_9052	Day0vsDay27	chr1	153133379	153134478	1100	*	Distal Intergenic	1	153149582	153150890	1309	2	6706	ENST00000368748.5	16412	ENSG00000159516
SLC6A4	solute carrier family 6 member 4	-0.0738119	-0.439589	0.291965	3.43913	-0.42055	0.678836	0.873824	-5.61954	peak_65878	Day0vsDay27	chr17	30234976	30236346	1371	*	Promoter (<=1kb)	17	30194319	30235697	41379	2	6532	ENST00000650711.1	0	ENSG00000108576
OLFM2	olfactomedin 2	-0.0738035	-0.463312	0.315705	4.6029	-0.396999	0.696146	0.911807	-5.41877	peak_76524	Day0vsDay15	chr19	9862888	9863135	248	*	Intron	19	9853745	9858168	4424	2	93145	ENST00000590841.5	-4720	ENSG00000105088
RASGRP2	RAS guanyl releasing protein 2	-0.0738017	-0.625681	0.478078	0.197301	-0.277191	0.784198	0.938965	-5.46807	peak_28692	Day0vsDay15	chr11	64735124	64736178	1055	*	Promoter (<=1kb)	11	64726946	64735266	8321	2	10235	ENST00000488071.1	0	ENSG00000068831
LINC01907	long intergenic non-protein coding RNA 1907	-0.0737987	-0.489987	0.34239	2.31334	-0.369357	0.715978	0.891624	-5.64355	peak_93966	Day0vsDay27	chr2	230700482	230700948	467	*	Promoter (<=1kb)	2	230690921	230700529	9609	2	151475	ENST00000415174.1	0	ENSG00000226125
NLGN2	neuroligin 2	-0.0737916	-0.436925	0.289342	1.94944	-0.421209	0.677653	0.905151	-5.43464	peak_64197	Day0vsDay15	chr17	7408353	7408692	340	*	Promoter (<=1kb)	17	7408641	7415128	6488	1	57555	ENST00000570940.1	0	ENSG00000169992
CHST14	carbohydrate sulfotransferase 14	-0.0737915	-0.593987	0.446404	5.0691	-0.300405	0.767433	0.973192	-5.86361	peak_52328	Day0vsDay8	chr15	40497253	40497858	606	*	Intron	15	40470984	40473158	2175	1	113189	ENST00000306243.7	26269	ENSG00000169105
LOC105375577	uncharacterized LOC105375577	-0.0737813	-0.573293	0.425731	6.34744	-0.306639	0.762569	0.972477	-5.85604	peak_153058	Day0vsDay8	chr7	153256559	153257245	687	*	Distal Intergenic	7	153395484	153396921	1438	1	105375577	ENST00000649319.1	-138239	NA
CCDC152	coiled-coil domain containing 152	-0.0737683	-0.580861	0.433324	2.47075	-0.302415	0.765471	0.973064	-5.8321	peak_127372	Day0vsDay8	chr5	42756513	42757605	1093	*	Promoter (<=1kb)	5	42756818	42800351	43534	1	100129792	ENST00000388827.4	0	ENSG00000198865
SLC47A1	solute carrier family 47 member 1	-0.0737667	-0.4876	0.340066	4.97476	-0.37566	0.711865	0.916119	-5.42209	peak_65224	Day0vsDay15	chr17	19488519	19488863	345	*	Intron	17	19495385	19555309	59925	1	55244	ENST00000584348.5	-6522	ENSG00000142494
BMAL2-AS1	BMAL2 antisense RNA 1	-0.0737624	-0.646241	0.498717	2.57245	-0.267075	0.791877	0.977671	-5.84013	peak_35152	Day0vsDay8	chr12	27434765	27435910	1146	*	Intron	12	27389789	27446625	56837	2	101928646	ENST00000500498.2	10715	ENSG00000245311
SLC9A8	solute carrier family 9 member A8	-0.0737597	-0.617584	0.470065	0.225425	-0.28389	0.779496	0.937391	-5.47233	peak_99128	Day0vsDay15	chr20	49794613	49795387	775	*	Exon	20	49812713	49892241	79529	1	23315	ENST00000417961.5	-17326	ENSG00000197818
ATP6V1B1-AS1	ATP6V1B1 antisense RNA 1	-0.0737536	-0.428931	0.281424	4.06967	-0.438239	0.666495	0.901526	-5.40726	peak_85954	Day0vsDay15	chr2	70946739	70947152	414	*	Promoter (1-2kb)	2	70941817	70948552	6736	2	101927750	ENST00000447639.1	1400	ENSG00000239322
RAC1	Rac family small GTPase 1	-0.073745	-0.40083	0.25334	4.46175	-0.476309	0.639689	0.892507	-5.39022	peak_144555	Day0vsDay15	chr7	6408392	6408886	495	*	Distal Intergenic	7	6401618	6402520	903	1	5879	ENST00000495499.1	6774	ENSG00000136238
KRT16P3	keratin 16 pseudogene 3	-0.0737269	-0.551399	0.403945	-0.418262	-0.319929	0.752014	0.907905	-5.66495	peak_65302	Day0vsDay27	chr17	20504796	20505767	972	*	Promoter (<=1kb)	17	20501513	20504481	2969	2	644945	ENST00000580621.5	-315	ENSG00000291196
KALRN	kalirin RhoGEF kinase	-0.073726	-0.598809	0.451358	5.77193	-0.291038	0.773724	0.974665	-5.86348	peak_113381	Day0vsDay8	chr3	124268465	124269279	815	*	Promoter (<=1kb)	3	124268591	124326085	57495	1	8997	ENST00000498499.1	0	ENSG00000160145
TEAD1	TEA domain transcription factor 1	-0.0737164	-1.10244	0.955006	-0.195989	-0.148533	0.883263	0.986907	-5.57854	peak_26032	Day0vsDay8	chr11	12814067	12815060	994	*	Intron	11	12828121	12865539	37419	1	7003	ENST00000525312.1	-13061	ENSG00000187079
CHI3L2	chitinase 3 like 2	-0.0737104	-0.607925	0.460505	2.09922	-0.286002	0.777528	0.975022	-5.84193	peak_7746	Day0vsDay8	chr1	111222883	111223234	352	*	Intron	1	111227016	111236080	9065	1	1117	ENST00000528451.5	-3782	ENSG00000064886
SPSB4	splA/ryanodine receptor domain and SOCS box containing 4	-0.073703	-0.674841	0.527435	0.454893	-0.255341	0.800944	0.927899	-5.66148	peak_114820	Day0vsDay27	chr3	141019049	141019640	592	*	Distal Intergenic	3	141051347	141148611	97265	1	92369	ENST00000310546.3	-31707	ENSG00000175093
DLG5	discs large MAGUK scaffold protein 5	-0.0737007	-0.445097	0.297696	0.0881429	-0.41133	0.684774	0.907888	-5.42032	peak_19873	Day0vsDay15	chr10	77770267	77771153	887	*	Distal Intergenic	10	77806796	77807977	1182	2	9231	ENST00000484525.1	36824	ENSG00000151208
ZIM2-AS1	ZIM2 antisense RNA 1	-0.0736993	-0.55077	0.403371	1.80882	-0.322139	0.751076	0.907699	-5.62031	peak_81283	Day0vsDay27	chr19	56671089	56672145	1057	*	Promoter (<=1kb)	19	56671982	56799632	127651	1	101929059	ENST00000595954.2	0	ENSG00000286125
LOC124903973	uncharacterized LOC124903973	-0.073699	-0.713596	0.566198	1.80753	-0.238731	0.813504	0.979969	-5.76118	peak_66028	Day0vsDay8	chr17	32084632	32086007	1376	*	Promoter (1-2kb)	17	32083179	32096989	13811	1	124903973	ENST00000358484.4	1453	NA
CRABP2	cellular retinoic acid binding protein 2	-0.0736961	-0.434505	0.287112	4.01082	-0.423375	0.676096	0.904727	-5.41474	peak_9465	Day0vsDay15	chr1	156704950	156707063	2114	*	Promoter (<=1kb)	1	156699606	156705583	5978	2	1382	ENST00000368222.8	0	ENSG00000143320
BCR	BCR activator of RhoGEF and GTPase	-0.0736894	-0.524623	0.377244	5.96345	-0.347038	0.732854	0.969137	-5.84217	peak_103926	Day0vsDay8	chr22	23249452	23250684	1233	*	Promoter (<=1kb)	22	23251032	23261393	10362	1	613	ENST00000480973.1	-348	ENSG00000186716
HTT	huntingtin	-0.0736888	-0.472004	0.324626	2.39267	-0.393604	0.698866	0.884003	-5.62973	peak_117947	Day0vsDay27	chr4	3228993	3229792	800	*	Promoter (<=1kb)	4	3228713	3235396	6684	1	3064	ENST00000513806.1	280	ENSG00000197386
SLCO3A1	solute carrier organic anion transporter family member 3A1	-0.0736878	-0.482796	0.335421	2.59231	-0.375857	0.711363	0.889934	-5.62713	peak_55847	Day0vsDay27	chr15	92095459	92096326	868	*	Promoter (1-2kb)	15	92097930	92163546	65617	1	28232	ENST00000555549.5	-1604	ENSG00000176463
HNRNPC	heterogeneous nuclear ribonucleoprotein C	-0.0736813	-0.431022	0.283659	3.49448	-0.435788	0.668176	0.902091	-5.40676	peak_45993	Day0vsDay15	chr14	21244002	21244204	203	*	Intron	14	21211224	21231422	20199	2	3183	ENST00000557157.5	-12580	ENSG00000092199
ADARB1	adenosine deaminase RNA specific B1	-0.0736698	-0.584153	0.436814	-0.100819	-0.300593	0.766677	0.913844	-5.68666	peak_102730	Day0vsDay27	chr21	45084228	45084476	249	*	Intron	21	45074777	45222456	147680	1	104	ENST00000449478.2	9451	ENSG00000197381
LOC105375747	uncharacterized LOC105375747	-0.0736674	-0.680168	0.532833	1.70057	-0.255721	0.80099	0.978875	-5.66237	peak_160213	Day0vsDay8	chr8	125839087	125839834	748	*	Intron	8	125749055	125750241	1187	2	105375747	ENST00000518339.1	-88846	ENSG00000253470
PLA2G4E	phospholipase A2 group IVE	-0.0736672	-0.539007	0.391673	5.10627	-0.329324	0.745766	0.970234	-5.85096	peak_52464	Day0vsDay8	chr15	42036477	42037560	1084	*	Intron	15	41981583	42049671	68089	2	123745	ENST00000696117.1	12111	ENSG00000188089
LINC02361	long intergenic non-protein coding RNA 2361	-0.0736645	-0.466116	0.318787	4.12403	-0.389072	0.70093	0.885016	-5.62337	peak_41083	Day0vsDay27	chr12	132189271	132190346	1076	*	Promoter (<=1kb)	12	132186735	132189728	2994	2	100996246	ENST00000538731.3	0	ENSG00000256576
SPDYE2B	speedy/RINGO cell cycle regulator family member E2B	-0.0736622	-0.56709	0.419766	2.73416	-0.309441	0.759872	0.971984	-5.82645	peak_150197	Day0vsDay8	chr7	102649816	102650413	598	*	Promoter (<=1kb)	7	102650319	102662625	12307	1	100310812	ENST00000507450.6	0	ENSG00000173678
MIR4662A	microRNA 4662a	-0.0736574	-0.558435	0.41112	4.05801	-0.317347	0.754565	0.930502	-5.44352	peak_160122	Day0vsDay15	chr8	124790157	124790504	348	*	Distal Intergenic	8	124821985	124822051	67	1	100616221	ENST00000637499.1	-31481	ENSG00000283609
RIMS2	regulating synaptic membrane exocytosis 2	-0.073654	-0.601631	0.454323	1.38188	-0.28916	0.775142	0.916892	-5.66517	peak_159397	Day0vsDay27	chr8	103732113	103733883	1771	*	Intron	8	103766227	103768501	2275	1	9699	ENST00000395361.3	-32344	ENSG00000176406
LILRB4	leukocyte immunoglobulin like receptor B4	-0.0736521	-0.747019	0.599715	1.16914	-0.231058	0.819899	0.935449	-5.69677	peak_81048	Day0vsDay27	chr19	54674083	54674350	268	*	Distal Intergenic	19	54666286	54667038	753	1	11006	ENST00000461262.1	7797	ENSG00000186818
IFRD1	interferon related developmental regulator 1	-0.073643	-0.41202	0.264734	2.27794	-0.453604	0.655357	0.898265	-5.4014	peak_150597	Day0vsDay15	chr7	112470868	112472331	1464	*	Promoter (2-3kb)	7	112468086	112481017	12932	1	3475	ENST00000462155.2	2782	ENSG00000006652
PGAM1	phosphoglycerate mutase 1	-0.0736408	-0.572638	0.425357	2.01109	-0.31302	0.757955	0.910697	-5.64474	peak_21235	Day0vsDay27	chr10	97428551	97428860	310	*	Promoter (1-2kb)	10	97427534	97432690	5157	1	5223	ENST00000467867.1	1017	ENSG00000171314
ZNF765	zinc finger protein 765	-0.0736208	-0.666177	0.518935	2.07546	-0.263213	0.795303	0.978153	-5.75215	peak_80877	Day0vsDay8	chr19	53394620	53395854	1235	*	Promoter (<=1kb)	19	53395144	53427321	32178	1	91661	ENST00000504235.5	0	ENSG00000196417
MDK	midkine	-0.0736189	-0.402246	0.255008	4.29931	-0.46647	0.646546	0.89529	-5.3988	peak_27677	Day0vsDay15	chr11	46379199	46382555	3357	*	Promoter (<=1kb)	11	46380756	46383799	3044	1	4192	ENST00000405308.6	0	ENSG00000110492
RPS6KA2	ribosomal protein S6 kinase A2	-0.0736145	-0.648212	0.500983	0.391638	-0.265556	0.793032	0.924597	-5.71822	peak_143018	Day0vsDay27	chr6	166807932	166808310	379	*	Intron	6	166504599	166757911	253313	2	6196	ENST00000507371.5	-50021	ENSG00000071242
HDAC5	histone deacetylase 5	-0.0736115	-0.475068	0.327845	3.11902	-0.396271	0.696927	0.882743	-5.61548	peak_67118	Day0vsDay27	chr17	44097038	44097601	564	*	Intron	17	44091293	44093505	2213	2	10014	ENST00000587776.1	-3533	ENSG00000108840
SYNE3	spectrin repeat containing nuclear envelope family member 3	-0.0736084	-0.646762	0.499545	-0.857434	-0.266203	0.79254	0.924354	-5.74151	peak_49656	Day0vsDay27	chr14	95432754	95433582	829	*	Exon	14	95417604	95456189	38586	2	161176	ENST00000554873.5	22607	ENSG00000176438
ROBO2	roundabout guidance receptor 2	-0.0736072	-0.532002	0.384788	3.16691	-0.335886	0.740742	0.925594	-5.43363	peak_111785	Day0vsDay15	chr3	77071529	77072164	636	*	Intron	3	77040730	77647412	606683	1	6092	ENST00000490534.2	30799	ENSG00000185008
LINC02301	long intergenic non-protein coding RNA 2301	-0.0735989	-0.640634	0.493437	-0.452289	-0.269041	0.790383	0.923591	-5.73847	peak_48886	Day0vsDay27	chr14	82568589	82569073	485	*	Distal Intergenic	14	82642600	82695339	52740	1	101928599	ENST00000690424.2	-73527	ENSG00000258743
CARD11	caspase recruitment domain family member 11	-0.0735923	-0.501039	0.353854	4.99409	-0.362829	0.72102	0.918688	-5.42726	peak_144151	Day0vsDay15	chr7	2913237	2914072	836	*	Exon	7	2906180	2922729	16550	2	84433	ENST00000698652.1	8657	ENSG00000198286
FAM135B	family with sequence similarity 135 member B	-0.0735901	-0.562082	0.414902	4.47596	-0.31818	0.754149	0.971154	-5.85772	peak_160919	Day0vsDay8	chr8	138297656	138298037	382	*	Intron	8	138250924	138425515	174592	2	51059	ENST00000160713.8	127478	ENSG00000147724
MARK4	microtubule affinity regulating kinase 4	-0.0735776	-0.451779	0.304624	1.56727	-0.403254	0.690619	0.909947	-5.46456	peak_79815	Day0vsDay15	chr19	45078907	45080492	1586	*	Promoter (<=1kb)	19	45079288	45266246	186959	1	57787	ENST00000587566.5	0	ENSG00000007047
AKR1B1	aldo-keto reductase family 1 member B	-0.0735728	-0.507222	0.360076	2.18857	-0.363221	0.720759	0.89358	-5.61019	peak_151612	Day0vsDay27	chr7	134470851	134471949	1099	*	Distal Intergenic	7	134449685	134459284	9600	2	231	ENST00000467829.1	-11567	ENSG00000085662
LOC105379514	uncharacterized LOC105379514	-0.0735672	-0.447683	0.300548	2.99777	-0.407602	0.68747	0.908782	-5.4296	peak_100766	Day0vsDay15	chr21	9669044	9669895	852	*	Intron	21	9634244	9679906	45663	1	105379514	ENST00000652368.1	34800	NA
PTH2R	parathyroid hormone 2 receptor	-0.073567	-0.585202	0.438067	3.4624	-0.300764	0.76695	0.973064	-5.85034	peak_92886	Day0vsDay8	chr2	208358983	208360034	1052	*	Promoter (<=1kb)	2	208359714	208494029	134316	1	5746	ENST00000617735.4	0	ENSG00000144407
SLCO3A1	solute carrier organic anion transporter family member 3A1	-0.0735631	-0.546651	0.399525	5.42889	-0.325732	0.748414	0.970434	-5.8482	peak_55859	Day0vsDay8	chr15	92172759	92173528	770	*	Intron	15	92153563	92163208	9646	1	28232	ENST00000555513.1	19196	ENSG00000176463
IER2	immediate early response 2	-0.0735621	-0.422673	0.275548	4.66897	-0.436765	0.666501	0.86805	-5.60666	peak_76988	Day0vsDay27	chr19	13172256	13173081	826	*	Distal Intergenic	19	13150415	13154249	3835	1	9592	ENST00000587885.1	21841	ENSG00000160888
LOC124902993	uncharacterized LOC124902993	-0.0735617	-0.432723	0.2856	1.99141	-0.428537	0.673275	0.871096	-5.61699	peak_38162	Day0vsDay27	chr12	96985371	96986307	937	*	Exon	12	97024021	97051129	27109	1	124902993	ENST00000549896.1	-37714	NA
MIR4719	microRNA 4719	-0.0735557	-0.439589	0.292478	2.24119	-0.420734	0.678832	0.90578	-5.42089	peak_61708	Day0vsDay15	chr16	76803384	76804048	665	*	Intron	16	76868936	76869019	84	1	100616172	ENST00000585233.1	-64888	ENSG00000266426
LINC02074	long intergenic non-protein coding RNA 2074	-0.0735531	-0.485734	0.338628	4.99414	-0.370208	0.715421	0.917215	-5.42756	peak_69227	Day0vsDay15	chr17	74161441	74161820	380	*	Distal Intergenic	17	74064357	74154212	89856	2	102723567	ENST00000584003.1	-7229	ENSG00000266357
KIF2A	kinesin family member 2A	-0.0735519	-0.503027	0.355923	2.86702	-0.366877	0.71809	0.892265	-5.62728	peak_128012	Day0vsDay27	chr5	62138472	62138941	470	*	Distal Intergenic	5	62306162	62385676	79515	1	3796	ENST00000401507.7	-167221	ENSG00000068796
TIAM2	TIAM Rac1 associated GEF 2	-0.0735486	-0.478855	0.331757	2.23983	-0.376139	0.710384	0.916001	-5.45156	peak_142017	Day0vsDay15	chr6	154945058	154945634	577	*	Intron	6	154995315	155257723	262409	1	26230	ENST00000682666.1	-49681	ENSG00000146426
FAM135B	family with sequence similarity 135 member B	-0.0735463	-0.51399	0.366897	2.95642	-0.355166	0.726621	0.896341	-5.63107	peak_160926	Day0vsDay27	chr8	138343200	138344090	891	*	Intron	8	138250924	138425515	174592	2	51059	ENST00000160713.8	81425	ENSG00000147724
DNAH17	dynein axonemal heavy chain 17	-0.0735433	-0.591964	0.444878	1.91672	-0.295887	0.770621	0.915213	-5.66096	peak_69899	Day0vsDay27	chr17	78592166	78592884	719	*	Distal Intergenic	17	78423697	78577396	153700	2	8632	ENST00000389840.7	-14770	ENSG00000187775
LHPP	phospholysine phosphohistidine inorganic pyrophosphate phosphatase	-0.0735404	-0.615046	0.467965	0.935133	-0.284497	0.779025	0.918561	-5.64776	peak_23338	Day0vsDay27	chr10	124602820	124603477	658	*	Promoter (1-2kb)	10	124605200	124613425	8226	1	64077	ENST00000486535.1	-1723	ENSG00000107902
ZNF593	zinc finger protein 593	-0.0735331	-0.460935	0.313869	3.93048	-0.39754	0.695631	0.911699	-5.42451	peak_2967	Day0vsDay15	chr1	26169577	26170421	845	*	Promoter (<=1kb)	1	26169908	26170873	966	1	51042	ENST00000374266.7	0	ENSG00000142684
CD3E	CD3 epsilon subunit of T-cell receptor complex	-0.0735324	-0.499733	0.352668	5.39446	-0.368209	0.717323	0.9672	-5.8359	peak_32052	Day0vsDay8	chr11	118315642	118317371	1730	*	3' UTR	11	118312144	118315986	3843	1	916	ENST00000531913.1	3498	ENSG00000198851
LOC105378029	uncharacterized LOC105378029	-0.0735308	-0.535075	0.388013	6.42913	-0.331503	0.74407	0.970206	-5.84743	peak_141309	Day0vsDay8	chr6	141220829	141221504	676	*	Distal Intergenic	6	141403240	141404494	1255	1	105378029	ENST00000667537.1	-181736	NA
UNCX	UNC homeobox	-0.0735299	-0.966362	0.819302	0.661502	-0.170707	0.866	0.985457	-5.5758	peak_143847	Day0vsDay8	chr7	1318134	1318753	620	*	Distal Intergenic	7	1232872	1237326	4455	1	340260	ENST00000316333.9	85262	ENSG00000164853
PDGFDDN	PDGFD downstream neighbor	-0.0735169	-0.499564	0.35253	1.17849	-0.368247	0.717006	0.917714	-5.39962	peak_31150	Day0vsDay15	chr11	103958480	103959630	1151	*	Intron	11	103675994	103895271	219278	2	105369464	ENST00000533459.1	-63209	NA
CSMD3	CUB and Sushi multiple domains 3	-0.0735155	-1.30559	1.15856	-0.159489	-0.12368	0.902682	0.989047	-5.5609	peak_159638	Day0vsDay8	chr8	113006417	113007068	652	*	Intron	8	113098525	113173820	75296	2	114788	ENST00000519485.1	166752	ENSG00000164796
LOC124904428	uncharacterized LOC124904428	-0.0735137	-0.874097	0.727069	1.3278	-0.190335	0.850776	0.983633	-5.77501	peak_9212	Day0vsDay8	chr1	154714107	154715106	1000	*	Exon	1	154671593	154678345	6753	1	124904428	ENST00000653192.1	42514	NA
ARID1B	AT-rich interaction domain 1B	-0.0735132	-0.562417	0.41539	6.40762	-0.31188	0.75863	0.971976	-5.8547	peak_142124	Day0vsDay8	chr6	157012450	157012819	370	*	Intron	6	157022286	157208694	186409	1	57492	ENST00000635849.1	-9467	ENSG00000049618
LINC00242	long intergenic non-protein coding RNA 242	-0.0735114	-1.11621	0.969184	-0.394499	-0.147771	0.884183	0.986907	-5.61837	peak_143461	Day0vsDay8	chr6	169969614	169970049	436	*	Distal Intergenic	6	169794244	169799549	5306	2	401288	ENST00000648769.1	-170065	ENSG00000229214
SNX14	sorting nexin 14	-0.0735109	-0.544749	0.397728	5.41934	-0.323346	0.749459	0.970434	-5.85612	peak_139103	Day0vsDay8	chr6	85496959	85497287	329	*	Distal Intergenic	6	85505798	85508457	2660	2	57231	ENST00000474645.6	11170	ENSG00000135317
PIAS4	protein inhibitor of activated STAT 4	-0.0735089	-0.493736	0.346718	3.91134	-0.374811	0.712346	0.890206	-5.61894	peak_75744	Day0vsDay27	chr19	4035537	4035917	381	*	Intron	19	4028461	4028814	354	1	51588	ENST00000601439.1	7076	ENSG00000105229
LOC105375613	uncharacterized LOC105375613	-0.0734993	-0.673403	0.526404	1.38588	-0.265238	0.794211	0.977885	-5.7392	peak_153720	Day0vsDay8	chr7	158153664	158154364	701	*	Intron	7	157987169	157989456	2288	1	105375613	ENST00000649505.1	166495	NA
SBK1	SH3 domain binding kinase 1	-0.073499	-0.79522	0.648222	1.03323	-0.213417	0.833254	0.982306	-5.67879	peak_59038	Day0vsDay8	chr16	28309750	28310602	853	*	Intron	16	28292525	28323849	31325	1	388228	ENST00000341901.5	17225	ENSG00000188322
FGD6	FYVE, RhoGEF and PH domain containing 6	-0.0734966	-0.498092	0.351099	3.44777	-0.369591	0.716231	0.891706	-5.61441	peak_38040	Day0vsDay27	chr12	95204349	95204844	496	*	Intron	12	95189192	95208956	19765	2	55785	ENST00000550368.1	4112	ENSG00000180263
CBFA2T3	CBFA2/RUNX1 partner transcriptional co-repressor 3	-0.0734954	-0.652218	0.505227	1.6659	-0.264406	0.794296	0.925241	-5.64976	peak_63004	Day0vsDay27	chr16	88990005	88990542	538	*	Intron	16	88874858	88977207	102350	2	863	ENST00000268679.9	-12798	ENSG00000129993
MTOR	mechanistic target of rapamycin kinase	-0.0734869	-0.614034	0.46706	1.04689	-0.281795	0.780711	0.937755	-5.48427	peak_1338	Day0vsDay15	chr1	11241439	11242141	703	*	Exon	1	11245127	11247904	2778	2	2475	ENST00000703144.1	5763	ENSG00000198793
NCF1B	neutrophil cytosolic factor 1B (pseudogene)	-0.0734812	-0.993254	0.846292	1.65852	-0.165597	0.869973	0.986168	-5.78615	peak_148418	Day0vsDay8	chr7	73247770	73248173	404	*	Intron	7	73220646	73235787	15142	1	654816	ENST00000435988.1	27124	ENSG00000290838
TNRC6C	trinucleotide repeat containing adaptor 6C	-0.0734755	-0.455727	0.308776	3.59313	-0.398428	0.694121	0.91101	-5.43212	peak_69806	Day0vsDay15	chr17	78054325	78054617	293	*	Intron	17	78051067	78077779	26713	1	57690	ENST00000591851.5	3258	ENSG00000078687
LINC02881	long intergenic non-protein coding RNA 2881	-0.0734723	-1.34649	1.19955	-0.143353	-0.120105	0.905691	0.989548	-5.51735	peak_17803	Day0vsDay8	chr10	44260505	44261616	1112	*	Exon	10	44292569	44293948	1380	1	100130539	ENST00000623589.1	-30953	ENSG00000277288
LINC01811	long intergenic non-protein coding RNA 1811	-0.07347	-0.760246	0.613306	-0.763705	-0.221744	0.82654	0.952306	-5.51222	peak_109069	Day0vsDay15	chr3	33915806	33916395	590	*	Distal Intergenic	3	33956972	34387127	430156	1	101928114	ENST00000654751.1	-40577	ENSG00000226320
KAT6A	lysine acetyltransferase 6A	-0.0734697	-0.71395	0.567011	0.215717	-0.239028	0.813555	0.933035	-5.64952	peak_156629	Day0vsDay27	chr8	41995098	41995914	817	*	Intron	8	41974800	41977490	2691	2	7994	ENST00000463961.1	-17608	ENSG00000083168
SERINC5	serine incorporator 5	-0.0734692	-0.809481	0.662542	1.26058	-0.208246	0.837416	0.955616	-5.47902	peak_128766	Day0vsDay15	chr5	80198356	80198795	440	*	Intron	5	80156994	80167180	10187	2	256987	ENST00000502747.1	-31176	ENSG00000164300
CD36	CD36 molecule (CD36 blood group)	-0.0734623	-0.535606	0.388681	2.66967	-0.332224	0.743414	0.970206	-5.77715	peak_149039	Day0vsDay8	chr7	80596806	80597462	657	*	Intron	7	80602150	80647215	45066	1	948	ENST00000480599.6	-4688	ENSG00000135218
DLGAP4	DLG associated protein 4	-0.073462	-0.450831	0.303908	5.10989	-0.404323	0.690641	0.909947	-5.41409	peak_97901	Day0vsDay15	chr20	36491361	36492778	1418	*	Promoter (<=1kb)	20	36492383	36527231	34849	1	22839	ENST00000489701.5	0	ENSG00000080845
CNTNAP3B	contactin associated protein family member 3B	-0.0734526	-0.688938	0.542032	0.277317	-0.24737	0.806896	0.946108	-5.50442	peak_163668	Day0vsDay15	chr9	41942919	41943262	344	*	Intron	9	41923869	41953207	29339	2	728577	ENST00000489789.3	9945	ENSG00000154529
ADAMTS8	ADAM metallopeptidase with thrombospondin type 1 motif 8	-0.0734493	-0.627031	0.480133	1.67897	-0.278509	0.783781	0.97658	-5.77038	peak_33099	Day0vsDay8	chr11	130431252	130431681	430	*	Promoter (2-3kb)	11	130404923	130428609	23687	2	11095	ENST00000257359.7	-2643	ENSG00000134917
LPP	LIM domain containing preferred translocation partner in lipoma	-0.0734489	-0.616281	0.469384	0.0989211	-0.280703	0.781666	0.919868	-5.62364	peak_116863	Day0vsDay27	chr3	188788463	188789148	686	*	Intron	3	188758007	188876879	118873	1	4026	ENST00000459897.2	30456	ENSG00000145012
SGTA	small glutamine rich tetratricopeptide repeat co-chaperone alpha	-0.0734468	-0.503175	0.356281	5.98313	-0.357887	0.724723	0.92014	-5.42757	peak_75511	Day0vsDay15	chr19	2767694	2768715	1022	*	Promoter (2-3kb)	19	2767582	2770781	3200	2	6449	ENST00000587866.1	2066	ENSG00000104969
DPP9	dipeptidyl peptidase 9	-0.0734403	-0.500903	0.354022	1.83481	-0.357153	0.724841	0.920206	-5.44567	peak_75873	Day0vsDay15	chr19	4742265	4742788	524	*	Distal Intergenic	19	4714106	4724673	10568	2	91039	ENST00000598041.5	-17592	ENSG00000142002
MYBPC3	myosin binding protein C3	-0.0734393	-0.99103	0.844151	-0.00615296	-0.165896	0.86974	0.965079	-5.44372	peak_27767	Day0vsDay15	chr11	47358172	47359125	954	*	3' UTR	11	47335578	47352702	17125	2	4607	ENST00000544791.1	-5470	ENSG00000134571
IP6K3	inositol hexakisphosphate kinase 3	-0.0734384	-0.708309	0.561432	0.872373	-0.23977	0.812709	0.93266	-5.67205	peak_136829	Day0vsDay27	chr6	33735120	33735448	329	*	Exon	6	33728270	33746848	18579	2	117283	ENST00000634274.1	11400	ENSG00000161896
LINC02343	long intergenic non-protein coding RNA 2343	-0.0734375	-0.452437	0.305562	1.5356	-0.403879	0.690918	0.910019	-5.41162	peak_42297	Day0vsDay15	chr13	34301819	34302402	584	*	Distal Intergenic	13	34347986	34616216	268231	1	105370158	ENST00000664334.1	-45584	ENSG00000271850
NAGLU	N-acetyl-alpha-glucosaminidase	-0.0734351	-0.379609	0.232739	2.91469	-0.502412	0.621446	0.885864	-5.39171	peak_66964	Day0vsDay15	chr17	42531974	42532662	689	*	Distal Intergenic	17	42536241	42544449	8209	1	4669	ENST00000225927.7	-3579	ENSG00000108784
PPP2R5C	protein phosphatase 2 regulatory subunit B'gamma	-0.0734337	-0.508841	0.361973	6.33252	-0.351564	0.729325	0.921818	-5.42997	peak_50328	Day0vsDay15	chr14	101824683	101825306	624	*	Promoter (<=1kb)	14	101824838	101856885	32048	1	5527	ENST00000556373.1	0	ENSG00000078304
DPYSL2	dihydropyrimidinase like 2	-0.0734299	-0.532688	0.385828	4.68715	-0.331416	0.743439	0.970206	-5.85074	peak_155749	Day0vsDay8	chr8	26656496	26656849	354	*	3' UTR	8	26637530	26643522	5993	1	1808	ENST00000474808.1	18966	ENSG00000092964
CIMIP2B	ciliary microtubule inner protein 2B	-0.0734282	-0.686064	0.539207	0.142056	-0.248642	0.80606	0.930136	-5.64329	peak_163254	Day0vsDay27	chr9	35575594	35575960	367	*	Distal Intergenic	9	35561949	35563899	1951	2	730112	ENST00000447837.1	-11695	ENSG00000215187
LOC105374618	uncharacterized LOC105374618	-0.0734198	-0.584726	0.437887	1.53545	-0.299447	0.767805	0.914005	-5.65756	peak_125204	Day0vsDay27	chr5	2193897	2194522	626	*	Distal Intergenic	5	2103097	2119926	16830	1	105374618	ENST00000663791.1	90800	NA
MED15	mediator complex subunit 15	-0.0734107	-0.622791	0.47597	0.439534	-0.277954	0.7838	0.920487	-5.65046	peak_103558	Day0vsDay27	chr22	20523502	20524012	511	*	Promoter (<=1kb)	22	20523643	20555148	31506	1	51586	ENST00000445189.5	0	ENSG00000099917
FPGS	folylpolyglutamate synthase	-0.0734092	-0.586903	0.440084	2.97102	-0.307747	0.761934	0.932269	-5.44004	peak_167151	Day0vsDay15	chr9	127802421	127803355	935	*	Promoter (<=1kb)	9	127802858	127814081	11224	1	2356	ENST00000393706.6	0	ENSG00000136877
NGFR	nerve growth factor receptor	-0.073406	-0.437178	0.290366	3.20451	-0.418272	0.679767	0.906054	-5.42772	peak_67741	Day0vsDay15	chr17	49496259	49497073	815	*	Promoter (<=1kb)	17	49496624	49506385	9762	1	4804	ENST00000509200.5	0	ENSG00000064300
ACSM3	acyl-CoA synthetase medium chain family member 3	-0.0734054	-0.562757	0.415946	6.33633	-0.313821	0.757312	0.971706	-5.85287	peak_58465	Day0vsDay8	chr16	20622610	20623224	615	*	Intron	16	20610243	20775920	165678	1	6296	ENST00000568235.5	12367	ENSG00000005187
LOC124905950	uncharacterized LOC124905950	-0.0734049	-1.09229	0.945476	0.388913	-0.149334	0.882639	0.986861	-5.48681	peak_82042	Day0vsDay8	chr2	5500222	5501128	907	*	Distal Intergenic	2	5549780	5556031	6252	2	124905950	ENST00000425763.1	54903	NA
LOC105374618	uncharacterized LOC105374618	-0.073402	-0.453524	0.30672	1.94843	-0.411948	0.68534	0.908129	-5.43442	peak_125221	Day0vsDay15	chr5	2297918	2298348	431	*	Distal Intergenic	5	2103097	2119926	16830	1	105374618	ENST00000663791.1	194821	NA
LINC01622	long intergenic non-protein coding RNA 1622	-0.0733983	-0.53376	0.386964	1.92389	-0.331713	0.743577	0.970206	-5.7449	peak_134625	Day0vsDay8	chr6	1203681	1204293	613	*	Intron	6	998278	1101400	103123	2	285768	ENST00000664781.1	-102281	ENSG00000286785
PLCG2	phospholipase C gamma 2	-0.0733976	-0.613443	0.466647	-0.334559	-0.281714	0.780772	0.937755	-5.45692	peak_62042	Day0vsDay15	chr16	81778836	81780098	1263	*	Promoter (<=1kb)	16	81779279	81898785	119507	1	5336	ENST00000563193.2	0	ENSG00000197943
PLCXD2	phosphatidylinositol specific phospholipase C X domain containing 2	-0.0733938	-0.539422	0.392635	0.701167	-0.337015	0.740081	0.902899	-5.63479	peak_112753	Day0vsDay27	chr3	111691348	111691931	584	*	Promoter (<=1kb)	3	111691348	111708251	16904	1	257068	ENST00000468174.1	0	ENSG00000240891
ANGPTL4	angiopoietin like 4	-0.0733915	-0.456777	0.309994	1.54357	-0.396796	0.695307	0.911639	-5.45921	peak_76397	Day0vsDay15	chr19	8353666	8354511	846	*	Distal Intergenic	19	8363299	8371230	7932	1	51129	ENST00000597137.5	-8788	ENSG00000167772
LINC00661	long intergenic non-protein coding RNA 661	-0.0733885	-0.499199	0.352422	3.54661	-0.367563	0.717562	0.9672	-5.82081	peak_77338	Day0vsDay8	chr19	16018180	16019302	1123	*	Promoter (1-2kb)	19	16016905	16018755	1851	1	126536	ENST00000549131.1	1275	ENSG00000205396
EEF2K	eukaryotic elongation factor 2 kinase	-0.0733837	-0.521254	0.374486	4.654	-0.341186	0.737008	0.924346	-5.43569	peak_58592	Day0vsDay15	chr16	22262360	22263350	991	*	3' UTR	16	22257644	22263322	5679	1	29904	ENST00000563555.1	4716	ENSG00000103319
LOC124902976	uncharacterized LOC124902976	-0.0733837	-0.895859	0.749092	-0.102405	-0.184941	0.854954	0.961103	-5.48213	peak_37566	Day0vsDay15	chr12	84091655	84092200	546	*	Intron	12	84154434	84294556	140123	1	124902976	ENST00000642846.1	-62234	NA
TUT4	terminal uridylyl transferase 4	-0.073383	-0.538407	0.391641	5.93597	-0.330082	0.745307	0.970206	-5.84865	peak_5253	Day0vsDay8	chr1	52552110	52553947	1838	*	Promoter (<=1kb)	1	52423275	52553092	129818	2	23318	ENST00000257177.9	0	ENSG00000134744
CAPS2	calcyphosine 2	-0.0733815	-0.578655	0.431892	5.63144	-0.301035	0.76619	0.973064	-5.86113	peak_37323	Day0vsDay8	chr12	75329745	75330564	820	*	Promoter (<=1kb)	12	75275979	75330025	54047	2	84698	ENST00000409799.6	0	ENSG00000180881
CACNA1I	calcium voltage-gated channel subunit alpha1 I	-0.0733813	-0.563889	0.417126	3.70964	-0.311164	0.759213	0.911008	-5.64653	peak_105602	Day0vsDay27	chr22	39664345	39664829	485	*	Exon	22	39642797	39643512	716	1	8911	ENST00000471970.1	21548	ENSG00000100346
FARS2-AS1	FARS2 antisense RNA 1	-0.0733801	-0.446999	0.300239	4.78412	-0.413675	0.684064	0.907409	-5.41208	peak_135009	Day0vsDay15	chr6	5506390	5507700	1311	*	Intron	6	5452468	5458075	5608	2	101927972	ENST00000602284.1	-48315	ENSG00000269985
VRK3	VRK serine/threonine kinase 3	-0.0733703	-0.507677	0.360937	2.70311	-0.358581	0.724202	0.967828	-5.78879	peak_80548	Day0vsDay8	chr19	50007273	50007629	357	*	3' UTR	19	49997544	50001415	3872	2	51231	ENST00000601849.1	-5858	ENSG00000105053
LOC124901296	uncharacterized LOC124901296	-0.073366	-0.433897	0.287165	1.61513	-0.434856	0.668813	0.869056	-5.59984	peak_136288	Day0vsDay27	chr6	28837293	28839323	2031	*	Promoter (<=1kb)	6	28837240	28839058	1819	2	124901296	ENST00000457253.2	0	ENSG00000225173
TNFRSF9	TNF receptor superfamily member 9	-0.0733634	-0.405435	0.258708	3.36508	-0.478153	0.638625	0.892189	-5.38362	peak_968	Day0vsDay15	chr1	7930407	7931731	1325	*	Intron	1	7921800	7935100	13301	2	3604	ENST00000474475.1	3369	ENSG00000049249
FUT10	fucosyltransferase 10	-0.0733618	-0.488698	0.341974	2.80408	-0.366123	0.717739	0.9672	-5.82579	peak_156132	Day0vsDay8	chr8	33252298	33253301	1004	*	Distal Intergenic	8	33371829	33377556	5728	2	84750	ENST00000519440.5	124255	ENSG00000172728
ELMO1-AS1	ELMO1 antisense RNA 1	-0.0733547	-0.574527	0.427817	3.89594	-0.30872	0.761118	0.972096	-5.8485	peak_146082	Day0vsDay8	chr7	37094291	37095191	901	*	Intron	7	36997796	37013630	15835	1	100861514	ENST00000419535.1	96495	ENSG00000224101
ZNF451	zinc finger protein 451	-0.0733485	-0.672798	0.526101	-0.301348	-0.253627	0.802118	0.944522	-5.51368	peak_138362	Day0vsDay15	chr6	57110116	57110639	524	*	Intron	6	57102561	57126599	24039	1	26036	ENST00000509251.1	7555	ENSG00000112200
DTNBP1	dystrobrevin binding protein 1	-0.0733457	-0.62574	0.479049	3.27501	-0.275221	0.785692	0.939365	-5.44843	peak_135655	Day0vsDay15	chr6	15785059	15785480	422	*	Distal Intergenic	6	15522843	15663058	140216	2	84062	ENST00000513680.5	-122001	ENSG00000047579
LOC105375509	uncharacterized LOC105375509	-0.0733356	-0.643014	0.496343	0.337192	-0.268486	0.790977	0.923817	-5.65999	peak_151319	Day0vsDay27	chr7	130960899	130961823	925	*	Intron	7	130791264	130941584	150321	2	105375509	ENST00000702906.1	-19315	NA
CROCC	ciliary rootlet coiled-coil, rootletin	-0.0733346	-0.752531	0.605862	1.52997	-0.229967	0.820769	0.981231	-5.55862	peak_1960	Day0vsDay8	chr1	16926889	16928382	1494	*	Promoter (1-2kb)	1	16930135	16946405	16271	1	9696	ENST00000492631.5	-1753	ENSG00000058453
TCF4	transcription factor 4	-0.0733257	-0.569163	0.422512	1.69565	-0.30653	0.762058	0.912068	-5.68535	peak_73353	Day0vsDay27	chr18	55385818	55386239	422	*	Promoter (1-2kb)	18	55222335	55384196	161862	2	6925	ENST00000636822.2	-1622	ENSG00000196628
LINC02631	long intergenic non-protein coding RNA 2631	-0.0733207	-0.427054	0.280413	2.81693	-0.433457	0.669698	0.869326	-5.60222	peak_90207	Day0vsDay27	chr2	138654092	138654870	779	*	Distal Intergenic	2	138602136	138613239	11104	1	114515520	ENST00000453636.2	51956	ENSG00000237772
MIR598	microRNA 598	-0.073318	-0.552215	0.405579	0.461381	-0.318514	0.753361	0.929838	-5.45137	peak_154856	Day0vsDay15	chr8	11047989	11048977	989	*	Intron	8	11035206	11035302	97	2	693183	ENST00000384868.3	-12687	ENSG00000207600
CALML5	calmodulin like 5	-0.0733169	-0.645779	0.499145	-0.307687	-0.266366	0.792498	0.924338	-5.70135	peak_15512	Day0vsDay27	chr10	5498779	5499704	926	*	Promoter (<=1kb)	10	5498697	5499570	874	2	51806	ENST00000380332.5	0	ENSG00000178372
KIF21B	kinesin family member 21B	-0.0733169	-0.509261	0.362627	1.4394	-0.349714	0.73033	0.922137	-5.44694	peak_11737	Day0vsDay15	chr1	201012954	201013536	583	*	Intron	1	201001407	201005590	4184	2	23046	ENST00000534043.1	-7364	ENSG00000116852
LOC124909396	uncharacterized LOC124909396	-0.0733104	-0.663815	0.517194	3.05629	-0.259258	0.798252	0.978719	-5.87547	peak_111648	Day0vsDay8	chr3	72667782	72668356	575	*	Distal Intergenic	3	72738918	72740525	1608	1	124909396	ENST00000659534.1	-70562	ENSG00000287595
RBM20	RNA binding motif protein 20	-0.0733104	-0.620948	0.474327	1.68055	-0.277479	0.78398	0.920571	-5.65973	peak_22134	Day0vsDay27	chr10	110643140	110644575	1436	*	Promoter (<=1kb)	10	110644336	110839468	195133	1	282996	ENST00000369519.4	0	ENSG00000203867
CXCR5	C-X-C motif chemokine receptor 5	-0.0733096	-0.56294	0.416321	5.74325	-0.311387	0.759664	0.93171	-5.44183	peak_32103	Day0vsDay15	chr11	118869890	118871056	1167	*	Distal Intergenic	11	118883892	118897787	13896	1	643	ENST00000292174.5	-12836	ENSG00000160683
PRAMENP	PRAME N-terminal like, pseudogene	-0.0733058	-0.817302	0.67069	0.536491	-0.206098	0.83894	0.982635	-5.60934	peak_103760	Day0vsDay8	chr22	22043054	22043814	761	*	Promoter (<=1kb)	22	21991099	22043858	52760	2	649179	ENST00000419303.5	44	ENSG00000290847
CACNA2D3	calcium voltage-gated channel auxiliary subunit alpha2delta 3	-0.0733038	-0.546193	0.399585	2.93738	-0.32131	0.750981	0.970561	-5.84331	peak_110761	Day0vsDay8	chr3	54439608	54440341	734	*	Intron	3	54272774	54320541	47768	1	55799	ENST00000478466.1	166834	ENSG00000157445
BCKDHB	branched chain keto acid dehydrogenase E1 subunit beta	-0.0733037	-0.723382	0.576775	-0.250638	-0.233732	0.817335	0.934389	-5.76327	peak_138998	Day0vsDay27	chr6	80556330	80557351	1022	*	Exon	6	80453199	80463207	10009	1	594	ENST00000443221.2	103131	ENSG00000083123
SPON2	spondin 2	-0.0733037	-0.635444	0.488837	2.58669	-0.281266	0.781885	0.976237	-5.79902	peak_117623	Day0vsDay8	chr4	1167190	1168147	958	*	Promoter (2-3kb)	4	1169763	1171070	1308	2	10417	ENST00000509697.1	2923	ENSG00000159674
LINC02479	long intergenic non-protein coding RNA 2479	-0.0733033	-0.533724	0.387117	5.21137	-0.334466	0.742022	0.96983	-5.84793	peak_122600	Day0vsDay8	chr4	130563286	130564133	848	*	Distal Intergenic	4	130376229	130432227	55999	1	105377420	ENST00000655259.1	187057	NA
DNAJC22	DnaJ heat shock protein family (Hsp40) member C22	-0.0732926	-0.530909	0.384323	4.97391	-0.334965	0.741572	0.969734	-5.84939	peak_35922	Day0vsDay8	chr12	49346712	49348018	1307	*	Promoter (<=1kb)	12	49346888	49353690	6803	1	79962	ENST00000549441.7	0	ENSG00000178401
SEMA6B	semaphorin 6B	-0.0732884	-0.53825	0.391673	5.46987	-0.327013	0.747387	0.970434	-5.85133	peak_75841	Day0vsDay8	chr19	4567500	4568623	1124	*	Intron	19	4542593	4559684	17092	2	10501	ENST00000586582.6	-7816	ENSG00000167680
ENTREP2	endosomal transmembrane epsin interactor 2	-0.0732817	-0.506029	0.359465	0.0103876	-0.353074	0.727701	0.921368	-5.43499	peak_51779	Day0vsDay15	chr15	29567065	29567425	361	*	Promoter (2-3kb)	15	29381771	29569985	188215	2	23359	ENST00000560050.1	2560	ENSG00000104059
PHOSPHO1	phosphoethanolamine/phosphocholine phosphatase 1	-0.0732793	-0.582886	0.436327	2.40154	-0.305064	0.763933	0.972808	-5.83853	peak_67702	Day0vsDay8	chr17	49227492	49227746	255	*	Promoter (<=1kb)	17	49223660	49226761	3102	2	162466	ENST00000514112.1	-731	ENSG00000173868
MST1L	macrophage stimulating 1 like (pseudogene)	-0.073274	-0.522871	0.376323	0.898389	-0.347046	0.73241	0.899337	-5.61202	peak_1950	Day0vsDay27	chr1	16796293	16798325	2033	*	Intron	1	16760837	16770237	9401	2	11223	ENST00000545160.1	-26056	ENSG00000186715
LOC124900418	collagen alpha-1(I) chain-like	-0.0732727	-0.594512	0.447967	5.27268	-0.291727	0.773766	0.974665	-5.86388	peak_77318	Day0vsDay8	chr19	15836025	15837507	1483	*	Promoter (1-2kb)	19	15834319	15835419	1101	1	124900418	ENST00000600160.3	1706	ENSG00000214049
TENM2	teneurin transmembrane protein 2	-0.0732667	-0.660534	0.514	-0.366729	-0.259588	0.797847	0.943112	-5.43266	peak_132995	Day0vsDay15	chr5	168219658	168220331	674	*	Intron	5	168226248	168241112	14865	1	57451	ENST00000517941.1	-5917	ENSG00000145934
MEAT6	melanoma-associated transcript 6	-0.0732611	-0.521165	0.374643	3.43947	-0.345961	0.73359	0.899889	-5.62603	peak_142787	Day0vsDay27	chr6	164411167	164411983	817	*	Distal Intergenic	6	164792829	164813983	21155	2	105378111	ENST00000664420.1	402000	NA
LOC124902993	uncharacterized LOC124902993	-0.0732593	-0.411743	0.265224	1.99141	-0.452847	0.655997	0.898583	-5.41247	peak_38162	Day0vsDay15	chr12	96985371	96986307	937	*	Exon	12	97024021	97051129	27109	1	124902993	ENST00000549896.1	-37714	NA
MAP3K5-AS2	MAP3K5 antisense RNA 2	-0.0732564	-0.503586	0.357074	1.63862	-0.352859	0.727523	0.9213	-5.43714	peak_141049	Day0vsDay15	chr6	136751259	136752305	1047	*	Intron	6	136784045	136786402	2358	1	101928429	ENST00000661159.2	-31740	NA
C20orf202	chromosome 20 open reading frame 202	-0.0732541	-0.479291	0.332783	3.03693	-0.375167	0.711718	0.9672	-5.78218	peak_95625	Day0vsDay8	chr20	1193766	1194576	811	*	Intron	20	1186092	1207036	20945	1	400831	ENST00000619766.1	7674	ENSG00000215595
LOC124909498	uncharacterized LOC124909498	-0.0732528	-0.774274	0.627768	-0.0846678	-0.217798	0.829738	0.939008	-5.70079	peak_115835	Day0vsDay27	chr3	166770826	166771743	918	*	Distal Intergenic	3	166835021	166844956	9936	2	124909498	ENST00000496403.1	73213	NA
FOXL1	forkhead box L1	-0.073247	-0.808833	0.662339	1.38138	-0.207729	0.837618	0.982328	-5.63888	peak_62571	Day0vsDay8	chr16	86577890	86578302	413	*	Promoter (<=1kb)	16	86578549	86583478	4930	1	2300	ENST00000320241.5	-247	ENSG00000176678
AGBL1	AGBL carboxypeptidase 1	-0.0732449	-0.526712	0.380222	0.762552	-0.351887	0.729364	0.921837	-5.37869	peak_55371	Day0vsDay15	chr15	86045013	86045397	385	*	Distal Intergenic	15	86079871	86916156	836286	1	123624	ENST00000614907.3	-34474	ENSG00000273540
PDE4D	phosphodiesterase 4D	-0.0732393	-0.556238	0.40976	5.34882	-0.314308	0.756222	0.971441	-5.85732	peak_127885	Day0vsDay8	chr5	59123601	59124003	403	*	Intron	5	58974655	59039515	64861	2	5144	ENST00000515011.5	-84086	ENSG00000113448
DAG1	dystroglycan 1	-0.073238	-0.732713	0.586237	1.14452	-0.230753	0.819799	0.981082	-5.70322	peak_110278	Day0vsDay8	chr3	49476667	49476897	231	*	5' UTR	3	49470354	49533498	63145	1	1605	ENST00000697271.1	6313	ENSG00000173402
SMARCA2	SWI/SNF related BAF chromatin remodeling complex subunit ATPase 2	-0.0732343	-0.482849	0.33638	4.81597	-0.370592	0.714454	0.9672	-5.84036	peak_162001	Day0vsDay8	chr9	2047000	2047989	990	*	3' UTR	9	2055573	2060928	5356	1	6595	ENST00000635030.1	-7584	ENSG00000080503
LINC01512	long intergenic non-protein coding RNA 1512	-0.0732302	-0.474397	0.327937	3.07987	-0.379	0.709149	0.888896	-5.6424	peak_137849	Day0vsDay27	chr6	43938999	43939615	617	*	Intron	6	43891045	43938212	47168	1	100132354	ENST00000691600.1	47954	ENSG00000289313
PIKFYVE	phosphoinositide kinase, FYVE-type zinc finger containing	-0.0732265	-0.556321	0.409868	2.54805	-0.315968	0.755513	0.909608	-5.65643	peak_92885	Day0vsDay27	chr2	208325317	208326065	749	*	3' UTR	2	208334372	208336865	2494	1	200576	ENST00000474721.1	-8307	ENSG00000115020
LOC124904076	uncharacterized LOC124904076	-0.0732254	-0.746683	0.600232	0.0804756	-0.225538	0.823801	0.951323	-5.45336	peak_70258	Day0vsDay15	chr17	80861746	80862285	540	*	Intron	17	80824170	80826900	2731	2	124904076	ENST00000655216.1	-34846	ENSG00000287403
FOXK2	forkhead box K2	-0.0732216	-0.881028	0.734584	-0.181426	-0.190806	0.850862	0.983633	-5.55275	peak_70550	Day0vsDay8	chr17	82554334	82554767	434	*	Intron	17	82559340	82582914	23575	1	3607	ENST00000531030.5	-4573	ENSG00000141568
LINC01395	long intergenic non-protein coding RNA 1395	-0.0732168	-0.717027	0.570593	-0.498077	-0.237419	0.814686	0.933563	-5.66599	peak_33018	Day0vsDay27	chr11	129580314	129580675	362	*	Distal Intergenic	11	129612116	129617269	5154	2	101929557	ENST00000631195.1	36594	ENSG00000281097
SNAI2	snail family transcriptional repressor 2	-0.0732143	-0.636135	0.489707	2.04832	-0.275501	0.785976	0.939518	-5.45466	peak_157022	Day0vsDay15	chr8	48897447	48898230	784	*	Distal Intergenic	8	48917598	48921429	3832	2	6591	ENST00000020945.4	23199	ENSG00000019549
CNTN5	contactin 5	-0.0732137	-0.636493	0.490065	-0.0733109	-0.269417	0.790097	0.940827	-5.47351	peak_31018	Day0vsDay15	chr11	100383473	100384644	1172	*	Distal Intergenic	11	100191177	100356289	165113	1	53942	ENST00000524560.1	192296	ENSG00000149972
ZFR2	zinc finger RNA binding protein 2	-0.0732124	-1.05338	0.906951	0.226293	-0.154826	0.878358	0.986699	-5.53353	peak_75711	Day0vsDay8	chr19	3857698	3857907	210	*	Promoter (2-3kb)	19	3852440	3855590	3151	2	23217	ENST00000591712.1	-2108	ENSG00000105278
CD44	CD44 molecule (IN blood group)	-0.0732116	-0.548868	0.402444	2.56782	-0.330041	0.745362	0.970206	-5.80231	peak_27078	Day0vsDay8	chr11	35145951	35146412	462	*	Intron	11	35139306	35223320	84015	1	960	ENST00000442151.6	6645	ENSG00000026508
FZD2	frizzled class receptor 2	-0.0732071	-0.538157	0.391742	4.61553	-0.334862	0.741858	0.969758	-5.85069	peak_67171	Day0vsDay8	chr17	44568735	44570131	1397	*	Distal Intergenic	17	44557484	44561262	3779	1	2535	ENST00000315323.5	11251	ENSG00000180340
PVR	PVR cell adhesion molecule	-0.0732046	-0.651843	0.505434	-0.200305	-0.263887	0.794518	0.925359	-5.65689	peak_79738	Day0vsDay27	chr19	44649710	44650470	761	*	Promoter (<=1kb)	19	44650041	44661880	11840	1	5817	ENST00000587785.1	0	ENSG00000073008
POTEJ	POTE ankyrin domain family member J	-0.0731896	-1.279	1.13262	0.284968	-0.126006	0.901069	0.988868	-5.50062	peak_89796	Day0vsDay8	chr2	130608000	130608373	374	*	Distal Intergenic	2	130611440	130658037	46598	1	653781	ENST00000409602.2	-3067	ENSG00000222038
TRAPPC9	trafficking protein particle complex subunit 9	-0.0731894	-0.558556	0.412177	0.212147	-0.318078	0.754039	0.930219	-5.42119	peak_161153	Day0vsDay15	chr8	140457116	140458722	1607	*	Promoter (<=1kb)	8	139727725	140457744	730020	2	83696	ENST00000438773.4	0	ENSG00000167632
LILRB1	leukocyte immunoglobulin like receptor B1	-0.0731894	-0.588105	0.441727	4.7964	-0.297518	0.769496	0.973625	-5.86614	peak_81036	Day0vsDay8	chr19	54622484	54622753	270	*	Intron	19	54617158	54637528	20371	1	10859	ENST00000396331.5	5326	ENSG00000104972
LOC124900369	small Cajal body-specific RNA 20	-0.0731824	-0.648692	0.502327	-0.639843	-0.264225	0.79412	0.925205	-5.70675	peak_54499	Day0vsDay27	chr15	75137436	75138545	1110	*	Distal Intergenic	15	75121536	75121666	131	2	124900369	ENST00000516913.1	-15770	ENSG00000252722
FER1L4	fer-1 like family member 4 (pseudogene)	-0.073182	-0.564817	0.418453	2.99159	-0.314592	0.756702	0.910182	-5.63395	peak_97800	Day0vsDay27	chr20	35582757	35584368	1612	*	Promoter (<=1kb)	20	35558744	35583967	25224	2	80307	ENST00000616711.4	0	ENSG00000088340
ZNF664	zinc finger protein 664	-0.07318	-0.6351	0.48874	-0.500408	-0.270704	0.789277	0.922936	-5.64553	peak_40208	Day0vsDay27	chr12	123983773	123984350	578	*	Intron	12	123973485	124011703	38219	1	144348	ENST00000546098.5	10288	ENSG00000179195
PHKG2	phosphorylase kinase catalytic subunit gamma 2	-0.0731755	-0.536371	0.39002	5.65725	-0.329536	0.745672	0.927368	-5.43668	peak_59338	Day0vsDay15	chr16	30747855	30749289	1435	*	Promoter (<=1kb)	16	30748293	30756483	8191	1	5261	ENST00000565924.5	0	ENSG00000156873
LINC00593	long intergenic non-protein coding RNA 593	-0.0731752	-1.23441	1.08806	0.57765	-0.130617	0.897255	0.988416	-5.58926	peak_54066	Day0vsDay8	chr15	69942320	69942914	595	*	Distal Intergenic	15	69835215	69842967	7753	1	414926	ENST00000674476.1	107105	ENSG00000245750
NOS2	nitric oxide synthase 2	-0.0731722	-0.835198	0.688854	-0.101057	-0.199037	0.844046	0.944736	-5.70142	peak_65663	Day0vsDay27	chr17	27752020	27752692	673	*	Intron	17	27763698	27793667	29970	2	4843	ENST00000697341.1	40975	ENSG00000007171
DKK2	dickkopf WNT signaling pathway inhibitor 2	-0.0731676	-0.458122	0.311787	1.98898	-0.393973	0.69736	0.882997	-5.63204	peak_121949	Day0vsDay27	chr4	107381156	107381773	618	*	Distal Intergenic	4	106923945	107283806	359862	2	27123	ENST00000510463.1	-97350	ENSG00000155011
OSBPL11	oxysterol binding protein like 11	-0.073163	-0.440275	0.293949	5.04154	-0.413095	0.6835	0.907209	-5.41362	peak_113488	Day0vsDay15	chr3	125632915	125633376	462	*	Distal Intergenic	3	125528858	125595497	66640	2	114885	ENST00000296220.6	-37418	ENSG00000144909
PAG1	phosphoprotein membrane anchor with glycosphingolipid microdomains 1	-0.0731629	-0.550886	0.40456	5.60957	-0.318903	0.753439	0.970952	-5.85314	peak_158401	Day0vsDay8	chr8	81062018	81062328	311	*	Intron	8	81029791	81070176	40386	2	55824	ENST00000519326.1	7848	ENSG00000076641
PIK3CD	phosphatidylinositol-4,5-bisphosphate 3-kinase catalytic subunit delta	-0.0731577	-0.54046	0.394145	3.50513	-0.328454	0.746536	0.927648	-5.43583	peak_1181	Day0vsDay15	chr1	9715475	9716045	571	*	Promoter (<=1kb)	1	9715841	9719494	3654	1	5293	ENST00000698717.1	0	ENSG00000171608
TBL1XR1	TBL1X/Y related 1	-0.0731575	-0.49759	0.351275	1.5541	-0.359113	0.723691	0.919774	-5.46664	peak_116193	Day0vsDay15	chr3	177184708	177184927	220	*	Intron	3	177064979	177194126	129148	2	79718	ENST00000637137.1	9199	ENSG00000177565
ABHD17A	abhydrolase domain containing 17A, depalmitoylase	-0.0731548	-0.460718	0.314409	3.83636	-0.391653	0.699699	0.912619	-5.42694	peak_75331	Day0vsDay15	chr19	1881768	1883090	1323	*	Promoter (<=1kb)	19	1876979	1881585	4607	2	81926	ENST00000590661.1	-183	ENSG00000129968
SULT4A1	sulfotransferase family 4A member 1	-0.0731531	-0.433828	0.287522	4.41687	-0.422476	0.677629	0.905151	-5.40902	peak_106110	Day0vsDay15	chr22	43836893	43837546	654	*	Promoter (1-2kb)	22	43828806	43838913	10108	2	25830	ENST00000475131.1	1367	ENSG00000130540
IBA57	iron-sulfur cluster assembly factor IBA57	-0.0731528	-0.476686	0.330381	2.42914	-0.389098	0.702065	0.913256	-5.44693	peak_13649	Day0vsDay15	chr1	228174378	228176039	1662	*	Promoter (<=1kb)	1	228174550	228175575	1026	1	200205	ENST00000546123.2	0	ENSG00000181873
LINC00221	long intergenic non-protein coding RNA 221	-0.0731421	-0.545258	0.398974	3.93996	-0.328229	0.746569	0.90582	-5.62355	peak_51044	Day0vsDay27	chr14	106627034	106627459	426	*	Exon	14	106482541	106501088	18548	1	338005	ENST00000659544.1	144493	ENSG00000270816
UBR7	ubiquitin protein ligase E3 component n-recognin 7	-0.0731346	-0.50793	0.361661	3.34238	-0.351595	0.729134	0.897569	-5.62521	peak_49466	Day0vsDay27	chr14	93229923	93231874	1952	*	Distal Intergenic	14	93218681	93227225	8545	1	55148	ENST00000555329.1	11242	ENSG00000012963
RASAL1	RAS protein activator like 1	-0.0731263	-0.593787	0.447535	2.4749	-0.291122	0.77366	0.974665	-5.7855	peak_39204	Day0vsDay8	chr12	113130013	113130710	698	*	Intron	12	113099892	113135504	35613	2	8437	ENST00000546727.5	4794	ENSG00000111344
JAML	junction adhesion molecule like	-0.0731224	-0.544888	0.398644	2.52876	-0.321278	0.751005	0.928825	-5.44339	peak_32028	Day0vsDay15	chr11	118200888	118201316	429	*	Exon	11	118194077	118205390	11314	2	120425	ENST00000531530.5	4074	ENSG00000160593
LINC01758	long intergenic non-protein coding RNA 1758	-0.0731116	-0.520144	0.373921	0.726606	-0.342423	0.735612	0.923754	-5.47425	peak_6106	Day0vsDay15	chr1	69409406	69411161	1756	*	Distal Intergenic	1	69433255	69435409	2155	1	105378788	ENST00000448001.1	-22094	ENSG00000229639
LOC124901499	uncharacterized LOC124901499	-0.0731111	-0.547259	0.401037	4.83648	-0.320154	0.75252	0.970905	-5.85766	peak_142759	Day0vsDay8	chr6	163934291	163934791	501	*	Intron	6	163748718	163760382	11665	1	124901499	ENST00000669856.1	185573	NA
GFM1	G elongation factor mitochondrial 1	-0.0731097	-0.509718	0.363499	3.38393	-0.347339	0.732251	0.969081	-5.84637	peak_115535	Day0vsDay8	chr3	158644181	158645133	953	*	Promoter (<=1kb)	3	158644527	158695581	51055	1	85476	ENST00000486715.6	0	ENSG00000168827
LOC105374134	uncharacterized LOC105374134	-0.0731054	-0.750178	0.603967	0.33399	-0.230583	0.820279	0.981164	-5.51414	peak_114908	Day0vsDay8	chr3	141827043	141827364	322	*	Distal Intergenic	3	141851549	141861168	9620	1	105374134	ENST00000667378.1	-24185	ENSG00000286822
DNM1	dynamin 1	-0.0731019	-0.805253	0.65905	0.743002	-0.207624	0.837686	0.982344	-5.48259	peak_167233	Day0vsDay8	chr9	128202885	128203724	840	*	Promoter (<=1kb)	9	128203379	128254055	50677	1	1759	ENST00000475805.5	0	ENSG00000106976
ITGA3	integrin subunit alpha 3	-0.0730965	-0.463843	0.31765	4.07242	-0.395716	0.697236	0.912086	-5.41874	peak_67814	Day0vsDay15	chr17	50062381	50063107	727	*	Intron	17	50056487	50064789	8303	1	3675	ENST00000508100.1	5894	ENSG00000005884
LINC02324	long intergenic non-protein coding RNA 2324	-0.0730957	-0.439054	0.292863	2.72682	-0.429014	0.673093	0.870987	-5.60387	peak_47822	Day0vsDay27	chr14	65222326	65222931	606	*	Promoter (<=1kb)	14	65197273	65222443	25171	2	100128233	ENST00000662606.1	0	ENSG00000255002
SLIT3	slit guidance ligand 3	-0.0730928	-0.65715	0.510965	-0.513717	-0.259404	0.797714	0.926693	-5.75123	peak_133070	Day0vsDay27	chr5	168905496	168906264	769	*	Intron	5	168774235	168844832	70598	2	6586	ENST00000521150.1	-60664	ENSG00000184347
SF3B6	splicing factor 3b subunit 6	-0.0730925	-0.458994	0.312809	3.29435	-0.392603	0.698357	0.965679	-5.78871	peak_83288	Day0vsDay8	chr2	24069412	24069998	587	*	Intron	2	24067586	24076326	8741	2	51639	ENST00000233468.5	6328	ENSG00000115128
NPM2	nucleophosmin/nucleoplasmin 2	-0.073091	-0.642368	0.496186	-0.126262	-0.266132	0.792593	0.924379	-5.74427	peak_155401	Day0vsDay27	chr8	22036395	22037424	1030	*	Promoter (<=1kb)	8	22036491	22036779	289	1	10361	ENST00000524322.1	0	ENSG00000158806
LOC124905950	uncharacterized LOC124905950	-0.0730846	-0.683977	0.537808	0.0424876	-0.251136	0.804365	0.945187	-5.42847	peak_82037	Day0vsDay15	chr2	5436442	5436945	504	*	Distal Intergenic	2	5549780	5556031	6252	2	124905950	ENST00000425763.1	119086	NA
MIR3654	microRNA 3654	-0.0730837	-0.403338	0.257171	3.24189	-0.4587	0.650909	0.85949	-5.61415	peak_151552	Day0vsDay27	chr7	132954063	132954442	380	*	Intron	7	133034860	133034915	56	2	100500804	ENST00000639535.1	80473	ENSG00000284135
LOC107984226	uncharacterized LOC107984226	-0.0730817	-0.688619	0.542456	0.364914	-0.247075	0.807372	0.946226	-5.47982	peak_17702	Day0vsDay15	chr10	43350448	43351587	1140	*	Promoter (<=1kb)	10	43325833	43350792	24960	2	107984226	ENST00000650340.1	0	NA
MSX1	msh homeobox 1	-0.0730792	-0.679809	0.533651	2.20995	-0.251324	0.804227	0.978875	-5.7832	peak_118124	Day0vsDay8	chr4	4931494	4932218	725	*	Distal Intergenic	4	4862428	4863028	601	1	4487	ENST00000468421.1	69066	ENSG00000163132
PPDPF	pancreatic progenitor cell differentiation and proliferation factor	-0.0730721	-0.610992	0.464848	6.20984	-0.281848	0.781228	0.97598	-5.86387	peak_100461	Day0vsDay8	chr20	63519793	63521499	1707	*	Promoter (<=1kb)	20	63520765	63521526	762	1	79144	ENST00000464438.1	0	ENSG00000125534
LOC401478	uncharacterized LOC401478	-0.0730565	-0.548232	0.402119	1.50081	-0.324226	0.749431	0.928227	-5.45321	peak_160891	Day0vsDay15	chr8	137770473	137771514	1042	*	Distal Intergenic	8	137811485	137837849	26365	2	401478	ENST00000657812.1	66335	NA
KLK2	kallikrein related peptidase 2	-0.0730543	-0.485423	0.339314	5.05709	-0.374002	0.712922	0.91627	-5.42306	peak_80666	Day0vsDay15	chr19	50876680	50877056	377	*	Promoter (<=1kb)	19	50876944	50878614	1671	1	3817	ENST00000597911.1	0	ENSG00000167751
MARK2	microtubule affinity regulating kinase 2	-0.0730542	-0.449869	0.303761	4.67782	-0.410247	0.686531	0.908683	-5.41287	peak_28552	Day0vsDay15	chr11	63888107	63889063	957	*	Promoter (<=1kb)	11	63888547	63909398	20852	1	2011	ENST00000509502.6	0	ENSG00000072518
AK8	adenylate kinase 8	-0.0730488	-0.545168	0.39907	5.88753	-0.323645	0.749963	0.970434	-5.85087	peak_167877	Day0vsDay8	chr9	132794734	132795323	590	*	Intron	9	132725583	132727598	2016	2	158067	ENST00000467161.1	-67136	ENSG00000165695
LOC112268096	uncharacterized LOC112268096	-0.0730483	-0.63632	0.490224	2.4639	-0.269618	0.790344	0.977413	-5.76654	peak_36133	Day0vsDay8	chr12	52127268	52127919	652	*	Distal Intergenic	12	52092485	52104297	11813	2	112268096	ENST00000547538.1	-22971	NA
LY9	lymphocyte antigen 9	-0.0730454	-0.478241	0.332151	1.40419	-0.381284	0.707455	0.91509	-5.44409	peak_9799	Day0vsDay15	chr1	160813104	160813903	800	*	Promoter (<=1kb)	1	160814523	160828255	13733	1	4063	ENST00000368035.1	-620	ENSG00000122224
RABL6	RAB, member RAS oncogene family like 6	-0.0730402	-0.673852	0.527772	-0.647575	-0.257309	0.799787	0.927438	-5.66814	peak_168525	Day0vsDay27	chr9	136826320	136826822	503	*	Promoter (<=1kb)	9	136826597	136836998	10402	1	55684	ENST00000466096.5	0	ENSG00000196642
GTF2IP7	general transcription factor IIi pseudogene 7	-0.073038	-0.479707	0.333631	1.54785	-0.373206	0.713158	0.916369	-5.45115	peak_148849	Day0vsDay15	chr7	76149910	76150972	1063	*	Distal Intergenic	7	76090431	76108779	18349	2	101927126	ENST00000434037.1	-41131	NA
ATP2B1	ATPase plasma membrane Ca2+ transporting 1	-0.0730364	-0.593402	0.447329	-0.1014	-0.293118	0.772552	0.935518	-5.41842	peak_37737	Day0vsDay15	chr12	89618197	89618832	636	*	Intron	12	89603838	89612147	8310	2	490	ENST00000549727.1	-6050	ENSG00000070961
LOC105371634	uncharacterized LOC105371634	-0.0730336	-0.466706	0.320639	2.33317	-0.388531	0.702123	0.885786	-5.61924	peak_10785	Day0vsDay27	chr1	179809534	179810253	720	*	Intron	1	179816184	179817424	1241	2	105371634	ENST00000453051.5	7171	NA
PKHD1L1	PKHD1 like 1	-0.0730277	-0.538731	0.392675	1.77923	-0.330893	0.744589	0.904887	-5.63078	peak_159535	Day0vsDay27	chr8	109525034	109525560	527	*	Promoter (2-3kb)	8	109522823	109527027	4205	1	93035	ENST00000534623.1	2211	ENSG00000205038
LOC105370150	uncharacterized LOC105370150	-0.0730263	-0.477088	0.331035	2.38002	-0.386543	0.70367	0.886458	-5.64128	peak_42197	Day0vsDay27	chr13	31431568	31432209	642	*	Intron	13	31419989	31437999	18011	1	105370150	ENST00000622001.1	11579	NA
RORC	RAR related orphan receptor C	-0.0730256	-0.506206	0.360155	3.30117	-0.358791	0.723936	0.919831	-5.44633	peak_8966	Day0vsDay15	chr1	151815538	151816430	893	*	Promoter (<=1kb)	1	151806120	151815133	9014	2	6097	ENST00000651893.1	-405	ENSG00000143365
RIN3	Ras and Rab interactor 3	-0.0730229	-0.528528	0.382482	4.05174	-0.332294	0.742784	0.970047	-5.85021	peak_49360	Day0vsDay8	chr14	92559168	92559678	511	*	Intron	14	92555840	92616028	60189	1	79890	ENST00000556385.5	3328	ENSG00000100599
MTHFD2	methylenetetrahydrofolate dehydrogenase (NADP+ dependent) 2, methenyltetrahydrofolate cyclohydrolase	-0.0730201	-0.697735	0.551695	0.0219658	-0.24228	0.810788	0.947043	-5.49544	peak_86220	Day0vsDay15	chr2	74205657	74206773	1117	*	Promoter (<=1kb)	2	74206384	74215279	8896	1	10797	ENST00000678623.1	0	ENSG00000065911
CDC7	cell division cycle 7	-0.0730192	-0.490405	0.344366	2.18904	-0.370581	0.71607	0.891664	-5.6312	peak_6821	Day0vsDay27	chr1	91551003	91551347	345	*	Distal Intergenic	1	91513127	91520280	7154	1	8317	ENST00000486509.1	37876	ENSG00000097046
SCHLAP1	SWI/SNF complex antagonist associated with prostate cancer 1	-0.0730101	-0.639754	0.493734	1.26389	-0.273945	0.787337	0.977191	-5.75302	peak_91723	Day0vsDay8	chr2	180604057	180604389	333	*	Intron	2	180692104	180916939	224836	1	101669767	ENST00000629145.1	-87715	ENSG00000281131
BANP	BTG3 associated nuclear protein	-0.0730067	-0.511089	0.365076	1.54841	-0.345433	0.733021	0.922929	-5.4316	peak_62802	Day0vsDay15	chr16	87979787	87980650	864	*	Promoter (<=1kb)	16	87980535	87984227	3693	1	54971	ENST00000474563.2	0	ENSG00000172530
EMCN	endomucin	-0.0729966	-0.491282	0.345289	0.357475	-0.361732	0.720973	0.893726	-5.66535	peak_121742	Day0vsDay27	chr4	100379592	100380206	615	*	Distal Intergenic	4	100397794	100475077	77284	2	51705	ENST00000506300.5	94871	ENSG00000164035
RNU1-2	RNA, U1 small nuclear 2	-0.0729947	-0.561358	0.415369	6.71871	-0.310027	0.760139	0.971984	-5.8553	peak_1957	Day0vsDay8	chr1	16903753	16905738	1986	*	Exon	1	16895980	16896143	164	1	26870	ENST00000384278.1	7773	ENSG00000207005
CFH	complement factor H	-0.0729884	-0.847634	0.701657	0.508055	-0.197165	0.845603	0.945145	-5.71987	peak_11511	Day0vsDay27	chr1	196723247	196724451	1205	*	Intron	1	196744751	196747616	2866	1	3075	ENST00000695990.1	-20300	ENSG00000000971
ARL14EP	ARF like GTPase 14 effector protein	-0.0729862	-0.547073	0.401101	0.976517	-0.321473	0.751318	0.907749	-5.66387	peak_26808	Day0vsDay27	chr11	30345484	30346592	1109	*	Distal Intergenic	11	30331644	30332941	1298	1	120534	ENST00000533457.1	13840	ENSG00000152219
SPAG9	sperm associated antigen 9	-0.0729861	-0.535138	0.389165	5.85833	-0.329449	0.745636	0.970206	-5.84917	peak_67940	Day0vsDay8	chr17	51056820	51057341	522	*	Promoter (<=1kb)	17	50989639	51056424	66786	2	9043	ENST00000505173.5	-396	ENSG00000008294
INSR	insulin receptor	-0.0729855	-0.568474	0.422503	6.03747	-0.306597	0.762623	0.972477	-5.85596	peak_76205	Day0vsDay8	chr19	7098733	7099773	1041	*	Distal Intergenic	19	7120620	7123158	2539	2	3643	ENST00000601099.1	23385	ENSG00000171105
MEGF11	multiple EGF like domains 11	-0.0729802	-0.86739	0.72143	-0.817573	-0.190422	0.850709	0.959716	-5.51471	peak_53745	Day0vsDay15	chr15	66254274	66255155	882	*	Promoter (<=1kb)	15	65895299	66253756	358458	2	84465	ENST00000422354.6	-518	ENSG00000157890
CFAP46	cilia and flagella associated protein 46	-0.0729773	-0.972887	0.826932	-0.45291	-0.168092	0.868033	0.985831	-5.57027	peak_24566	Day0vsDay8	chr10	132862293	132862959	667	*	Intron	10	132872528	132876908	4381	2	54777	ENST00000417862.2	13949	ENSG00000171811
GPD1L	glycerol-3-phosphate dehydrogenase 1 like	-0.0729726	-0.595559	0.449613	5.4835	-0.289531	0.775472	0.974851	-5.8645	peak_108943	Day0vsDay8	chr3	32145389	32146006	618	*	Intron	3	32158334	32168706	10373	1	23171	ENST00000474846.5	-12328	ENSG00000152642
LOC102723730	uncharacterized LOC102723730	-0.0729663	-0.770824	0.624891	0.580289	-0.222349	0.826554	0.981645	-5.66513	peak_81617	Day0vsDay8	chr2	1559027	1560052	1026	*	Intron	2	1552445	1554701	2257	1	102723730	ENST00000640435.1	6582	NA
LOC100996549	uncharacterized LOC100996549	-0.0729588	-0.581876	0.435958	3.23148	-0.300071	0.767608	0.973278	-5.85946	peak_82347	Day0vsDay8	chr2	9738304	9740005	1702	*	Distal Intergenic	2	9757496	9770341	12846	2	100996549	ENST00000474667.1	30336	NA
CALR4P	calreticulin 4, pseudogene	-0.0729552	-0.616917	0.471007	-0.487365	-0.280462	0.781947	0.919997	-5.67273	peak_5212	Day0vsDay27	chr1	51594628	51595579	952	*	Promoter (<=1kb)	1	51561866	51594897	33032	2	441884	ENST00000431943.1	0	NA
WDTC1	WD and tetratricopeptide repeats 1	-0.0729524	-0.477676	0.331771	1.76559	-0.373627	0.712227	0.890199	-5.63428	peak_3111	Day0vsDay27	chr1	27284538	27285168	631	*	Promoter (2-3kb)	1	27287709	27308619	20911	1	23038	ENST00000491239.2	-2541	ENSG00000142784
CCDC3	coiled-coil domain containing 3	-0.0729495	-1.09605	0.950155	-0.277139	-0.147795	0.883839	0.986907	-5.58168	peak_16109	Day0vsDay8	chr10	13000925	13001963	1039	*	Promoter (<=1kb)	10	12896625	13001713	105089	2	83643	ENST00000378825.5	0	ENSG00000151468
RDX	radixin	-0.072944	-0.538972	0.393084	4.23712	-0.32444	0.748642	0.970434	-5.85836	peak_31345	Day0vsDay8	chr11	110295672	110297160	1489	*	Promoter (<=1kb)	11	109864295	110296612	432318	2	5962	ENST00000645527.1	0	ENSG00000137710
LINC02699	long intergenic non-protein coding RNA 2699	-0.0729392	-0.720469	0.574591	-0.110411	-0.233485	0.817525	0.948895	-5.51919	peak_26705	Day0vsDay15	chr11	25780871	25781886	1016	*	Exon	11	25734804	25774421	39618	1	105376596	ENST00000654912.1	46067	NA
PHYKPL	5-phosphohydroxy-L-lysine phospho-lyase	-0.0729391	-0.601744	0.455866	6.2778	-0.286366	0.777948	0.975101	-5.86215	peak_134078	Day0vsDay8	chr5	178238821	178239651	831	*	3' UTR	5	178208471	178232802	24332	2	85007	ENST00000308158.10	-6019	ENSG00000175309
PRDM15	PR/SET domain 15	-0.072938	-1.57301	1.42714	-0.797673	-0.100785	0.920626	0.992117	-5.59158	peak_102240	Day0vsDay8	chr21	41815302	41816891	1590	*	Promoter (<=1kb)	21	41798225	41814962	16738	2	63977	ENST00000486812.5	-340	ENSG00000141956
LOC105372957	uncharacterized LOC105372957	-0.0729339	-1.02817	0.8823	0.712078	-0.160169	0.874518	0.986593	-5.56133	peak_103974	Day0vsDay8	chr22	23556658	23557493	836	*	Distal Intergenic	22	23567064	23573122	6059	1	105372957	ENST00000454863.4	-9571	NA
CAP1	cyclase associated actin cytoskeleton regulatory protein 1	-0.0729326	-0.603076	0.457211	1.23558	-0.292584	0.773252	0.974512	-5.75642	peak_4389	Day0vsDay8	chr1	40032332	40032791	460	*	Distal Intergenic	1	40040233	40072649	32417	1	10487	ENST00000372797.7	-7442	ENSG00000131236
OMA1	OMA1 zinc metallopeptidase	-0.0729305	-0.584962	0.439101	5.83683	-0.295236	0.770557	0.973833	-5.86161	peak_5653	Day0vsDay8	chr1	58545852	58547083	1232	*	Promoter (<=1kb)	1	58480719	58546726	66008	2	115209	ENST00000371226.8	0	ENSG00000162600
GRID2IP	Grid2 interacting protein	-0.0729266	-0.471841	0.325988	1.66958	-0.382893	0.706322	0.887521	-5.64128	peak_144573	Day0vsDay27	chr7	6509363	6509685	323	*	Intron	7	6497727	6531186	33460	2	392862	ENST00000435185.5	21501	ENSG00000215045
NEU2	neuraminidase 2	-0.0729258	-0.580817	0.434966	2.92421	-0.301847	0.766181	0.973064	-5.77861	peak_94256	Day0vsDay8	chr2	233023468	233024026	559	*	Distal Intergenic	2	233032672	233035057	2386	1	4759	ENST00000233840.3	-8646	ENSG00000115488
TNNI2	troponin I2, fast skeletal type	-0.0729141	-0.427092	0.281264	3.71228	-0.435979	0.668127	0.868977	-5.60286	peak_25096	Day0vsDay27	chr11	1837478	1838375	898	*	Promoter (<=1kb)	11	1838981	1841678	2698	1	7136	ENST00000381911.6	-606	ENSG00000130598
MAD1L1	mitotic arrest deficient 1 like 1	-0.0729124	-0.446672	0.300847	3.67431	-0.414506	0.683507	0.907209	-5.41693	peak_143999	Day0vsDay15	chr7	2101794	2103010	1217	*	Intron	7	2014506	2107708	93203	2	8379	ENST00000421113.5	4698	ENSG00000002822
FLI1	Fli-1 proto-oncogene, ETS transcription factor	-0.0729041	-0.486016	0.340208	2.53322	-0.372711	0.713619	0.916652	-5.43648	peak_32953	Day0vsDay15	chr11	128730970	128731403	434	*	Intron	11	128758106	128768516	10411	1	2313	ENST00000608055.1	-26703	ENSG00000151702
NNT	nicotinamide nucleotide transhydrogenase	-0.0728995	-0.530676	0.384877	2.28697	-0.336624	0.740145	0.969552	-5.79371	peak_127442	Day0vsDay8	chr5	44031974	44032819	846	*	Distal Intergenic	5	43677779	43704744	26966	1	23530	ENST00000503059.1	354195	ENSG00000112992
LOC101929373	uncharacterized LOC101929373	-0.0728994	-0.742001	0.596202	0.325342	-0.226752	0.8229	0.950968	-5.43487	peak_17577	Day0vsDay15	chr10	41869325	41869639	315	*	Distal Intergenic	10	42242721	42276842	34122	1	101929373	ENST00000622823.4	-373082	NA
LOC124906302	uncharacterized LOC124906302	-0.0728991	-0.691997	0.546199	0.278065	-0.251776	0.804373	0.945187	-5.44669	peak_115961	Day0vsDay15	chr3	170755224	170755754	531	*	Intron	3	170692014	170733921	41908	2	124906302	ENST00000660477.1	-21303	NA
CASP8	caspase 8	-0.0728986	-0.548674	0.402877	2.88907	-0.317882	0.753968	0.971106	-5.83517	peak_92570	Day0vsDay8	chr2	201257364	201258923	1560	*	Promoter (<=1kb)	2	201257980	201281859	23880	1	841	ENST00000447616.6	0	ENSG00000064012
AIRIM	AFG2 interacting ribosome maturation factor	-0.0728978	-0.577259	0.431463	5.16354	-0.300986	0.766926	0.973064	-5.85893	peak_4185	Day0vsDay8	chr1	37690256	37690832	577	*	Promoter (<=1kb)	1	37681570	37690520	8951	2	54955	ENST00000358011.8	0	ENSG00000116922
NAALADL2	N-acetylated alpha-linked acidic dipeptidase like 2	-0.072896	-1.0827	0.936905	-0.0726046	-0.149632	0.882406	0.986861	-5.6032	peak_116135	Day0vsDay8	chr3	174705059	174705575	517	*	Intron	3	174859322	175257213	397892	1	254827	ENST00000485853.5	-153747	ENSG00000177694
ARF6	ARF GTPase 6	-0.0728919	-0.514301	0.368518	4.34242	-0.347641	0.732326	0.969081	-5.84964	peak_47002	Day0vsDay8	chr14	49902710	49903037	328	*	Distal Intergenic	14	49893084	49897051	3968	1	382	ENST00000692608.1	9626	ENSG00000165527
CAMTA1-AS2	CAMTA1 antisense RNA 2	-0.0728915	-1.27839	1.13261	-0.267427	-0.12617	0.900966	0.988868	-5.58837	peak_907	Day0vsDay8	chr1	7407116	7407908	793	*	Intron	1	7382487	7389754	7268	2	102725193	ENST00000618051.1	-17362	ENSG00000237728
CD44-AS1	CD44 antisense RNA 1	-0.0728797	-0.580036	0.434276	1.01898	-0.299214	0.76799	0.934262	-5.4669	peak_27093	Day0vsDay15	chr11	35214773	35215341	569	*	Promoter (<=1kb)	11	35210343	35214985	4643	2	109729172	ENST00000528869.1	0	NA
MIR941-5	microRNA 941-5	-0.0728753	-0.49811	0.352359	2.19223	-0.3729	0.713817	0.890841	-5.60258	peak_100540	Day0vsDay27	chr20	63920093	63920649	557	*	Promoter (<=1kb)	20	63919868	63919939	72	1	103504732	ENST00000621667.1	225	ENSG00000275842
SEMA6B	semaphorin 6B	-0.0728703	-0.469705	0.323964	5.46987	-0.380967	0.707667	0.91509	-5.42149	peak_75841	Day0vsDay15	chr19	4567500	4568623	1124	*	Intron	19	4542593	4559684	17092	2	10501	ENST00000586582.6	-7816	ENSG00000167680
PTPRN	protein tyrosine phosphatase receptor type N	-0.0728574	-0.456323	0.310609	2.37651	-0.39415	0.697784	0.883239	-5.64555	peak_93447	Day0vsDay27	chr2	219309284	219309833	550	*	Promoter (<=1kb)	2	219289623	219309401	19779	2	5798	ENST00000295718.7	0	ENSG00000054356
PLEKHA6	pleckstrin homology domain containing A6	-0.0728502	-0.647994	0.502294	-0.459095	-0.26255	0.795319	0.92568	-5.74257	peak_12131	Day0vsDay27	chr1	204345693	204346419	727	*	Intron	1	204218853	204351017	132165	2	22874	ENST00000713656.1	4598	ENSG00000143850
FAM234A	family with sequence similarity 234 member A	-0.0728463	-0.433268	0.287575	2.67298	-0.430545	0.672111	0.903542	-5.41592	peak_56521	Day0vsDay15	chr16	240575	240875	301	*	Promoter (<=1kb)	16	240188	254619	14432	1	83986	ENST00000417499.1	387	ENSG00000167930
GGPS1	geranylgeranyl diphosphate synthase 1	-0.0728444	-0.491716	0.346027	3.48064	-0.361166	0.722026	0.919012	-5.43114	peak_14248	Day0vsDay15	chr1	235297175	235298267	1093	*	Intron	1	235327350	235343093	15744	1	9453	ENST00000488594.5	-29083	ENSG00000152904
CSMD1	CUB and Sushi multiple domains 1	-0.0728421	-0.652514	0.50683	-0.625544	-0.26047	0.796902	0.942667	-5.49988	peak_154384	Day0vsDay15	chr8	3912623	3913366	744	*	Intron	8	3702147	3708496	6350	2	64478	ENST00000518151.1	-204127	ENSG00000183117
ZPLD2P	zona pellucida like domain containing 2, pseudogene	-0.072831	-0.560069	0.414407	1.71784	-0.310743	0.759408	0.931615	-5.46635	peak_2976	Day0vsDay15	chr1	26224767	26225935	1169	*	Promoter (<=1kb)	1	26225111	26229844	4734	1	101928303	ENST00000713592.1	0	ENSG00000293494
LOC124904259	uncharacterized LOC124904259	-0.0728269	-1.02846	0.882807	0.233558	-0.158986	0.875421	0.986593	-5.49927	peak_71714	Day0vsDay8	chr18	22105928	22106306	379	*	Distal Intergenic	18	22088060	22098780	10721	1	124904259	ENST00000579830.1	17868	NA
SH3PXD2B	SH3 and PX domains 2B	-0.0728269	-0.426094	0.28044	4.11048	-0.429638	0.672685	0.903663	-5.4061	peak_133422	Day0vsDay15	chr5	172463364	172463685	322	*	Distal Intergenic	5	172333499	172454525	121027	2	285590	ENST00000311601.6	-8839	ENSG00000174705
LOC107984610	uncharacterized LOC107984610	-0.0728255	-0.490058	0.344407	0.716836	-0.367591	0.717214	0.891986	-5.60132	peak_41717	Day0vsDay27	chr13	24637699	24638572	874	*	Distal Intergenic	13	24611966	24613983	2018	1	107984610	ENST00000645823.1	25733	NA
SELENOKP3	selenoprotein K pseudogene 3	-0.0728248	-0.476829	0.331179	4.12431	-0.382269	0.706818	0.914971	-5.4261	peak_140400	Day0vsDay15	chr6	118800200	118801239	1040	*	Distal Intergenic	6	118782848	118783131	284	1	100287632	ENST00000404721.2	17352	NA
MIR548AD	microRNA 548ad	-0.0728177	-0.936484	0.790848	0.0907075	-0.175721	0.862365	0.985057	-5.55174	peak_84045	Day0vsDay8	chr2	35789673	35790712	1040	*	Distal Intergenic	2	35471405	35471486	82	1	100616475	ENST00000584780.1	318268	ENSG00000265301
STAG3L2	STAG3 cohesin complex component like 2 (pseudogene)	-0.072816	-0.592805	0.447173	3.71497	-0.290514	0.774593	0.916667	-5.65338	peak_148661	Day0vsDay27	chr7	74882624	74883875	1252	*	5' UTR	7	74843754	74887711	43958	2	442582	ENST00000651031.1	3836	NA
LOC124900229	small nucleolar RNA SNORD65	-0.0728152	-0.604527	0.458896	6.1058	-0.283859	0.779149	0.975391	-5.86437	peak_138609	Day0vsDay8	chr6	67428210	67428695	486	*	Distal Intergenic	6	67210408	67210480	73	2	124900229	ENST00000390927.1	-217730	ENSG00000212229
PLGLB2	plasminogen like B2	-0.0728139	-0.549845	0.404217	1.01065	-0.318654	0.753448	0.929869	-5.48268	peak_86917	Day0vsDay15	chr2	87729629	87730104	476	*	Intron	2	87748087	87759476	11390	1	5342	ENST00000359481.9	-17983	ENSG00000125551
USP13	ubiquitin specific peptidase 13	-0.0727981	-0.583819	0.438223	2.40684	-0.299543	0.767789	0.973296	-5.83259	peak_116286	Day0vsDay8	chr3	179739025	179739508	484	*	Promoter (<=1kb)	3	179740137	179740372	236	1	8975	ENST00000681782.1	-629	ENSG00000058056
KCNK5	potassium two pore domain channel subfamily K member 5	-0.0727915	-0.439245	0.293662	2.17673	-0.41546	0.682716	0.907115	-5.43251	peak_137352	Day0vsDay15	chr6	39261097	39261537	441	*	Distal Intergenic	6	39188971	39229475	40505	2	8645	ENST00000359534.4	-31622	ENSG00000164626
DNAJC8	DnaJ heat shock protein family (Hsp40) member C8	-0.0727908	-0.439296	0.293715	3.82178	-0.419026	0.680549	0.906377	-5.41266	peak_3217	Day0vsDay15	chr1	28232549	28233179	631	*	Promoter (<=1kb)	1	28200278	28233029	32752	2	22826	ENST00000263697.6	0	ENSG00000126698
IL5RA	interleukin 5 receptor subunit alpha	-0.0727868	-0.627719	0.482146	2.93343	-0.27825	0.78401	0.976607	-5.84984	peak_107221	Day0vsDay8	chr3	3096910	3097941	1032	*	Exon	3	3069737	3109980	40244	2	3568	ENST00000256452.7	12039	ENSG00000091181
ABCG1	ATP binding cassette subfamily G member 1	-0.072786	-0.944788	0.799216	0.056189	-0.173586	0.863874	0.951965	-5.66475	peak_102295	Day0vsDay27	chr21	42187846	42188757	912	*	Distal Intergenic	21	42199689	42297244	97556	1	9619	ENST00000398457.6	-10932	ENSG00000160179
LOC105372224	uncharacterized LOC105372224	-0.0727834	-0.625197	0.47963	2.32208	-0.286011	0.778369	0.975196	-5.78685	peak_74648	Day0vsDay8	chr18	78518504	78518975	472	*	Distal Intergenic	18	78908629	78918993	10365	2	105372224	ENST00000578030.1	400018	NA
WDR70	WD repeat domain 70	-0.0727829	-0.407973	0.262407	2.12797	-0.451809	0.656744	0.898752	-5.42025	peak_127139	Day0vsDay15	chr5	37378903	37379768	866	*	Promoter (<=1kb)	5	37379285	37697907	318623	1	55100	ENST00000504564.1	0	ENSG00000082068
LOC124900687	uncharacterized LOC124900687	-0.0727738	-0.579391	0.433844	4.17328	-0.29775	0.768663	0.973596	-5.87	peak_119280	Day0vsDay8	chr4	25506039	25506790	752	*	Exon	4	25529177	25619447	90271	1	124900687	ENST00000671933.1	-22387	NA
SSH2	slingshot protein phosphatase 2	-0.0727712	-0.547491	0.401948	5.81807	-0.318251	0.753929	0.971106	-5.85392	peak_65857	Day0vsDay8	chr17	29744790	29745159	370	*	Intron	17	29673840	29761390	87551	2	85464	ENST00000324677.12	16231	ENSG00000141298
GRM4	glutamate metabotropic receptor 4	-0.0727694	-0.666287	0.520749	0.886825	-0.256906	0.799856	0.927488	-5.68672	peak_136885	Day0vsDay27	chr6	34154456	34155374	919	*	Promoter (<=1kb)	6	34021854	34155622	133769	2	2914	ENST00000374177.7	248	ENSG00000124493
LTB	lymphotoxin beta	-0.0727644	-0.77374	0.628211	-0.892095	-0.215166	0.831603	0.939684	-5.73462	peak_136556	Day0vsDay27	chr6	31580459	31581493	1035	*	Promoter (<=1kb)	6	31580624	31582406	1783	2	4050	ENST00000482429.1	913	ENSG00000227507
DLGAP2	DLG associated protein 2	-0.0727635	-0.516242	0.370715	2.35222	-0.34025	0.737388	0.901783	-5.64633	peak_154100	Day0vsDay27	chr8	1451186	1452189	1004	*	Intron	8	1501366	1708474	207109	1	9228	ENST00000612087.1	-49177	ENSG00000198010
NTRK2	neurotrophic receptor tyrosine kinase 2	-0.072762	-0.633508	0.487984	2.54019	-0.277752	0.784477	0.976607	-5.80202	peak_164450	Day0vsDay8	chr9	84668305	84669517	1213	*	Promoter (<=1kb)	9	84668375	84754256	85882	1	4915	ENST00000689651.1	0	ENSG00000148053
MTCH1	mitochondrial carrier 1	-0.0727599	-0.483646	0.338126	2.6595	-0.37434	0.71253	0.916265	-5.43846	peak_137162	Day0vsDay15	chr6	36970633	36971094	462	*	Promoter (<=1kb)	6	36968760	36970916	2157	2	23787	ENST00000471737.1	0	ENSG00000137409
FAM138B	family with sequence similarity 138 member B	-0.0727591	-0.482453	0.336934	4.35766	-0.378111	0.709972	0.889282	-5.61214	peak_88641	Day0vsDay27	chr2	113566953	113567822	870	*	Distal Intergenic	2	113577382	113578852	1471	1	654412	ENST00000432583.2	-9560	ENSG00000226516
PPP1CA	protein phosphatase 1 catalytic subunit alpha	-0.0727503	-0.540183	0.394682	1.9538	-0.330814	0.744538	0.904887	-5.64332	peak_29065	Day0vsDay27	chr11	67418994	67419308	315	*	Promoter (1-2kb)	11	67400855	67421181	20327	2	5499	ENST00000546202.5	1873	ENSG00000172531
NR4A1	nuclear receptor subfamily 4 group A member 1	-0.0727405	-0.558869	0.413388	5.11605	-0.310158	0.759334	0.971984	-5.86106	peak_36118	Day0vsDay8	chr12	52025438	52026177	740	*	Promoter (2-3kb)	12	52022832	52059506	36675	1	3164	ENST00000360284.7	2606	ENSG00000123358
SMU1	SMU1 DNA replication regulator and spliceosomal factor	-0.0727392	-0.804422	0.658944	-0.618266	-0.206064	0.838619	0.956038	-5.50114	peak_163034	Day0vsDay15	chr9	33107382	33108211	830	*	Intron	9	33041765	33076674	34910	2	55234	ENST00000397149.4	-30708	ENSG00000122692
ERICH1	glutamate rich 1	-0.0727377	-0.581513	0.436037	-0.915459	-0.298922	0.768269	0.934284	-5.46478	peak_153971	Day0vsDay15	chr8	737402	738392	991	*	Promoter (<=1kb)	8	673865	738106	64242	2	157697	ENST00000518277.1	0	ENSG00000104714
TTC39C	tetratricopeptide repeat domain 39C	-0.0727347	-0.596348	0.450879	1.60079	-0.291407	0.773964	0.916502	-5.66194	peak_71899	Day0vsDay27	chr18	24014020	24015040	1021	*	Promoter (<=1kb)	18	24014420	24020288	5869	1	125488	ENST00000584250.1	0	ENSG00000168234
LARGE1	LARGE xylosyl- and glucuronyltransferase 1	-0.0727303	-0.504869	0.359408	1.38858	-0.352279	0.728566	0.897343	-5.62565	peak_104862	Day0vsDay27	chr22	33315171	33315595	425	*	Intron	22	33166387	33221751	55365	2	9215	ENST00000421232.1	-93420	ENSG00000133424
CDH4	cadherin 4	-0.072726	-0.470835	0.325383	3.90051	-0.391759	0.700094	0.884579	-5.60426	peak_100095	Day0vsDay27	chr20	61293585	61294972	1388	*	Intron	20	61252261	61940617	688357	1	1002	ENST00000614565.5	41324	ENSG00000179242
BCL9L	BCL9 like	-0.0727233	-0.441612	0.296165	3.40898	-0.408635	0.686723	0.87824	-5.63074	peak_32111	Day0vsDay27	chr11	118906966	118907782	817	*	Promoter (<=1kb)	11	118902774	118908625	5852	2	283149	ENST00000527266.1	843	ENSG00000186174
TTLL6	tubulin tyrosine ligase like 6	-0.0727224	-0.437709	0.292264	2.78981	-0.417744	0.681042	0.874787	-5.61956	peak_67649	Day0vsDay27	chr17	48804724	48805645	922	*	Promoter (<=1kb)	17	48797130	48803986	6857	2	284076	ENST00000509809.1	-738	ENSG00000170703
PI4KAP2	phosphatidylinositol 4-kinase alpha pseudogene 2	-0.0727189	-0.481447	0.336009	4.60209	-0.369831	0.715791	0.917277	-5.42778	peak_103680	Day0vsDay15	chr22	21496766	21497650	885	*	Intron	22	21477380	21490611	13232	2	375133	ENST00000480319.5	-6155	ENSG00000293427
THEMIS2	thymocyte selection associated family member 2	-0.0727164	-0.504722	0.359289	3.17996	-0.348899	0.730453	0.968493	-5.81079	peak_3171	Day0vsDay8	chr1	27857795	27858894	1100	*	Distal Intergenic	1	27872543	27886685	14143	1	9473	ENST00000328928.11	-13649	ENSG00000130775
CD8A	CD8 subunit alpha	-0.0727145	-0.566234	0.420805	5.28763	-0.30543	0.76353	0.972699	-5.86151	peak_86791	Day0vsDay8	chr2	86790501	86791760	1260	*	Promoter (<=1kb)	2	86784610	86790895	6286	2	925	ENST00000352580.7	0	ENSG00000153563
ABI2	abl interactor 2	-0.072711	-0.617086	0.471664	-0.135842	-0.276859	0.78445	0.939047	-5.51758	peak_92654	Day0vsDay15	chr2	203316999	203317660	662	*	Distal Intergenic	2	203328280	203432173	103894	1	10152	ENST00000261017.9	-10620	ENSG00000138443
MIR1226	microRNA 1226	-0.07271	-0.511203	0.365783	2.55328	-0.343708	0.7343	0.923341	-5.44297	peak_110118	Day0vsDay15	chr3	47849714	47850570	857	*	Promoter (<=1kb)	3	47849555	47849629	75	1	100302232	ENST00000408658.1	159	ENSG00000221585
VPS37D	VPS37D subunit of ESCRT-I	-0.0727049	-0.547432	0.402022	1.89687	-0.317451	0.753868	0.971106	-5.76476	peak_148474	Day0vsDay8	chr7	73647234	73648403	1170	*	Distal Intergenic	7	73667831	73672110	4280	1	155382	ENST00000324941.5	-19428	ENSG00000176428
ESYT2	extended synaptotagmin 2	-0.0727029	-0.668268	0.522862	-0.384119	-0.253035	0.80257	0.928617	-5.69747	peak_153821	Day0vsDay27	chr7	158754357	158754912	556	*	Intron	7	158733613	158744217	10605	2	57488	ENST00000435514.3	-10140	ENSG00000117868
CREB3L1	cAMP responsive element binding protein 3 like 1	-0.0726987	-0.406405	0.261007	3.59555	-0.454807	0.65487	0.898092	-5.4003	peak_27661	Day0vsDay15	chr11	46294975	46296168	1194	*	Promoter (<=1kb)	11	46295126	46307939	12814	1	90993	ENST00000534787.1	0	ENSG00000157613
SS18	SS18 subunit of BAF chromatin remodeling complex	-0.0726879	-0.804021	0.658645	-0.0538251	-0.206018	0.838655	0.982552	-5.6141	peak_71974	Day0vsDay8	chr18	25870068	25870810	743	*	Distal Intergenic	18	26023613	26035065	11453	2	6760	ENST00000582092.1	164255	ENSG00000141380
MPP2	MAGUK p55 scaffold protein 2	-0.0726871	-0.494247	0.348873	5.08003	-0.358192	0.72434	0.967828	-5.84091	peak_67091	Day0vsDay8	chr17	43906471	43907941	1471	*	Promoter (<=1kb)	17	43875360	43907536	32177	2	4355	ENST00000269095.9	0	ENSG00000108852
KCNC4-DT	KCNC4 divergent transcript	-0.0726774	-0.525506	0.380151	2.59502	-0.332677	0.742499	0.969931	-5.79946	peak_7652	Day0vsDay8	chr1	110202707	110203637	931	*	Distal Intergenic	1	110208834	110209987	1154	2	100873974	ENST00000455967.1	6350	NA
HES5	hes family bHLH transcription factor 5	-0.0726766	-0.536225	0.390872	1.13321	-0.33063	0.744707	0.927111	-5.46383	peak_325	Day0vsDay15	chr1	2539307	2539991	685	*	Intron	1	2528745	2530263	1519	2	388585	ENST00000378453.4	-9044	ENSG00000197921
CPN2	carboxypeptidase N subunit 2	-0.0726716	-0.607575	0.462232	2.12112	-0.288744	0.776002	0.974874	-5.79571	peak_117054	Day0vsDay8	chr3	194346077	194346895	819	*	Intron	3	194340772	194351318	10547	2	1370	ENST00000429275.1	4423	ENSG00000178772
EMBP1	embigin pseudogene 1	-0.0726706	-0.543922	0.398581	5.08144	-0.3202	0.752403	0.970905	-5.85528	peak_8428	Day0vsDay8	chr1	121518812	121519971	1160	*	Promoter (<=1kb)	1	121519103	121569426	50324	1	647121	ENST00000618253.2	0	ENSG00000291141
LOC105369844	uncharacterized LOC105369844	-0.0726681	-0.644924	0.499587	3.25312	-0.263215	0.794812	0.942025	-5.46895	peak_37345	Day0vsDay15	chr12	75722653	75723364	712	*	Intron	12	75694010	75698816	4807	2	105369844	ENST00000548702.1	-23837	NA
CELF2	CUGBP Elav-like family member 2	-0.0726627	-0.502082	0.356757	2.89157	-0.363207	0.720817	0.893623	-5.61551	peak_15888	Day0vsDay27	chr10	11172918	11173392	475	*	Intron	10	11165486	11329279	163794	1	10659	ENST00000354897.3	7432	ENSG00000048740
TRIM33	tripartite motif containing 33	-0.0726613	-0.558239	0.412916	4.67473	-0.312968	0.757908	0.971902	-5.85391	peak_7990	Day0vsDay8	chr1	114346295	114346976	682	*	Distal Intergenic	1	114397608	114399609	2002	2	51592	ENST00000478032.1	52633	ENSG00000197323
CEP192	centrosomal protein 192	-0.0726591	-0.527195	0.381877	0.939841	-0.336769	0.73992	0.902821	-5.60396	peak_71507	Day0vsDay27	chr18	13032189	13032722	534	*	Promoter (2-3kb)	18	13029813	13125050	95238	1	55125	ENST00000510237.5	2376	ENSG00000101639
CREB3L1	cAMP responsive element binding protein 3 like 1	-0.0726558	-0.442239	0.296928	1.71534	-0.407488	0.687553	0.908782	-5.42686	peak_27664	Day0vsDay15	chr11	46307987	46308958	972	*	Promoter (1-2kb)	11	46310914	46312623	1710	1	90993	ENST00000527342.1	-1956	ENSG00000157613
MICU2	mitochondrial calcium uptake 2	-0.0726553	-0.672012	0.526701	-0.306401	-0.258763	0.799007	0.943433	-5.4643	peak_41496	Day0vsDay15	chr13	21558076	21558331	256	*	Intron	13	21502827	21515661	12835	2	221154	ENST00000480341.5	-42415	ENSG00000165487
SIAH1	siah E3 ubiquitin protein ligase 1	-0.0726509	-0.446022	0.30072	1.39078	-0.409837	0.68681	0.908782	-5.40256	peak_59807	Day0vsDay15	chr16	48448755	48449366	612	*	Promoter (<=1kb)	16	48356364	48448402	92039	2	6477	ENST00000568007.5	-353	ENSG00000196470
LOC644215	uncharacterized LOC644215	-0.072649	-0.484878	0.33958	3.68414	-0.371846	0.714354	0.916815	-5.42868	peak_21231	Day0vsDay15	chr10	97414463	97415381	919	*	Intron	10	97418793	97426046	7254	2	644215	ENST00000621606.4	10665	NA
SMAD3	SMAD family member 3	-0.0726472	-0.723504	0.57821	-0.344918	-0.231361	0.819154	0.949694	-5.49372	peak_53858	Day0vsDay15	chr15	67133887	67135048	1162	*	Promoter (2-3kb)	15	67138001	67190894	52894	1	4088	ENST00000439724.7	-2953	ENSG00000166949
PREX2	phosphatidylinositol-3,4,5-trisphosphate dependent Rac exchange factor 2	-0.0726471	-0.707011	0.561717	0.108836	-0.237376	0.814542	0.933563	-5.7186	peak_157941	Day0vsDay27	chr8	68022226	68022485	260	*	Intron	8	67952489	68111089	158601	1	80243	ENST00000517617.1	69737	ENSG00000046889
SNORA59A	small nucleolar RNA, H/ACA box 59A	-0.0726401	-0.583779	0.438499	3.71032	-0.301652	0.766459	0.913712	-5.63742	peak_1506	Day0vsDay27	chr1	12510450	12511366	917	*	3' UTR	1	12507246	12507397	152	1	677885	ENST00000459326.1	3204	ENSG00000239149
LINC00673	long intergenic non-protein coding RNA 673	-0.0726397	-0.543458	0.398178	4.81726	-0.325246	0.748998	0.970434	-5.85355	peak_69046	Day0vsDay8	chr17	72554681	72555131	451	*	Intron	17	72428267	72574867	146601	2	100499467	ENST00000649332.1	19736	ENSG00000227036
UNC5B-AS1	UNC5B antisense RNA 1	-0.0726318	-0.799472	0.654209	-0.270526	-0.208237	0.837157	0.955532	-5.46421	peak_19381	Day0vsDay15	chr10	71230075	71230969	895	*	Intron	10	71217220	71218294	1075	2	728978	ENST00000447119.3	-11781	ENSG00000237512
MIR141	microRNA 141	-0.0726271	-0.479497	0.334243	2.82216	-0.369998	0.71489	0.916918	-5.45296	peak_34230	Day0vsDay15	chr12	6964973	6965540	568	*	Promoter (<=1kb)	12	6964097	6964191	95	1	406933	ENST00000384975.1	876	ENSG00000207708
PPHLN1	periphilin 1	-0.072626	-0.560916	0.415664	3.09056	-0.314048	0.757109	0.931172	-5.43906	peak_35543	Day0vsDay15	chr12	42332013	42332790	778	*	Promoter (<=1kb)	12	42331798	42375068	43271	1	51535	ENST00000547847.1	215	ENSG00000134283
HDAC1	histone deacetylase 1	-0.0726221	-0.471293	0.326049	3.50445	-0.383281	0.705958	0.914525	-5.42519	peak_3699	Day0vsDay15	chr1	32321850	32322414	565	*	Intron	1	32327189	32331781	4593	1	3065	ENST00000490081.5	-4775	ENSG00000116478
EXOSC4	exosome component 4	-0.0726178	-0.766205	0.620969	1.19549	-0.21834	0.829491	0.981997	-5.70165	peak_161766	Day0vsDay8	chr8	144074340	144074577	238	*	Distal Intergenic	8	144078642	144083673	5032	1	54512	ENST00000703645.1	-4065	ENSG00000178896
TMEM132D	transmembrane protein 132D	-0.0726152	-0.479683	0.334452	3.66312	-0.386867	0.703809	0.91372	-5.413	peak_40627	Day0vsDay15	chr12	129036176	129036559	384	*	Distal Intergenic	12	129071725	129086000	14276	2	121256	ENST00000389441.8	49441	ENSG00000151952
MIR137HG	MIR137 host gene	-0.0726109	-0.418759	0.273537	3.29618	-0.434807	0.6679	0.902052	-5.41915	peak_7126	Day0vsDay15	chr1	98053554	98054962	1409	*	Exon	1	98046005	98049871	3867	2	400765	ENST00000687457.2	-3683	ENSG00000225206
NFATC3	nuclear factor of activated T cells 3	-0.0726107	-0.480269	0.335048	5.15807	-0.369664	0.715984	0.917343	-5.4264	peak_61104	Day0vsDay15	chr16	68060752	68060962	211	*	Intron	16	68077340	68122271	44932	1	4775	ENST00000548144.1	-16378	ENSG00000072736
IFI16	interferon gamma inducible protein 16	-0.0726061	-0.470773	0.325561	4.12851	-0.391976	0.699944	0.884508	-5.60814	peak_9629	Day0vsDay27	chr1	159008605	159009202	598	*	Promoter (<=1kb)	1	159008995	159016692	7698	1	3428	ENST00000447473.6	0	ENSG00000163565
HELZ	helicase with zinc finger	-0.0726046	-0.480942	0.335732	4.75071	-0.381107	0.707943	0.915115	-5.42022	peak_68799	Day0vsDay15	chr17	67139208	67139545	338	*	Intron	17	67176321	67188361	12041	2	9931	ENST00000578938.1	48816	ENSG00000198265
GNG4	G protein subunit gamma 4	-0.0726038	-0.443659	0.298452	3.22667	-0.405581	0.688933	0.87931	-5.62737	peak_14282	Day0vsDay27	chr1	235648564	235650176	1613	*	Promoter (<=1kb)	1	235547685	235649784	102100	2	2786	ENST00000391854.7	0	ENSG00000168243
LARP1	La ribonucleoprotein 1, translational regulator	-0.0726032	-0.644241	0.499035	0.482788	-0.263264	0.794775	0.942021	-5.49401	peak_132417	Day0vsDay15	chr5	154682495	154683353	859	*	Promoter (<=1kb)	5	154682986	154817519	134534	1	23367	ENST00000687700.1	0	ENSG00000155506
PLEKHA7	pleckstrin homology domain containing A7	-0.0726005	-0.629038	0.483837	-0.145382	-0.270446	0.789316	0.940658	-5.47467	peak_26255	Day0vsDay15	chr11	16790622	16791342	721	*	Promoter (<=1kb)	11	16787660	16791345	3686	2	144100	ENST00000531776.1	3	ENSG00000166689
MRPL58	mitochondrial ribosomal protein L58	-0.0725962	-0.410908	0.265716	4.05339	-0.45088	0.657574	0.899013	-5.4006	peak_69368	Day0vsDay15	chr17	75024975	75025961	987	*	Distal Intergenic	17	75020229	75021261	1033	1	3396	ENST00000583772.1	4746	ENSG00000167862
LRRC37A4P	leucine rich repeat containing 37 member A4, pseudogene	-0.0725957	-1.17656	1.03137	-0.0927792	-0.136306	0.892808	0.988208	-5.60475	peak_67291	Day0vsDay8	chr17	45575065	45575659	595	*	Intron	17	45508312	45584602	76291	2	55073	ENST00000701132.1	8943	NA
LOC105369568	uncharacterized LOC105369568	-0.0725956	-0.453309	0.308117	2.88509	-0.396329	0.696341	0.882451	-5.62255	peak_32929	Day0vsDay27	chr11	128630435	128631146	712	*	Intron	11	128615867	128621806	5940	2	105369568	ENST00000531784.2	-8629	NA
TNRC18	trinucleotide repeat containing 18	-0.0725952	-0.533714	0.388524	3.34883	-0.32805	0.746504	0.905789	-5.63449	peak_144410	Day0vsDay27	chr7	5354843	5355460	618	*	Intron	7	5352002	5362027	10026	2	84629	ENST00000440081.2	6567	ENSG00000182095
USP2	ubiquitin specific peptidase 2	-0.0725946	-0.632549	0.48736	0.839959	-0.268725	0.790623	0.923746	-5.68252	peak_32176	Day0vsDay27	chr11	119362806	119363573	768	*	Promoter (<=1kb)	11	119358665	119363914	5250	2	9099	ENST00000532613.1	341	ENSG00000036672
LOC105374618	uncharacterized LOC105374618	-0.0725917	-0.664291	0.519107	0.113435	-0.254298	0.801606	0.944366	-5.48226	peak_125199	Day0vsDay15	chr5	2170099	2170583	485	*	Distal Intergenic	5	2103097	2119926	16830	1	105374618	ENST00000663791.1	67002	NA
CYP2W1	cytochrome P450 family 2 subfamily W member 1	-0.0725916	-0.547358	0.402175	2.58532	-0.31693	0.754258	0.971154	-5.82085	peak_143775	Day0vsDay8	chr7	1000883	1001394	512	*	Intron	7	986657	988804	2148	1	54905	ENST00000415893.1	14226	ENSG00000073067
LOC105373438	uncharacterized LOC105373438	-0.0725899	-0.545521	0.400341	5.88018	-0.318293	0.753825	0.971106	-5.85397	peak_82711	Day0vsDay8	chr2	13894803	13895715	913	*	Intron	2	13723048	13758152	35105	1	105373438	ENST00000420828.1	171755	NA
NLRP7	NLR family pyrin domain containing 7	-0.0725895	-0.922075	0.776895	-0.690193	-0.177407	0.860968	0.962959	-5.43852	peak_81081	Day0vsDay15	chr19	54937964	54938583	620	*	Exon	19	54923510	54941750	18241	2	199713	ENST00000328092.9	3167	ENSG00000167634
FILNC1	FOXO induced long non-coding RNA 1	-0.0725867	-0.50111	0.355937	1.50328	-0.351107	0.728819	0.921599	-5.45143	peak_141284	Day0vsDay15	chr6	139839533	139840067	535	*	Promoter (<=1kb)	6	139839687	139860475	20789	1	100132735	ENST00000646293.1	0	ENSG00000231426
STK40	serine/threonine kinase 40	-0.0725857	-0.474693	0.329522	3.2393	-0.376023	0.711368	0.889934	-5.62834	peak_4053	Day0vsDay27	chr1	36366161	36366771	611	*	Promoter (<=1kb)	1	36355205	36366072	10868	2	83931	ENST00000460417.5	-89	ENSG00000196182
AFTPH	aftiphilin	-0.072585	-0.694745	0.549575	1.41236	-0.242159	0.811063	0.979834	-5.75471	peak_85513	Day0vsDay8	chr2	64555463	64555942	480	*	Promoter (2-3kb)	2	64552876	64591896	39021	1	54812	ENST00000487769.2	2587	ENSG00000119844
PICK1	protein interacting with PRKCA 1	-0.0725814	-1.04672	0.901559	0.358489	-0.15444	0.878658	0.986699	-5.61125	peak_105342	Day0vsDay8	chr22	38051922	38052979	1058	*	Distal Intergenic	22	38056311	38059306	2996	1	9463	ENST00000445628.5	-3332	ENSG00000100151
TNPO1-DT	TNPO1 divergent transcript	-0.0725813	-0.450228	0.305066	1.91952	-0.398378	0.694157	0.91101	-5.44181	peak_128380	Day0vsDay15	chr5	72634440	72635106	667	*	Intron	5	72574186	72580977	6792	2	121232377	ENST00000506250.1	-53463	NA
SFTPA2	surfactant protein A2	-0.0725802	-0.764102	0.618941	-0.21334	-0.217555	0.829763	0.953414	-5.49612	peak_20140	Day0vsDay15	chr10	79559584	79560416	833	*	Promoter (<=1kb)	10	79558885	79559834	950	2	729238	ENST00000492049.1	0	ENSG00000185303
PDXK	pyridoxal kinase	-0.0725778	-0.886378	0.741222	1.92546	-0.18899	0.852199	0.983786	-5.78318	peak_102510	Day0vsDay8	chr21	43749709	43750306	598	*	Intron	21	43753583	43756162	2580	1	8566	ENST00000461123.1	-3277	ENSG00000160209
ELF1	E74 like ETS transcription factor 1	-0.0725763	-0.496437	0.351284	2.46308	-0.356375	0.725551	0.895902	-5.62879	peak_42558	Day0vsDay27	chr13	41054091	41054791	701	*	Intron	13	40981983	41061440	79458	2	1997	ENST00000405737.2	6649	ENSG00000120690
PRKD2	protein kinase D2	-0.0725702	-0.541987	0.396847	5.61072	-0.322991	0.750468	0.970434	-5.85104	peak_80041	Day0vsDay8	chr19	46697183	46697880	698	*	Promoter (<=1kb)	19	46674339	46697325	22987	2	25865	ENST00000599019.5	0	ENSG00000105287
FAM107B	family with sequence similarity 107 member B	-0.0725672	-0.425781	0.280646	2.91316	-0.425854	0.674315	0.871536	-5.61984	peak_16233	Day0vsDay27	chr10	14561327	14562552	1226	*	Intron	10	14521137	14556414	35278	2	83641	ENST00000492700.5	-4913	ENSG00000065809
SKI	SKI proto-oncogene	-0.0725662	-0.613333	0.468201	3.70099	-0.281129	0.781912	0.976237	-5.87012	peak_267	Day0vsDay8	chr1	2228830	2229438	609	*	Promoter (<=1kb)	1	2228319	2310213	81895	1	6497	ENST00000378536.5	511	ENSG00000157933
LOC105377796	uncharacterized LOC105377796	-0.0725516	-1.05701	0.91191	-0.202569	-0.153273	0.879646	0.958464	-5.65671	peak_154461	Day0vsDay27	chr8	6084621	6085631	1011	*	Intron	8	6036433	6036974	542	2	105377796	ENST00000523090.1	-47647	NA
ZNF391	zinc finger protein 391	-0.0725488	-0.780836	0.635738	-0.894791	-0.212314	0.8338	0.954459	-5.46142	peak_136209	Day0vsDay15	chr6	27394223	27394738	516	*	Intron	6	27388992	27400769	11778	1	346157	ENST00000461521.1	5231	ENSG00000124613
SLC9A4	solute carrier family 9 member A4	-0.0725474	-0.494131	0.349036	4.0524	-0.365976	0.71876	0.892636	-5.61996	peak_87770	Day0vsDay27	chr2	102522707	102523455	749	*	Intron	2	102503442	102505805	2364	1	389015	ENST00000492154.1	19265	ENSG00000180251
E2F3	E2F transcription factor 3	-0.0725446	-0.511772	0.366683	2.93228	-0.344472	0.734369	0.923341	-5.43989	peak_135900	Day0vsDay15	chr6	20417839	20418169	331	*	Intron	6	20403679	20493714	90036	1	1871	ENST00000535432.2	14160	ENSG00000112242
ADCY9	adenylate cyclase 9	-0.0725438	-0.526097	0.381009	1.48004	-0.331535	0.74335	0.90441	-5.64592	peak_57176	Day0vsDay27	chr16	4115187	4117059	1873	*	Promoter (<=1kb)	16	3962653	4116442	153790	2	115	ENST00000294016.8	0	ENSG00000162104
ADRA2C	adrenoceptor alpha 2C	-0.07254	-0.428562	0.283482	3.68962	-0.422336	0.676842	0.904845	-5.42182	peak_118032	Day0vsDay15	chr4	3752268	3753694	1427	*	Distal Intergenic	4	3766385	3768526	2142	1	152	ENST00000330055.7	-12691	ENSG00000184160
LINC00548	long intergenic non-protein coding RNA 548	-0.0725364	-0.500893	0.355821	1.63737	-0.361617	0.721871	0.894105	-5.65828	peak_42472	Day0vsDay27	chr13	40221213	40222440	1228	*	Promoter (<=1kb)	13	40194509	40220502	25994	2	400123	ENST00000617777.1	-711	ENSG00000215483
C1orf159	chromosome 1 open reading frame 159	-0.0725322	-0.675301	0.530237	0.751241	-0.252289	0.803535	0.944895	-5.48203	peak_57	Day0vsDay15	chr1	1091033	1092017	985	*	Promoter (<=1kb)	1	1081823	1092077	10255	2	54991	ENST00000465822.5	60	ENSG00000131591
ITGA7	integrin subunit alpha 7	-0.0725291	-0.55377	0.408711	4.56127	-0.315737	0.755898	0.971441	-5.85282	peak_36482	Day0vsDay8	chr12	55705812	55706134	323	*	Promoter (1-2kb)	12	55684601	55707682	23082	2	3679	ENST00000691973.1	1548	ENSG00000135424
LINC01414	long intergenic non-protein coding RNA 1414	-0.0725279	-0.581395	0.436339	5.6163	-0.295433	0.770409	0.973786	-5.86228	peak_157768	Day0vsDay8	chr8	64169959	64170412	454	*	Intron	8	64151106	64240282	89177	2	102724623	ENST00000520365.1	69870	ENSG00000253554
CALHM2	calcium homeostasis modulator family member 2	-0.0725223	-0.385892	0.240848	3.35047	-0.479701	0.636132	0.891528	-5.40143	peak_21756	Day0vsDay15	chr10	103451746	103452913	1168	*	Promoter (<=1kb)	10	103450025	103452287	2263	2	51063	ENST00000480642.1	0	ENSG00000138172
KRT17P1	keratin 17 pseudogene 1	-0.0725171	-0.53502	0.389985	4.68565	-0.325	0.748224	0.970434	-5.85431	peak_64866	Day0vsDay8	chr17	16888381	16888836	456	*	Distal Intergenic	17	16843865	16845881	2017	2	147228	ENST00000580363.1	-42500	NA
