## Supplementary_Tables_ext for "Vδ2 T cell activation by malaria is enhanced in second infection via the cell extrinsic cytokine milieu": SuppTable13_DAR_ATACseq.xlsx (part 29 of 55)

### Sheet: DAR analysis (continued)
SYMBOL	GENENAME	logFC	CI.L	CI.R	AveExpr	t	P.Value	adj.P.Val	B	GeneID	Comparison	seqnames	Peakstart	Peakend	Peakwidth	strand	Annotation	geneChr	geneStart	geneEnd	geneLength	geneStrand	geneId	transcriptId	distanceToTSS	ENSEMBL
ADARB1	adenosine deaminase RNA specific B1	-0.0725154	-0.490178	0.345148	5.60294	-0.360909	0.722345	0.919107	-5.42801	peak_102745	Day0vsDay15	chr21	45199973	45201187	1215	*	Intron	21	45180436	45183447	3012	1	104	ENST00000631642.1	19537	ENSG00000197381
ABCA15P	ATP binding cassette subfamily A member 15, pseudogene	-0.0725116	-0.529182	0.384159	1.10511	-0.332568	0.743201	0.90441	-5.62747	peak_58500	Day0vsDay27	chr16	21300205	21301981	1777	*	Promoter (<=1kb)	16	21300849	21317948	17100	1	400508	ENST00000338573.9	0	NA
SMCHD1	structural maintenance of chromosomes flexible hinge domain containing 1	-0.0725101	-0.560872	0.415851	6.04812	-0.311281	0.759313	0.971984	-5.85417	peak_70796	Day0vsDay8	chr18	2747831	2748523	693	*	Promoter (1-2kb)	18	2750430	2802804	52375	1	23347	ENST00000645355.1	-1907	ENSG00000101596
RAB3B	RAB3B, member RAS oncogene family	-0.07251	-0.415632	0.270612	2.72211	-0.439565	0.665621	0.901325	-5.4295	peak_5229	Day0vsDay15	chr1	51990127	51991523	1397	*	Promoter (<=1kb)	1	51907956	51990700	82745	2	5865	ENST00000371655.4	0	ENSG00000169213
LOC101929452	uncharacterized LOC101929452	-0.0725063	-0.834113	0.6891	-0.555694	-0.199167	0.844201	0.957819	-5.5026	peak_82130	Day0vsDay15	chr2	7111725	7112066	342	*	Distal Intergenic	2	7045329	7077916	32588	2	101929452	ENST00000664324.1	-33809	ENSG00000223884
HIVEP3	HIVEP zinc finger 3	-0.0725024	-0.51951	0.374505	5.04371	-0.342458	0.7361	0.969541	-5.84595	peak_4594	Day0vsDay8	chr1	41891243	41892853	1611	*	Intron	1	41847948	41869630	21683	2	59269	ENST00000479350.1	-21613	ENSG00000127124
IL25	interleukin 25	-0.0724976	-0.579175	0.43418	6.72467	-0.296807	0.769969	0.973749	-5.85907	peak_46233	Day0vsDay8	chr14	23372932	23373429	498	*	Promoter (<=1kb)	14	23372861	23376403	3543	1	64806	ENST00000329715.2	71	ENSG00000166090
SUSD6	sushi domain containing 6	-0.0724966	-0.503744	0.358751	1.49735	-0.361681	0.721888	0.918977	-5.436	peak_48119	Day0vsDay15	chr14	69658752	69659224	473	*	Promoter (<=1kb)	14	69658510	69703798	45289	1	9766	ENST00000556993.1	242	ENSG00000100647
GALNT10	polypeptide N-acetylgalactosaminyltransferase 10	-0.0724952	-0.644469	0.499479	-0.118012	-0.263301	0.794804	0.925393	-5.71238	peak_132362	Day0vsDay27	chr5	154272682	154273706	1025	*	Intron	5	154287470	154376367	88898	1	55568	ENST00000519571.1	-13764	ENSG00000164574
LRRTM1	leucine rich repeat transmembrane neuronal 1	-0.0724908	-0.520359	0.375378	5.60734	-0.336574	0.740257	0.969552	-5.8469	peak_86452	Day0vsDay8	chr2	80303190	80303829	640	*	Promoter (<=1kb)	2	80301880	80304274	2395	2	347730	ENST00000409148.1	445	ENSG00000162951
LUC7L3	LUC7 like 3 pre-mRNA splicing factor	-0.0724903	-0.553104	0.408124	0.309994	-0.313473	0.756934	0.910296	-5.67703	peak_67906	Day0vsDay27	chr17	50721590	50721808	219	*	Promoter (1-2kb)	17	50719802	50743799	23998	1	51747	ENST00000507200.5	1788	ENSG00000108848
LOC100505716	uncharacterized LOC100505716	-0.0724824	-0.872754	0.727789	0.607991	-0.187738	0.852788	0.960382	-5.45711	peak_83645	Day0vsDay15	chr2	28286591	28286902	312	*	Intron	2	28307437	28310490	3054	2	100505716	ENST00000418963.2	23588	ENSG00000223522
NUP214	nucleoporin 214	-0.07248	-0.804513	0.659553	1.68831	-0.212772	0.833982	0.954533	-5.39901	peak_167685	Day0vsDay15	chr9	131197596	131198651	1056	*	Promoter (<=1kb)	9	131198452	131233704	35253	1	8021	ENST00000650694.1	0	ENSG00000126883
GPR39	G protein-coupled receptor 39	-0.0724765	-0.663349	0.518396	1.21078	-0.262499	0.795949	0.978286	-5.64245	peak_89940	Day0vsDay8	chr2	132553149	132553774	626	*	Intron	2	132604441	132646554	42114	1	2863	ENST00000470071.1	-50667	ENSG00000183840
MIR4435-2HG	MIR4435-2 host gene	-0.0724715	-0.773476	0.628533	0.225173	-0.214291	0.832276	0.94016	-5.69086	peak_88446	Day0vsDay27	chr2	111478971	111479322	352	*	Promoter (<=1kb)	2	111429314	111480253	50940	2	541471	ENST00000673821.1	931	ENSG00000172965
DGKD	diacylglycerol kinase delta	-0.0724658	-0.464104	0.319172	1.40056	-0.384454	0.70468	0.886956	-5.66028	peak_94358	Day0vsDay27	chr2	233458876	233459755	880	*	Promoter (<=1kb)	2	233458239	233459867	1629	1	8527	ENST00000471764.1	637	ENSG00000077044
LINC02240	long intergenic non-protein coding RNA 2240	-0.0724655	-0.732547	0.587616	-0.0358303	-0.228752	0.821422	0.950508	-5.45641	peak_130304	Day0vsDay15	chr5	125536129	125536672	544	*	Intron	5	125493261	125602229	108969	1	101927460	ENST00000651821.1	42868	ENSG00000260192
MIR1263	microRNA 1263	-0.0724592	-0.487282	0.342364	1.33638	-0.364697	0.719373	0.918375	-5.45338	peak_115745	Day0vsDay15	chr3	164171395	164171825	431	*	Promoter (<=1kb)	3	164171471	164171556	86	2	100302148	ENST00000408324.1	0	ENSG00000221251
FOXN3	forkhead box N3	-0.072458	-0.509424	0.364508	4.80878	-0.344034	0.734809	0.969541	-5.84809	peak_49070	Day0vsDay8	chr14	89507585	89507942	358	*	Intron	14	89412313	89494185	81873	2	1112	ENST00000553904.1	-13400	ENSG00000053254
SGK2	serum/glucocorticoid regulated kinase 2	-0.0724549	-1.10974	0.964826	0.0694317	-0.144868	0.886169	0.960897	-5.67568	peak_98447	Day0vsDay27	chr20	43559752	43560175	424	*	Promoter (<=1kb)	20	43559076	43570998	11923	1	10110	ENST00000485914.2	676	ENSG00000101049
LINC02249	long intergenic non-protein coding RNA 2249	-0.0724473	-0.888492	0.743597	1.29366	-0.184417	0.855568	0.984241	-5.68163	peak_51808	Day0vsDay8	chr15	30249632	30250315	684	*	Distal Intergenic	15	30196036	30214540	18505	1	26082	ENST00000562624.2	53596	ENSG00000225930
LINC01250	long intergenic non-protein coding RNA 1250	-0.0724463	-1.41135	1.26646	0.205993	-0.112157	0.911707	0.990478	-5.51287	peak_81833	Day0vsDay8	chr2	3071006	3071615	610	*	Intron	2	2895048	3126026	230979	2	101927554	ENST00000457478.1	54411	ENSG00000234423
MIR575	microRNA 575	-0.072446	-0.79115	0.646258	0.47213	-0.209922	0.835815	0.955202	-5.45923	peak_121259	Day0vsDay15	chr4	82739206	82740168	963	*	Intron	4	82753337	82753430	94	2	693160	ENST00000385013.1	13262	ENSG00000207746
DCAF11	DDB1 and CUL4 associated factor 11	-0.0724401	-0.769125	0.624245	1.22914	-0.217722	0.829952	0.982127	-5.71943	peak_46291	Day0vsDay8	chr14	24123347	24123974	628	*	Promoter (2-3kb)	14	24120959	24122174	1216	1	80344	ENST00000559472.1	2388	ENSG00000100897
TMEM60	transmembrane protein 60	-0.07244	-0.622279	0.477399	0.780931	-0.273086	0.787311	0.922088	-5.66645	peak_148976	Day0vsDay27	chr7	77788775	77789435	661	*	Distal Intergenic	7	77793728	77798434	4707	2	85025	ENST00000257663.4	8999	ENSG00000135211
SFMBT1	Scm like with four mbt domains 1	-0.0724377	-0.692374	0.547499	0.707174	-0.2422	0.810849	0.979787	-5.61054	peak_110640	Day0vsDay8	chr3	53028320	53028846	527	*	Intron	3	52954315	53045269	90955	2	51460	ENST00000470575.5	16423	ENSG00000163935
PAIP2	poly(A) binding protein interacting protein 2	-0.072436	-0.651959	0.507087	-0.101631	-0.260761	0.796858	0.942667	-5.48795	peak_131271	Day0vsDay15	chr5	139341310	139342782	1473	*	Promoter (<=1kb)	5	139341587	139364704	23118	1	51247	ENST00000507755.5	0	ENSG00000120727
BLTP1	bridge-like lipid transfer protein family member 1	-0.0724352	-0.570012	0.425142	2.96255	-0.301749	0.765652	0.973064	-5.81798	peak_122375	Day0vsDay8	chr4	122075436	122076820	1385	*	Distal Intergenic	4	122152331	122362752	210422	1	84162	ENST00000679879.1	-75511	ENSG00000138688
TLE5	TLE family member 5, transcriptional modulator	-0.0724284	-0.554505	0.409649	2.99345	-0.31159	0.759056	0.910937	-5.65961	peak_75542	Day0vsDay27	chr19	3054323	3055328	1006	*	Promoter (<=1kb)	19	3053549	3056196	2648	2	166	ENST00000590067.5	868	ENSG00000104964
PGAP1	post-GPI attachment to proteins inositol deacylase 1	-0.0724214	-0.490785	0.345942	1.30204	-0.361132	0.722125	0.894136	-5.64589	peak_92344	Day0vsDay27	chr2	196925713	196927899	2187	*	Promoter (<=1kb)	2	196833004	196926707	93704	2	80055	ENST00000354764.9	0	ENSG00000197121
VPREB1	V-set pre-B cell surrogate light chain 1	-0.0724092	-0.654934	0.510115	2.67911	-0.259315	0.798197	0.978696	-5.7379	peak_103776	Day0vsDay8	chr22	22200694	22202152	1459	*	5' UTR	22	22244780	22245505	726	1	7441	ENST00000302273.3	-42628	ENSG00000169575
LOC107984900	uncharacterized LOC107984900	-0.0724089	-0.507685	0.362868	2.71098	-0.344989	0.733884	0.900012	-5.64966	peak_57552	Day0vsDay27	chr16	10266007	10267337	1331	*	Distal Intergenic	16	10214784	10227581	12798	2	107984900	ENST00000649384.1	-38426	NA
OR9G1	olfactory receptor family 9 subfamily G member 1	-0.0724073	-0.507581	0.362766	0.783764	-0.346393	0.732452	0.899338	-5.66173	peak_27978	Day0vsDay27	chr11	56704893	56706765	1873	*	Distal Intergenic	11	56699095	56703884	4790	1	390174	ENST00000642097.1	5798	ENSG00000174914
MIR2110	microRNA 2110	-0.0724022	-0.575935	0.431131	6.573	-0.298129	0.7689	0.973615	-5.85883	peak_22422	Day0vsDay8	chr10	114173617	114174954	1338	*	Promoter (<=1kb)	10	114174105	114174179	75	2	100302224	ENST00000459421.1	0	ENSG00000284442
UBAC2	UBA domain containing 2	-0.0723987	-0.529696	0.384898	6.387	-0.328163	0.745864	0.970278	-5.8508	peak_44676	Day0vsDay8	chr13	99215349	99215887	539	*	Exon	13	99200916	99244624	43709	1	337867	ENST00000457666.1	14433	ENSG00000134882
LOC105378519	uncharacterized LOC105378519	-0.0723982	-0.914306	0.76951	0.27723	-0.184022	0.856145	0.984241	-5.49404	peak_22941	Day0vsDay8	chr10	120996529	120998225	1697	*	Distal Intergenic	10	120925547	120980700	55154	2	105378519	ENST00000414774.1	-15829	NA
ELP3	elongator acetyltransferase complex subunit 3	-0.0723964	-0.416539	0.271746	2.62434	-0.443258	0.662787	0.90031	-5.41345	peak_155890	Day0vsDay15	chr8	28100017	28101159	1143	*	Promoter (<=1kb)	8	28099838	28112701	12864	1	55140	ENST00000522063.1	179	ENSG00000134014
LOC124900327	small nucleolar RNA SNORA22	-0.0723818	-0.461119	0.316355	1.91291	-0.403111	0.692865	0.880704	-5.62029	peak_35486	Day0vsDay27	chr12	39723754	39724459	706	*	Intron	12	39819750	39819883	134	2	124900327	ENST00000362701.1	95424	ENSG00000199571
KANSL1	KAT8 regulatory NSL complex subunit 1	-0.0723781	-0.51859	0.373833	4.59342	-0.33622	0.739862	0.925376	-5.44111	peak_67355	Day0vsDay15	chr17	46102171	46102658	488	*	Intron	17	46050650	46121338	70689	2	284058	ENST00000577114.2	18680	ENSG00000120071
LINC02171	long intergenic non-protein coding RNA 2171	-0.0723778	-0.535435	0.390679	0.750801	-0.324867	0.748545	0.928079	-5.45805	peak_118027	Day0vsDay15	chr4	3700765	3702200	1436	*	Distal Intergenic	4	3673593	3677855	4263	2	100133461	ENST00000508619.1	-22910	ENSG00000250632
NSUN4	NOP2/Sun RNA methyltransferase 4	-0.0723672	-0.463178	0.318444	2.92663	-0.397873	0.695464	0.911666	-5.42454	peak_4919	Day0vsDay15	chr1	46347877	46348726	850	*	Intron	1	46344012	46345374	1363	1	387338	ENST00000475281.1	3865	ENSG00000117481
LOC101927157	uncharacterized LOC101927157	-0.0723606	-0.529129	0.384408	3.84128	-0.32837	0.745709	0.970234	-5.85154	peak_120101	Day0vsDay8	chr4	47913835	47915118	1284	*	Promoter (<=1kb)	4	47914142	48025194	111053	1	101927157	ENST00000513724.1	0	NA
WNT8A	Wnt family member 8A	-0.0723581	-0.597662	0.452946	0.646213	-0.289211	0.775441	0.917027	-5.63136	peak_131178	Day0vsDay27	chr5	138083949	138084827	879	*	Promoter (<=1kb)	5	138083990	138092365	8376	1	7478	ENST00000361560.6	0	ENSG00000061492
GPR132	G protein-coupled receptor 132	-0.0723548	-0.524128	0.379419	0.654615	-0.331974	0.743023	0.926486	-5.45518	peak_50773	Day0vsDay15	chr14	105064826	105065030	205	*	Promoter (<=1kb)	14	105049395	105065430	16036	2	29933	ENST00000329797.8	400	ENSG00000183484
PRXL2A	peroxiredoxin like 2A	-0.0723513	-0.527188	0.382486	3.96842	-0.334763	0.74167	0.969734	-5.83319	peak_20232	Day0vsDay8	chr10	80407813	80409139	1327	*	Promoter (<=1kb)	10	80407829	80432108	24280	1	84293	ENST00000372188.5	0	ENSG00000122378
LINC01118	long intergenic non-protein coding RNA 1118	-0.0723476	-0.386387	0.241692	1.44288	-0.477526	0.637656	0.891997	-5.39825	peak_84750	Day0vsDay15	chr2	46798116	46798603	488	*	Intron	2	46816668	46819458	2791	1	388948	ENST00000479311.1	-18065	ENSG00000222005
CD200	CD200 molecule	-0.072346	-0.647368	0.502676	3.69254	-0.265771	0.793491	0.924805	-5.64072	peak_112798	Day0vsDay27	chr3	112346541	112347809	1269	*	5' UTR	3	112337210	112363181	25972	1	4345	ENST00000714211.1	9331	ENSG00000091972
LINC02422	long intergenic non-protein coding RNA 2422	-0.0723409	-0.474735	0.330054	3.87761	-0.379016	0.709241	0.888957	-5.61844	peak_35332	Day0vsDay27	chr12	31890362	31891470	1109	*	Intron	12	31877079	31887203	10125	2	105369723	ENST00000535163.1	-3159	ENSG00000255760
DPYSL2	dihydropyrimidinase like 2	-0.072338	-0.621847	0.477171	0.486854	-0.275278	0.785969	0.921635	-5.6677	peak_155742	Day0vsDay27	chr8	26617861	26618631	771	*	Promoter (<=1kb)	8	26619508	26624173	4666	1	1808	ENST00000523690.1	-877	ENSG00000092964
CDH4	cadherin 4	-0.0723353	-0.549553	0.404883	4.33854	-0.316732	0.755217	0.909481	-5.63604	peak_100099	Day0vsDay27	chr20	61322236	61323339	1104	*	Intron	20	61252261	61940617	688357	1	1002	ENST00000614565.5	69975	ENSG00000179242
KANSL1	KAT8 regulatory NSL complex subunit 1	-0.0723318	-0.588892	0.444229	1.24989	-0.292457	0.773165	0.91621	-5.67135	peak_67377	Day0vsDay27	chr17	46194618	46195227	610	*	Promoter (<=1kb)	17	46039870	46193901	154032	2	284058	ENST00000571698.2	-717	ENSG00000120071
MYO1C	myosin IC	-0.0723222	-0.518892	0.374248	0.308001	-0.335691	0.740256	0.903036	-5.69089	peak_63495	Day0vsDay27	chr17	1485654	1486152	499	*	Promoter (<=1kb)	17	1464186	1485760	21575	2	4641	ENST00000648446.1	0	ENSG00000197879
MB	myoglobin	-0.0723209	-0.579089	0.434447	2.41955	-0.301643	0.766834	0.913918	-5.64586	peak_104994	Day0vsDay27	chr22	35592094	35593172	1079	*	Distal Intergenic	22	35606764	35615713	8950	2	4151	ENST00000401702.5	22541	ENSG00000198125
TULP1	TUB like protein 1	-0.0723148	-0.510035	0.365406	4.77334	-0.345347	0.733794	0.969396	-5.83976	peak_137008	Day0vsDay8	chr6	35512413	35513210	798	*	Promoter (<=1kb)	6	35497874	35512876	15003	2	7287	ENST00000322263.8	0	ENSG00000112041
MSL1	MSL complex subunit 1	-0.0723115	-0.50983	0.365207	3.38861	-0.356091	0.725996	0.896128	-5.62646	peak_66692	Day0vsDay27	chr17	40111552	40111973	422	*	Distal Intergenic	17	40121971	40136917	14947	1	339287	ENST00000398532.9	-9998	ENSG00000188895
LINC02040	long intergenic non-protein coding RNA 2040	-0.0723113	-0.408444	0.263822	3.60683	-0.446719	0.660185	0.899522	-5.40771	peak_111283	Day0vsDay15	chr3	65257722	65258600	879	*	Distal Intergenic	3	65174958	65193499	18542	1	102724763	ENST00000481004.1	82764	ENSG00000243149
FAM83D	family with sequence similarity 83 member D	-0.0723065	-0.533721	0.389108	2.85185	-0.326201	0.747915	0.906334	-5.64708	peak_98163	Day0vsDay27	chr20	38920380	38921096	717	*	3' UTR	20	38926312	38953106	26795	1	81610	ENST00000619304.4	-5216	ENSG00000101447
MARCHF3	membrane associated ring-CH-type finger 3	-0.0723033	-1.09614	0.951532	-0.0170255	-0.146381	0.884942	0.986907	-5.5354	peak_130377	Day0vsDay8	chr5	126855052	126855484	433	*	Distal Intergenic	5	126870191	126878397	8207	2	115123	ENST00000506088.1	22913	ENSG00000173926
LOC105372980	uncharacterized LOC105372980	-0.072303	-0.644935	0.500329	-0.119352	-0.262216	0.795756	0.942338	-5.46282	peak_104370	Day0vsDay15	chr22	27498964	27500386	1423	*	Distal Intergenic	22	27436292	27441774	5483	1	105372980	ENST00000654206.1	62672	ENSG00000287034
CDC45	cell division cycle 45	-0.0723014	-1.17349	1.02889	0.0429657	-0.136095	0.892973	0.988208	-5.6083	peak_103394	Day0vsDay8	chr22	19506969	19507659	691	*	Promoter (1-2kb)	22	19505413	19520601	15189	1	8318	ENST00000671972.1	1556	ENSG00000093009
LINC00159	long intergenic non-protein coding RNA 159	-0.0722944	-0.533566	0.388977	3.18302	-0.325645	0.748254	0.970434	-5.83309	peak_101480	Day0vsDay8	chr21	32032951	32033553	603	*	Intron	21	32080316	32086295	5980	2	100551499	ENST00000411605.5	52742	NA
AHNAK	AHNAK nucleoprotein	-0.0722912	-0.569453	0.42487	3.87245	-0.301401	0.765914	0.973064	-5.86162	peak_28433	Day0vsDay8	chr11	62546054	62547042	989	*	Promoter (<=1kb)	11	62433546	62546796	113251	2	79026	ENST00000257247.11	0	ENSG00000124942
LOC124903061	uncharacterized LOC124903061	-0.0722819	-0.516373	0.371809	5.94441	-0.338826	0.738698	0.969552	-5.84594	peak_41166	Day0vsDay8	chr12	132537981	132538675	695	*	Intron	12	132550729	132554947	4219	1	124903061	ENST00000624087.1	-12054	NA
MYRF	myelin regulatory factor	-0.0722811	-0.409833	0.265271	3.46827	-0.443855	0.661444	0.899978	-5.41047	peak_28332	Day0vsDay15	chr11	61732647	61734108	1462	*	Intron	11	61752636	61788518	35883	1	745	ENST00000278836.10	-18528	ENSG00000124920
LINC02414	long intergenic non-protein coding RNA 2414	-0.0722751	-0.612591	0.468041	-0.195782	-0.279545	0.782597	0.920063	-5.68787	peak_40981	Day0vsDay27	chr12	131660536	131662432	1897	*	Promoter (<=1kb)	12	131639396	131661823	22428	2	105370085	ENST00000537280.2	0	NA
AKR1B15	aldo-keto reductase family 1 member B15	-0.0722719	-0.531202	0.386658	4.24977	-0.328897	0.74625	0.927559	-5.43851	peak_151617	Day0vsDay15	chr7	134547054	134547871	818	*	Promoter (1-2kb)	7	134549110	134579869	30760	1	441282	ENST00000457545.7	-1239	ENSG00000227471
FOXJ3	forkhead box J3	-0.0722631	-0.528978	0.384452	5.13952	-0.330428	0.744931	0.970206	-5.84962	peak_4617	Day0vsDay8	chr1	42334345	42335957	1613	*	Promoter (<=1kb)	1	42176539	42334965	158427	2	22887	ENST00000372572.5	0	ENSG00000198815
LOC107984703	uncharacterized LOC107984703	-0.0722624	-0.826385	0.68186	0.247401	-0.202912	0.841452	0.983294	-5.53637	peak_49695	Day0vsDay8	chr14	95710104	95711039	936	*	Promoter (<=1kb)	14	95711747	95755667	43921	1	107984703	ENST00000547644.6	-708	NA
LINC01674	long intergenic non-protein coding RNA 1674	-0.0722622	-0.485799	0.341275	3.33726	-0.362205	0.720625	0.918625	-5.46009	peak_100941	Day0vsDay15	chr21	13567047	13567553	507	*	Intron	21	13546033	13558461	12429	1	102724188	ENST00000427446.1	21014	ENSG00000228159
MIR6775	microRNA 6775	-0.0722546	-0.678059	0.533549	-0.060162	-0.247224	0.807007	0.946108	-5.48509	peak_62754	Day0vsDay15	chr16	87816320	87816922	603	*	Distal Intergenic	16	87834592	87834660	69	2	102465464	ENST00000617557.1	17738	ENSG00000278598
ANKRD34C-AS1	ANKRD34C antisense RNA 1	-0.0722501	-1.17323	1.02873	0.0224788	-0.136024	0.893028	0.988208	-5.50614	peak_54903	Day0vsDay8	chr15	79283495	79283943	449	*	Promoter (<=1kb)	15	79123939	79283939	160001	2	729911	ENST00000692103.1	0	ENSG00000259234
PPP2R3A	protein phosphatase 2 regulatory subunit B''alpha	-0.0722403	-0.559752	0.415272	2.23908	-0.30715	0.761592	0.972204	-5.79268	peak_114458	Day0vsDay8	chr3	135788248	135789097	850	*	Distal Intergenic	3	135965728	136147894	182167	1	5523	ENST00000264977.8	-176631	ENSG00000073711
IRF7	interferon regulatory factor 7	-0.0722383	-0.653874	0.509397	3.49451	-0.267143	0.792486	0.977693	-5.81223	peak_24830	Day0vsDay8	chr11	613430	614045	616	*	Promoter (<=1kb)	11	612588	613591	1004	2	3665	ENST00000531912.1	0	ENSG00000185507
LINC02162	long intergenic non-protein coding RNA 2162	-0.0722334	-0.67969	0.535223	2.10069	-0.246479	0.807577	0.979254	-5.78858	peak_125352	Day0vsDay8	chr5	3349658	3350158	501	*	Distal Intergenic	5	3452816	3461660	8845	1	105374624	ENST00000512521.1	-102658	ENSG00000249830
ABCC2	ATP binding cassette subfamily C member 2	-0.0722324	-0.601505	0.45704	2.11586	-0.282885	0.779886	0.975504	-5.81942	peak_21416	Day0vsDay8	chr10	99845682	99846535	854	*	Promoter (<=1kb)	10	99845749	99852044	6296	1	1244	ENST00000648523.1	0	ENSG00000023839
PCSK6	proprotein convertase subtilisin/kexin type 6	-0.0722264	-0.49811	0.353657	2.42868	-0.358793	0.723837	0.895192	-5.62378	peak_56441	Day0vsDay27	chr15	101477749	101478702	954	*	Intron	15	101346373	101489697	143325	2	5046	ENST00000611967.4	10995	ENSG00000140479
NIBAN2	niban apoptosis regulator 2	-0.0722248	-0.682553	0.538103	2.33033	-0.246247	0.808257	0.931229	-5.64764	peak_167116	Day0vsDay27	chr9	127578730	127579996	1267	*	Promoter (<=1kb)	9	127505339	127578989	73651	2	64855	ENST00000373314.7	0	ENSG00000136830
CD69	CD69 molecule	-0.0722234	-0.530084	0.385637	1.32238	-0.33195	0.743734	0.904663	-5.67429	peak_34446	Day0vsDay27	chr12	9748602	9749019	418	*	Distal Intergenic	12	9752486	9760901	8416	2	969	ENST00000228434.7	11882	ENSG00000110848
LOC124908011	uncharacterized LOC124908011	-0.0722123	-0.530085	0.38566	0.343286	-0.330771	0.744281	0.904835	-5.63701	peak_95101	Day0vsDay27	chr2	239535079	239535716	638	*	Distal Intergenic	2	239493587	239496697	3111	2	124908011	ENST00000668894.1	-38382	ENSG00000288082
LOC105376387	uncharacterized LOC105376387	-0.0722089	-0.721223	0.576805	2.78676	-0.234173	0.817439	0.980832	-5.81196	peak_15691	Day0vsDay8	chr10	6973699	6974659	961	*	Intron	10	6920116	6987644	67529	2	105376387	ENST00000654037.1	12985	ENSG00000287277
RPSA2	ribosomal protein SA 2	-0.0722055	-0.414967	0.270556	2.18926	-0.436652	0.666581	0.868105	-5.61555	peak_78100	Day0vsDay27	chr19	23771598	23772267	670	*	Intron	19	23775973	23831879	55907	1	388524	ENST00000685490.1	-3706	ENSG00000288920
LINC01856	long intergenic non-protein coding RNA 1856	-0.0722046	-0.720068	0.575659	0.198786	-0.232257	0.818673	0.949439	-5.48289	peak_89719	Day0vsDay15	chr2	129911818	129912855	1038	*	Intron	2	129923177	129946703	23527	1	101927924	ENST00000450840.1	-10322	ENSG00000237574
PSPC1	paraspeckle component 1	-0.0722043	-0.48617	0.341761	0.599736	-0.362864	0.720249	0.893363	-5.65592	peak_41354	Day0vsDay27	chr13	19782013	19783426	1414	*	Promoter (<=1kb)	13	19674756	19782917	108162	2	55269	ENST00000471658.5	0	ENSG00000121390
TTC7B	tetratricopeptide repeat domain 7B	-0.0722013	-0.663502	0.519099	0.557507	-0.253385	0.802501	0.944615	-5.4692	peak_49148	Day0vsDay15	chr14	90525391	90525962	572	*	3' UTR	14	90578106	90585799	7694	2	145567	ENST00000556960.1	59837	ENSG00000165914
LINC03093	long intergenic non-protein coding RNA 3093	-0.0722007	-0.889943	0.745541	-0.664179	-0.183013	0.856449	0.94912	-5.70309	peak_155337	Day0vsDay27	chr8	21478899	21479501	603	*	Distal Intergenic	8	21298206	21308174	9969	1	101929172	ENST00000522755.1	180693	ENSG00000254334
ZNF704	zinc finger protein 704	-0.0721896	-0.667986	0.523607	0.869862	-0.253882	0.802308	0.92845	-5.69177	peak_158387	Day0vsDay27	chr8	80890049	80890318	270	*	Distal Intergenic	8	80628451	80874781	246331	2	619279	ENST00000327835.7	-15268	ENSG00000164684
CYP2R1	cytochrome P450 family 2 subfamily R member 1	-0.0721865	-0.534254	0.389881	6.5006	-0.323823	0.749103	0.970434	-5.85208	peak_26163	Day0vsDay8	chr11	14890972	14892608	1637	*	Promoter (<=1kb)	11	14877440	14892231	14792	2	120227	ENST00000334636.10	0	ENSG00000186104
LOC124900444	small nucleolar RNA SNORA40	-0.0721831	-0.412831	0.268465	2.95028	-0.439225	0.664744	0.867372	-5.62454	peak_8244	Day0vsDay27	chr1	117758480	117759654	1175	*	Distal Intergenic	1	117688621	117688742	122	2	124900444	ENST00000390964.1	-69738	ENSG00000212266
MIR6165	microRNA 6165	-0.0721789	-0.706135	0.561777	0.930862	-0.235998	0.815598	0.948641	-5.47551	peak_67743	Day0vsDay15	chr17	49516240	49516520	281	*	Intron	17	49510817	49510900	84	1	102465141	ENST00000614803.1	5423	ENSG00000277478
LINC01492	long intergenic non-protein coding RNA 1492	-0.0721649	-0.759956	0.615626	-0.421916	-0.221901	0.826836	0.938037	-5.63262	peak_165741	Day0vsDay27	chr9	103397886	103399218	1333	*	Intron	9	103140523	103325034	184512	2	101928496	ENST00000411575.5	-72852	ENSG00000225564
KANK2	KN motif and ankyrin repeat domains 2	-0.0721643	-0.441307	0.296979	4.52742	-0.405214	0.689199	0.909375	-5.41895	peak_76760	Day0vsDay15	chr19	11173005	11173371	367	*	Promoter (2-3kb)	19	11164270	11175947	11678	2	25959	ENST00000588787.5	2576	ENSG00000197256
CC2D2B	coiled-coil and C2 domain containing 2B	-0.0721627	-0.508267	0.363942	3.78909	-0.347951	0.732171	0.969081	-5.83649	peak_21087	Day0vsDay8	chr10	95906998	95908384	1387	*	Promoter (<=1kb)	10	95907603	95924812	17210	1	387707	ENST00000602648.5	0	ENSG00000188649
E2F2	E2F transcription factor 2	-0.0721577	-0.397277	0.252962	3.83949	-0.463889	0.648201	0.895885	-5.39518	peak_2650	Day0vsDay15	chr1	23530965	23532066	1102	*	Promoter (<=1kb)	1	23506438	23531233	24796	2	1870	ENST00000361729.3	0	ENSG00000007968
IGSF21	immunoglobin superfamily member 21	-0.0721539	-0.772717	0.628409	-0.325706	-0.213486	0.832896	0.954303	-5.52381	peak_2122	Day0vsDay15	chr1	18108462	18109190	729	*	Promoter (<=1kb)	1	18107798	18378483	270686	1	84966	ENST00000251296.4	664	ENSG00000117154
SCAMP4	secretory carrier membrane protein 4	-0.0721535	-0.45109	0.306783	3.58969	-0.394683	0.696843	0.911977	-5.43058	peak_75341	Day0vsDay15	chr19	1927650	1928190	541	*	Distal Intergenic	19	1922113	1926005	3893	1	113178	ENST00000472442.2	5537	ENSG00000227500
PACRG	parkin coregulated	-0.0721531	-0.79536	0.651053	-0.432279	-0.207343	0.837828	0.955784	-5.43346	peak_142647	Day0vsDay15	chr6	162798385	162799053	669	*	Intron	6	162814152	163315142	500991	1	135138	ENST00000541974.5	-15099	ENSG00000112530
DTX4	deltex E3 ubiquitin ligase 4	-0.0721523	-0.47839	0.334086	1.58042	-0.378189	0.710214	0.889384	-5.62191	peak_28122	Day0vsDay27	chr11	59185725	59186628	904	*	Promoter (<=1kb)	11	59185260	59192251	6992	1	23220	ENST00000531902.1	465	ENSG00000110042
CNKSR3	CNKSR family member 3	-0.0721482	-0.610699	0.466403	3.0243	-0.277687	0.783822	0.97658	-5.81307	peak_141994	Day0vsDay8	chr6	154495259	154496219	961	*	Intron	6	154159828	154510114	350287	2	154043	ENST00000673182.1	13895	ENSG00000153721
GTF2IP1	general transcription factor IIi pseudogene 1	-0.0721457	-0.481937	0.337646	3.03049	-0.365258	0.718855	0.892646	-5.64596	peak_148734	Day0vsDay27	chr7	75221069	75221531	463	*	Intron	7	75187242	75217264	30023	2	2970	ENST00000614592.4	-3805	ENSG00000290871
PTPRN2	protein tyrosine phosphatase receptor type N2	-0.072133	-0.573561	0.429295	0.206773	-0.301552	0.766257	0.93376	-5.4487	peak_153615	Day0vsDay15	chr7	157708846	157709339	494	*	Intron	7	157540337	157621509	81173	2	5799	ENST00000648371.1	-87337	ENSG00000155093
NAA60	N-alpha-acetyltransferase 60, NatF catalytic subunit	-0.0721325	-0.946242	0.801977	0.825773	-0.17105	0.865734	0.985457	-5.56446	peak_57086	Day0vsDay8	chr16	3461146	3461574	429	*	Intron	16	3458130	3485604	27475	1	79903	ENST00000570819.5	3016	ENSG00000122390
KAT2B	lysine acetyltransferase 2B	-0.0721311	-0.512876	0.368614	2.44761	-0.350479	0.730031	0.968493	-5.79157	peak_108522	Day0vsDay8	chr3	20105211	20105801	591	*	Intron	3	20111594	20122795	11202	1	8850	ENST00000469085.1	-5793	ENSG00000114166
SEPTIN9	septin 9	-0.0721274	-0.44026	0.296005	5.52431	-0.407737	0.688328	0.909082	-5.41162	peak_69698	Day0vsDay15	chr17	77343116	77343946	831	*	Intron	17	77323706	77402455	78750	1	10801	ENST00000592098.1	19410	ENSG00000184640
SLC26A10P	solute carrier family 26 member 10, pseudogene	-0.0721242	-0.515693	0.371445	5.11718	-0.338919	0.73856	0.969552	-5.84769	peak_36678	Day0vsDay8	chr12	57619487	57620145	659	*	Promoter (<=1kb)	12	57619527	57626036	6510	1	65012	ENST00000665594.1	0	ENSG00000293429
GPR26	G protein-coupled receptor 26	-0.0721222	-0.650822	0.506577	0.0258625	-0.258329	0.798533	0.943309	-5.48735	peak_23192	Day0vsDay15	chr10	123633560	123634871	1312	*	Distal Intergenic	10	123666355	123697399	31045	1	2849	ENST00000284674.2	-31484	ENSG00000154478
TDRD9	tudor domain containing 9	-0.0721212	-0.586081	0.441838	2.1773	-0.290865	0.773855	0.935697	-5.46022	peak_50610	Day0vsDay15	chr14	103997456	103998537	1082	*	Intron	14	104005156	104007180	2025	1	122402	ENST00000466378.1	-6619	ENSG00000156414
LOC112268165	uncharacterized LOC112268165	-0.0721181	-0.521059	0.376823	1.52051	-0.336484	0.740193	0.90299	-5.64571	peak_61782	Day0vsDay27	chr16	78735358	78736173	816	*	Intron	16	78793584	78796362	2779	2	112268165	ENST00000655872.1	60189	ENSG00000286894
AFF3	ALF transcription elongation factor 3	-0.0721173	-0.592799	0.448564	-0.0558009	-0.287094	0.776703	0.93669	-5.48486	peak_87546	Day0vsDay15	chr2	100177940	100178477	538	*	Intron	2	100104514	100192428	87915	2	3899	ENST00000672999.1	13951	ENSG00000144218
RBM19	RNA binding motif protein 19	-0.0721156	-0.557842	0.413611	0.0932773	-0.308508	0.760769	0.931942	-5.4742	peak_39321	Day0vsDay15	chr12	113950013	113950632	620	*	Exon	12	113957863	113966209	8347	2	9904	ENST00000546876.1	15577	ENSG00000122965
CETP	cholesteryl ester transfer protein	-0.0721149	-0.709773	0.565543	1.28441	-0.23442	0.816808	0.980663	-5.65805	peak_60415	Day0vsDay8	chr16	56969757	56970236	480	*	Exon	16	56976712	56983392	6681	1	1071	ENST00000650358.1	-6476	ENSG00000087237
H2AC21	H2A clustered histone 21	-0.0721132	-0.638075	0.493849	5.90482	-0.264877	0.794223	0.977885	-5.86932	peak_8817	Day0vsDay8	chr1	149887326	149888653	1328	*	Promoter (<=1kb)	1	149887469	149887965	497	2	317772	ENST00000331128.6	0	ENSG00000184270
LINC02064	long intergenic non-protein coding RNA 2064	-0.0721111	-0.7191	0.574878	-1.09734	-0.231027	0.81941	0.949808	-5.54589	peak_126785	Day0vsDay15	chr5	30289273	30289793	521	*	Distal Intergenic	5	29380063	29396095	16033	2	101929681	ENST00000659199.1	-893178	ENSG00000248391
CYTOR	cytoskeleton regulator RNA	-0.0721095	-0.481158	0.336939	1.73627	-0.366295	0.718314	0.892364	-5.64265	peak_86883	Day0vsDay27	chr2	87538063	87538717	655	*	Intron	2	87518613	87521513	2901	1	112597	ENST00000643321.1	19450	ENSG00000222041
LOC112268096	uncharacterized LOC112268096	-0.0721021	-0.53401	0.389806	5.46498	-0.323973	0.749611	0.970434	-5.85233	peak_36131	Day0vsDay8	chr12	52119770	52120365	596	*	Distal Intergenic	12	52092485	52104297	11813	2	112268096	ENST00000547538.1	-15473	NA
FAM118A	family with sequence similarity 118 member A	-0.0720909	-0.60847	0.464288	0.878821	-0.278986	0.783175	0.93866	-5.48667	peak_106344	Day0vsDay15	chr22	45333992	45334852	861	*	Promoter (<=1kb)	22	45335025	45340761	5737	1	55007	ENST00000483102.5	-173	ENSG00000100376
ANKRD55	ankyrin repeat domain 55	-0.0720806	-0.535511	0.39135	4.76178	-0.322397	0.750169	0.92843	-5.45486	peak_127743	Day0vsDay15	chr5	56156548	56157021	474	*	Exon	5	56111578	56160929	49352	2	79722	ENST00000505970.2	3908	ENSG00000164512
ASCL2	achaete-scute family bHLH transcription factor 2	-0.0720773	-0.515113	0.370959	4.5592	-0.346755	0.733037	0.969137	-5.84517	peak_25160	Day0vsDay8	chr11	2268939	2270208	1270	*	Promoter (<=1kb)	11	2268498	2270588	2091	2	430	ENST00000331289.5	380	ENSG00000183734
NKAIN3	sodium/potassium transporting ATPase interacting 3	-0.0720758	-0.460685	0.316534	3.48129	-0.391635	0.699948	0.912788	-5.40867	peak_157701	Day0vsDay15	chr8	62099143	62099743	601	*	Distal Intergenic	8	62248591	62946335	697745	1	286183	ENST00000674732.1	-148848	ENSG00000185942
LHX1-DT	LHX1 divergent transcript	-0.0720751	-0.542381	0.398231	2.06239	-0.327727	0.747187	0.906045	-5.63799	peak_66404	Day0vsDay27	chr17	36934482	36935387	906	*	Promoter (1-2kb)	17	36907291	36933299	26009	2	102723471	ENST00000669023.1	-1183	ENSG00000277268
LOC105371734	uncharacterized LOC105371734	-0.0720743	-0.625349	0.481201	4.97956	-0.27002	0.789639	0.977361	-5.8743	peak_66073	Day0vsDay8	chr17	32558123	32558858	736	*	Intron	17	32509954	32523424	13471	2	105371734	ENST00000578408.1	-34699	ENSG00000265222
LOC339685	uncharacterized LOC339685	-0.0720737	-0.427955	0.283808	3.43157	-0.421892	0.678026	0.905377	-5.41753	peak_106630	Day0vsDay15	chr22	47398828	47399502	675	*	Distal Intergenic	22	47345569	47373541	27973	1	339685	ENST00000434707.1	53259	ENSG00000224715
TEAD4	TEA domain transcription factor 4	-0.0720721	-0.549992	0.405848	2.44005	-0.318808	0.753509	0.929871	-5.39846	peak_33822	Day0vsDay15	chr12	2980911	2981677	767	*	Intron	12	2959944	3020759	60816	1	7004	ENST00000443986.3	20967	ENSG00000197905
LOC101928965	uncharacterized LOC101928965	-0.07207	-0.472194	0.328054	5.50303	-0.376381	0.711019	0.91607	-5.42192	peak_110382	Day0vsDay15	chr3	50417075	50418304	1230	*	Intron	3	50367465	50368197	733	1	101928965	ENST00000607362.1	49610	ENSG00000271858
SKAP1	src kinase associated phosphoprotein 1	-0.0720503	-0.629232	0.485132	1.98045	-0.268038	0.791145	0.97755	-5.76805	peak_67570	Day0vsDay8	chr17	48143275	48143940	666	*	Intron	17	48133446	48137334	3889	2	8631	ENST00000583844.5	-5941	ENSG00000141293
CBX4	chromobox 4	-0.0720472	-0.406253	0.262159	4.23303	-0.446848	0.659314	0.8992	-5.40557	peak_70101	Day0vsDay15	chr17	79866921	79867534	614	*	Distal Intergenic	17	79833156	79839440	6285	2	8535	ENST00000269397.9	-27481	ENSG00000141582
ZNF584	zinc finger protein 584	-0.0720462	-0.490031	0.345939	4.12229	-0.361772	0.721744	0.967499	-5.83086	peak_81397	Day0vsDay8	chr19	58400920	58402022	1103	*	Promoter (<=1kb)	19	58401504	58417119	15616	1	201514	ENST00000596921.5	0	ENSG00000171574
TCERG1L-AS1	TCERG1L antisense RNA 1	-0.0720424	-0.600394	0.456309	0.481333	-0.29022	0.774929	0.936115	-5.4093	peak_24199	Day0vsDay15	chr10	131176037	131177113	1077	*	Intron	10	131095218	131095777	560	1	101927489	ENST00000436942.1	80819	ENSG00000230098
SERPINB9P1	serpin family B member 9 pseudogene 1	-0.0720424	-0.575026	0.430942	0.67286	-0.300596	0.766919	0.913918	-5.62108	peak_134773	Day0vsDay27	chr6	2891643	2892255	613	*	Exon	6	2854245	2881407	27163	2	221756	ENST00000668503.1	-10236	NA
ARHGEF3	Rho guanine nucleotide exchange factor 3	-0.0720419	-0.739379	0.595295	0.372265	-0.223767	0.824985	0.937233	-5.68471	peak_110922	Day0vsDay27	chr3	56928341	56929230	890	*	Intron	3	56753494	56939907	186414	2	50650	ENST00000498517.5	10677	ENSG00000163947
LOC112268064	uncharacterized LOC112268064	-0.0720401	-0.444256	0.300176	4.24281	-0.406286	0.68943	0.909375	-5.41747	peak_20662	Day0vsDay15	chr10	87504201	87505769	1569	*	Promoter (<=1kb)	10	87500337	87504837	4501	2	112268064	ENST00000662700.1	0	NA
TMEM51-AS1	TMEM51 antisense RNA 1	-0.072032	-0.966947	0.822883	1.02737	-0.169754	0.867061	0.985596	-5.63136	peak_1679	Day0vsDay8	chr1	15080250	15081078	829	*	Intron	1	15111869	15152458	40590	2	200197	ENST00000404665.4	71380	ENSG00000175147
MAGI2	membrane associated guanylate kinase, WW and PDZ domain containing 2	-0.0720288	-0.645357	0.5013	-0.0138585	-0.260411	0.796947	0.942675	-5.50742	peak_148985	Day0vsDay15	chr7	78041306	78041999	694	*	Intron	7	78019961	78035016	15056	2	9863	ENST00000636040.1	-6290	ENSG00000187391
CPSF4	cleavage and polyadenylation specific factor 4	-0.0720221	-0.698072	0.554028	0.288476	-0.239648	0.813016	0.947751	-5.50971	peak_149720	Day0vsDay15	chr7	99450226	99451093	868	*	Promoter (<=1kb)	7	99450325	99456578	6254	1	10898	ENST00000440514.1	0	ENSG00000160917
LOC105369183	uncharacterized LOC105369183	-0.072017	-0.508965	0.364931	4.84767	-0.352986	0.728544	0.921599	-5.4243	peak_59540	Day0vsDay15	chr16	33933096	33934774	1679	*	Exon	16	33965655	33966091	437	2	105369183	ENST00000561990.3	31317	NA
LINC00871	long intergenic non-protein coding RNA 871	-0.0720139	-0.541581	0.397553	2.19354	-0.318199	0.753498	0.970952	-5.79327	peak_46913	Day0vsDay8	chr14	46041039	46041801	763	*	Intron	14	46064158	46501903	437746	1	100506412	ENST00000656720.1	-22357	ENSG00000258700
FAM240B	family with sequence similarity 240 member B	-0.0720123	-0.512982	0.368957	-0.213956	-0.338498	0.738169	0.902075	-5.67973	peak_163515	Day0vsDay27	chr9	38668721	38669369	649	*	Distal Intergenic	9	38694266	38705545	11280	2	110806297	ENST00000637691.1	36176	ENSG00000283329
FHAD1	forkhead associated phosphopeptide binding domain 1	-0.0720063	-0.500996	0.356983	3.75447	-0.356506	0.725797	0.92072	-5.42727	peak_1703	Day0vsDay15	chr1	15248850	15249543	694	*	Promoter (1-2kb)	1	15247280	15296762	49483	1	114827	ENST00000433640.7	1570	ENSG00000142621
KCNAB1-AS1	KCNAB1 antisense RNA 1	-0.0720037	-0.3952	0.251192	2.84217	-0.465573	0.647429	0.895565	-5.39733	peak_115456	Day0vsDay15	chr3	156382505	156382896	392	*	Intron	3	156441157	156446905	5749	2	100874084	ENST00000467794.1	64009	ENSG00000242370
IZUMO2	IZUMO family member 2	-0.0719988	-0.421708	0.27771	3.92583	-0.426752	0.67367	0.871233	-5.61941	peak_80561	Day0vsDay27	chr19	50167348	50168017	670	*	Distal Intergenic	19	50152548	50163281	10734	2	126123	ENST00000293405.8	-4067	ENSG00000161652
LPAR3	lysophosphatidic acid receptor 3	-0.0719945	-0.458541	0.314551	2.04195	-0.387944	0.70245	0.885927	-5.64771	peak_6537	Day0vsDay27	chr1	84782221	84783913	1693	*	Distal Intergenic	1	84813916	84866144	52229	2	23566	ENST00000491034.1	82231	ENSG00000171517
TDRD9	tudor domain containing 9	-0.0719926	-0.750922	0.606937	2.1773	-0.219796	0.828039	0.981855	-5.78379	peak_50610	Day0vsDay8	chr14	103997456	103998537	1082	*	Intron	14	104005156	104007180	2025	1	122402	ENST00000466378.1	-6619	ENSG00000156414
BAGE2	BAGE family member 2 (pseudogene)	-0.0719915	-0.588833	0.44485	2.86973	-0.30135	0.766673	0.973064	-5.79301	peak_100847	Day0vsDay8	chr21	10385796	10386560	765	*	Distal Intergenic	21	10413477	10452529	39053	1	85319	ENST00000474011.5	-26917	NA
TEX44	testis expressed 44	-0.0719788	-0.458375	0.314418	5.3011	-0.38795	0.702655	0.913256	-5.41894	peak_94092	Day0vsDay15	chr2	231612155	231612909	755	*	Distal Intergenic	2	231592864	231594276	1413	1	165100	ENST00000313965.4	19291	ENSG00000177673
VWA3B	von Willebrand factor A domain containing 3B	-0.0719734	-0.577078	0.433131	5.98216	-0.296806	0.770035	0.973772	-5.85935	peak_87410	Day0vsDay8	chr2	98221268	98222165	898	*	Intron	2	98230136	98236804	6669	1	200403	ENST00000485216.1	-7971	ENSG00000168658
LINC00898	long intergenic non-protein coding RNA 898	-0.0719726	-0.733859	0.589914	2.306	-0.236761	0.815689	0.933896	-5.69641	peak_106650	Day0vsDay27	chr22	47587157	47587610	454	*	Distal Intergenic	22	47625230	47629902	4673	2	400932	ENST00000609786.5	42292	ENSG00000205634
CROCC	ciliary rootlet coiled-coil, rootletin	-0.0719678	-0.450873	0.306937	2.49263	-0.394597	0.697608	0.883094	-5.62606	peak_1966	Day0vsDay27	chr1	16951276	16952203	928	*	Promoter (<=1kb)	1	16953157	16954781	1625	1	9696	ENST00000497654.2	-954	ENSG00000058453
SYT16	synaptotagmin 16	-0.0719663	-0.501409	0.357477	4.75708	-0.34968	0.730659	0.968508	-5.84352	peak_47641	Day0vsDay8	chr14	61860254	61860820	567	*	Intron	14	61864880	61970313	105434	1	83851	ENST00000554436.1	-4060	ENSG00000139973
RARA	retinoic acid receptor alpha	-0.0719629	-0.426125	0.282199	2.76614	-0.421505	0.678232	0.905437	-5.42898	peak_66720	Day0vsDay15	chr17	40330271	40330647	377	*	Intron	17	40322991	40331168	8178	1	5914	ENST00000582914.1	7280	ENSG00000131759
SPATA31A5	SPATA31 subfamily A member 5	-0.0719628	-0.516559	0.372633	0.832346	-0.336331	0.739839	0.90281	-5.6953	peak_163718	Day0vsDay27	chr9	60546130	60546868	739	*	Distal Intergenic	9	60914407	60920653	6247	1	727905	ENST00000437823.5	-367539	ENSG00000276581
ZNF473	zinc finger protein 473	-0.0719543	-0.490278	0.346369	1.48105	-0.358569	0.724228	0.895308	-5.6447	peak_80551	Day0vsDay27	chr19	50031702	50032224	523	*	Intron	19	50026114	50044750	18637	1	25888	ENST00000599155.1	5588	ENSG00000142528
LOC105376892	uncharacterized LOC105376892	-0.0719534	-0.532694	0.388788	5.44866	-0.323706	0.74919	0.906721	-5.64245	peak_3143	Day0vsDay27	chr1	27521218	27523299	2082	*	Promoter (2-3kb)	1	27525805	27530561	4757	1	105376892	ENST00000443579.1	-2506	NA
IRF5	interferon regulatory factor 5	-0.0719432	-0.680866	0.53698	0.492997	-0.244898	0.808785	0.946669	-5.51802	peak_151167	Day0vsDay15	chr7	128928999	128929521	523	*	Distal Intergenic	7	128937457	128942224	4768	1	3663	ENST00000652525.1	-7936	ENSG00000128604
SESN2	sestrin 2	-0.0719424	-0.499864	0.35598	4.00886	-0.356298	0.725763	0.896041	-5.62707	peak_3221	Day0vsDay27	chr1	28256151	28256848	698	*	Promoter (2-3kb)	1	28259518	28282491	22974	1	83667	ENST00000253063.4	-2670	ENSG00000130766
ARIH1	ariadne RBR E3 ubiquitin protein ligase 1	-0.0719415	-0.563019	0.419136	1.24781	-0.305634	0.763363	0.932807	-5.46858	peak_54246	Day0vsDay15	chr15	72529156	72529689	534	*	Intron	15	72561452	72582118	20667	1	25820	ENST00000561987.5	-31763	ENSG00000166233
KRT19P2	keratin 19 pseudogene 2	-0.0719413	-0.573102	0.429219	2.6314	-0.300951	0.766801	0.973064	-5.77427	peak_38015	Day0vsDay8	chr12	94763055	94763868	814	*	Distal Intergenic	12	94834147	94835158	1012	1	160313	ENST00000557173.1	-70279	ENSG00000293230
CELF2-AS1	CELF2 antisense RNA 1	-0.071932	-0.582653	0.438789	2.6832	-0.292631	0.772845	0.974279	-5.8016	peak_15933	Day0vsDay8	chr10	11319330	11320643	1314	*	Promoter (<=1kb)	10	11316833	11319884	3052	2	414196	ENST00000379256.4	0	ENSG00000181800
STRN4	striatin 4	-0.0719305	-0.445445	0.301584	1.73896	-0.405219	0.69012	0.909766	-5.42607	peak_80050	Day0vsDay15	chr19	46745634	46747404	1771	*	Promoter (<=1kb)	19	46719511	46746450	26940	2	29888	ENST00000263280.11	0	ENSG00000090372
HMCN2	hemicentin 2	-0.0719179	-0.469132	0.325296	2.19511	-0.385519	0.704361	0.91389	-5.41591	peak_167581	Day0vsDay15	chr9	130375403	130375761	359	*	Exon	9	130384449	130419582	35134	1	256158	ENST00000487727.6	-8688	ENSG00000148357
CCT6P3	chaperonin containing TCP1 subunit 6 pseudogene 3	-0.0719145	-0.887082	0.743253	-0.213481	-0.182863	0.856565	0.94916	-5.73272	peak_147800	Day0vsDay27	chr7	65037722	65038983	1262	*	Promoter (<=1kb)	7	65038354	65074713	36360	1	643180	ENST00000419314.5	0	ENSG00000290860
ARHGAP25	Rho GTPase activating protein 25	-0.0719103	-0.570785	0.426965	3.7461	-0.312976	0.758028	0.931287	-5.4279	peak_85748	Day0vsDay15	chr2	68745945	68746494	550	*	Intron	2	68735377	68775239	39863	1	9938	ENST00000496266.1	10568	ENSG00000163219
ETV4	ETS variant transcription factor 4	-0.0719099	-0.622932	0.479112	1.57451	-0.280332	0.782443	0.920063	-5.63415	peak_67054	Day0vsDay27	chr17	43556286	43556818	533	*	Intron	17	43527846	43546340	18495	2	2118	ENST00000319349.10	-9946	ENSG00000175832
MIR4265	microRNA 4265	-0.0719081	-0.989999	0.846183	0.82345	-0.162349	0.8725	0.986316	-5.64418	peak_88168	Day0vsDay8	chr2	109183732	109184287	556	*	Intron	2	109141490	109141588	99	2	100422863	ENST00000582152.1	-42144	ENSG00000264934
PODXL	podocalyxin like	-0.0719078	-0.549968	0.406152	6.19275	-0.312411	0.758248	0.971928	-5.85418	peak_151393	Day0vsDay8	chr7	131546630	131547132	503	*	Intron	7	131500262	131556563	56302	2	5420	ENST00000446198.5	9431	ENSG00000128567
BMPR2	bone morphogenetic protein receptor type 2	-0.0719041	-1.16198	1.01817	-0.37112	-0.136727	0.892479	0.988208	-5.60609	peak_92632	Day0vsDay8	chr2	202375012	202377049	2038	*	Promoter (<=1kb)	2	202376327	202567749	191423	1	659	ENST00000374580.10	0	ENSG00000204217
FLJ20712	uncharacterized FLJ20712	-0.0718993	-0.599559	0.45576	-0.033071	-0.284233	0.779172	0.937304	-5.4359	peak_145862	Day0vsDay15	chr7	33743414	33744551	1138	*	Intron	7	33725981	33728456	2476	1	55025	ENST00000311067.3	17433	ENSG00000173862
LOC124900518	U8 small nucleolar RNA	-0.0718981	-1.22485	1.08106	-0.56213	-0.129259	0.898316	0.988416	-5.64942	peak_91894	Day0vsDay8	chr2	185582931	185583921	991	*	Distal Intergenic	2	185661774	185661906	133	1	124900518	ENST00000391279.1	-77853	ENSG00000212581
ZBTB25	zinc finger and BTB domain containing 25	-0.0718966	-0.530372	0.386579	5.31652	-0.332835	0.743387	0.970206	-5.84844	peak_47741	Day0vsDay8	chr14	64516837	64517437	601	*	Intron	14	64449106	64505213	56108	2	7597	ENST00000555220.5	-11624	ENSG00000089775
GGA1	golgi associated, gamma adaptin ear containing, ARF binding protein 1	-0.0718936	-0.458978	0.315191	2.46101	-0.39649	0.696588	0.911964	-5.4064	peak_105267	Day0vsDay15	chr22	37607108	37607529	422	*	Promoter (<=1kb)	22	37608474	37633564	25091	1	26088	ENST00000715689.1	-945	ENSG00000100083
WDR1	WD repeat domain 1	-0.0718841	-0.653329	0.509561	1.84445	-0.261562	0.796548	0.978388	-5.78021	peak_118780	Day0vsDay8	chr4	10236723	10237459	737	*	Distal Intergenic	4	10075224	10116972	41749	2	9948	ENST00000699798.1	-119751	ENSG00000071127
ARHGAP20	Rho GTPase activating protein 20	-0.0718794	-0.518996	0.375237	3.3661	-0.347321	0.732546	0.969136	-5.80429	peak_31372	Day0vsDay8	chr11	110711208	110713225	2018	*	Promoter (<=1kb)	11	110577042	110712728	135687	2	57569	ENST00000260283.8	0	ENSG00000137727
CD44	CD44 molecule (IN blood group)	-0.0718719	-0.520908	0.377164	3.1033	-0.332455	0.743333	0.970206	-5.81637	peak_27087	Day0vsDay8	chr11	35173364	35174429	1066	*	Promoter (2-3kb)	11	35176575	35214861	38287	1	960	ENST00000526000.6	-2146	ENSG00000026508
LOC105374618	uncharacterized LOC105374618	-0.0718716	-0.615469	0.471726	0.201047	-0.274055	0.786577	0.939629	-5.46932	peak_125191	Day0vsDay15	chr5	2141566	2142148	583	*	Distal Intergenic	5	2103097	2119926	16830	1	105374618	ENST00000663791.1	38469	NA
SGTA	small glutamine rich tetratricopeptide repeat co-chaperone alpha	-0.0718683	-0.491555	0.347819	5.35275	-0.356077	0.725856	0.920745	-5.42963	peak_75510	Day0vsDay15	chr19	2762642	2763430	789	*	Promoter (2-3kb)	19	2754735	2760462	5728	2	6449	ENST00000676611.1	-2180	ENSG00000104969
LOC105376292	uncharacterized LOC105376292	-0.0718674	-0.525514	0.38178	4.89261	-0.331592	0.743996	0.970206	-5.85136	peak_167430	Day0vsDay8	chr9	129559052	129559369	318	*	Distal Intergenic	9	129575117	129581295	6179	1	105376292	ENST00000658659.1	-15748	ENSG00000227619
FKBP1C	FKBP prolyl isomerase family member 1C	-0.0718643	-0.760937	0.617208	-0.136643	-0.216486	0.830643	0.939449	-5.68765	peak_138474	Day0vsDay27	chr6	62947328	62948104	777	*	Distal Intergenic	6	63211469	63213027	1559	1	642489	ENST00000370659.2	-263365	ENSG00000198225
PPP1R37	protein phosphatase 1 regulatory subunit 37	-0.0718636	-0.616042	0.472315	-0.79474	-0.280718	0.782123	0.920027	-5.62105	peak_79820	Day0vsDay27	chr19	45117138	45117939	802	*	Intron	19	45100064	45141386	41323	1	284352	ENST00000544897.5	17074	ENSG00000104866
LOC105379699	uncharacterized LOC105379699	-0.0718624	-0.559604	0.415879	6.02845	-0.308097	0.761579	0.972204	-5.85544	peak_137444	Day0vsDay8	chr6	40509274	40510065	792	*	Intron	6	40516336	40523933	7598	2	105379699	ENST00000442781.1	13868	ENSG00000226454
MED6	mediator complex subunit 6	-0.0718623	-0.674085	0.53036	1.13402	-0.256932	0.800233	0.978875	-5.7566	peak_48181	Day0vsDay8	chr14	70567898	70568281	384	*	Distal Intergenic	14	70584665	70591814	7150	2	10001	ENST00000555296.1	23533	ENSG00000133997
AFAP1L2	actin filament associated protein 1 like 2	-0.0718585	-1.04049	0.896775	-0.165838	-0.153771	0.879179	0.986699	-5.5642	peak_22436	Day0vsDay8	chr10	114288731	114289644	914	*	3' UTR	10	114294826	114302017	7192	2	84632	ENST00000491814.1	12373	ENSG00000169129
SUB1	SUB1 regulator of transcription	-0.0718578	-0.87007	0.726354	0.49749	-0.188253	0.852693	0.960378	-5.51541	peak_126897	Day0vsDay15	chr5	32489479	32490226	748	*	Distal Intergenic	5	32531633	32601323	69691	1	10923	ENST00000506237.5	-41407	ENSG00000113387
MYT1L	myelin transcription factor 1 like	-0.0718567	-0.548256	0.404543	1.27802	-0.323992	0.749791	0.928324	-5.46151	peak_81739	Day0vsDay15	chr2	2331928	2332460	533	*	Promoter (<=1kb)	2	2302965	2331664	28700	2	23040	ENST00000648688.1	-264	ENSG00000186487
AZGP1P1	AZGP1 pseudogene 1	-0.0718566	-0.43127	0.287557	1.39493	-0.415183	0.68253	0.907115	-5.44115	peak_149755	Day0vsDay15	chr7	99979529	99980807	1279	*	Promoter (<=1kb)	7	99980741	99987838	7098	1	646282	ENST00000701281.1	0	ENSG00000291148
NDUFA11	NADH:ubiquinone oxidoreductase subunit A11	-0.0718563	-0.514353	0.37064	0.351665	-0.336598	0.739581	0.925298	-5.44543	peak_76042	Day0vsDay15	chr19	5886150	5886909	760	*	Intron	19	5894681	5896681	2001	2	126328	ENST00000591341.1	9772	ENSG00000174886
GPX3	glutathione peroxidase 3	-0.0718547	-0.57958	0.435871	-0.0206649	-0.294962	0.770962	0.935104	-5.46214	peak_132158	Day0vsDay15	chr5	150999475	151000041	567	*	Distal Intergenic	5	151020591	151028988	8398	1	2878	ENST00000388825.9	-20550	ENSG00000211445
PLEKHA4	pleckstrin homology domain containing A4	-0.0718526	-0.644781	0.501076	2.23013	-0.259956	0.797294	0.926508	-5.67516	peak_80349	Day0vsDay27	chr19	48858502	48859735	1234	*	Promoter (<=1kb)	19	48837092	48859374	22283	2	57664	ENST00000594195.2	0	ENSG00000105559
PCP4	Purkinje cell protein 4	-0.0718516	-0.535657	0.391954	5.49079	-0.321113	0.751129	0.970641	-5.85579	peak_102093	Day0vsDay8	chr21	39866212	39866842	631	*	Promoter (<=1kb)	21	39867438	39929392	61955	1	5121	ENST00000328619.10	-596	ENSG00000183036
PPP2R2C	protein phosphatase 2 regulatory subunit Bgamma	-0.0718429	-0.635104	0.491418	-0.412495	-0.264382	0.793925	0.941781	-5.45455	peak_118291	Day0vsDay15	chr4	6370233	6370574	342	*	Intron	4	6372592	6381867	9276	2	5522	ENST00000509917.1	11293	ENSG00000074211
MIR155	microRNA 155	-0.0718411	-0.541572	0.397889	5.81074	-0.317338	0.754641	0.971218	-5.85436	peak_101279	Day0vsDay8	chr21	25568268	25568548	281	*	Intron	21	25573980	25574044	65	1	406947	ENST00000385060.1	-5432	ENSG00000283904
ERFE	erythroferrone	-0.0718343	-0.478462	0.334793	4.28614	-0.369659	0.716036	0.917353	-5.42524	peak_94868	Day0vsDay15	chr2	238167446	238167788	343	*	Promoter (1-2kb)	2	238165593	238168875	3283	1	151176	ENST00000357303.3	1853	ENSG00000178752
LINC01916	long intergenic non-protein coding RNA 1916	-0.0718327	-0.460405	0.31674	1.3161	-0.394011	0.69816	0.912255	-5.41569	peak_73875	Day0vsDay15	chr18	65229501	65229795	295	*	Distal Intergenic	18	65423958	65448167	24210	1	107985128	ENST00000582028.2	-194163	ENSG00000264232
CNOT6L	CCR4-NOT transcription complex subunit 6 like	-0.0718274	-0.450265	0.30661	1.58915	-0.396016	0.696778	0.911977	-5.43261	peak_121075	Day0vsDay15	chr4	77720287	77720597	311	*	3' UTR	4	77728877	77731881	3005	2	246175	ENST00000508371.1	11284	ENSG00000138767
TUBGCP6	tubulin gamma complex component 6	-0.0718272	-0.99892	0.855266	-0.44903	-0.160592	0.873868	0.966491	-5.51702	peak_107055	Day0vsDay15	chr22	50215241	50215693	453	*	Intron	22	50217694	50220416	2723	2	85378	ENST00000425018.1	4723	ENSG00000128159
DACT2	dishevelled binding antagonist of beta catenin 2	-0.0718231	-0.744902	0.601255	-0.0039051	-0.221185	0.82697	0.952485	-5.4527	peak_143253	Day0vsDay15	chr6	168372192	168372729	538	*	Distal Intergenic	6	168306904	168319777	12874	2	168002	ENST00000366795.4	-52415	ENSG00000164488
RLN3	relaxin 3	-0.071823	-0.500126	0.35648	4.14867	-0.348006	0.731846	0.969059	-5.83692	peak_77077	Day0vsDay8	chr19	14023603	14023882	280	*	Distal Intergenic	19	14028148	14031551	3404	1	117579	ENST00000431365.3	-4266	ENSG00000171136
LOC105370733	uncharacterized LOC105370733	-0.0718215	-0.522163	0.37852	4.06061	-0.348569	0.731631	0.968952	-5.83762	peak_51407	Day0vsDay8	chr15	24379629	24380174	546	*	Intron	15	24385551	24507997	122447	1	105370733	ENST00000651067.1	-5377	NA
STK38L	serine/threonine kinase 38 like	-0.0718197	-0.491243	0.347604	3.16371	-0.366399	0.718569	0.9672	-5.81201	peak_35149	Day0vsDay8	chr12	27306009	27306521	513	*	Intron	12	27302136	27315350	13215	1	23012	ENST00000407753.2	3873	ENSG00000211455
ACSBG1	acyl-CoA synthetase bubblegum family member 1	-0.0718195	-0.673174	0.529535	1.59049	-0.248437	0.806473	0.979147	-5.67359	peak_54795	Day0vsDay8	chr15	78249438	78249991	554	*	Distal Intergenic	15	78208055	78245688	37634	2	23205	ENST00000558793.1	-3750	ENSG00000103740
ZMAT4	zinc finger matrin-type 4	-0.0718188	-1.06851	0.924869	-0.735153	-0.149361	0.882618	0.968491	-5.48506	peak_156521	Day0vsDay15	chr8	40934816	40935461	646	*	Distal Intergenic	8	40530590	40897833	367244	2	79698	ENST00000315769.11	-36983	ENSG00000165061
RPH3AL	rabphilin 3A like (without C2 domains)	-0.0718167	-0.623399	0.479766	1.4533	-0.272379	0.788308	0.940482	-5.48051	peak_63336	Day0vsDay15	chr17	337449	338080	632	*	Promoter (<=1kb)	17	321380	338873	17494	2	9501	ENST00000573448.1	793	ENSG00000181031
BCKDHB	branched chain keto acid dehydrogenase E1 subunit beta	-0.0718145	-0.667706	0.524077	0.37162	-0.253595	0.802565	0.94462	-5.48437	peak_138992	Day0vsDay15	chr6	80214500	80214738	239	*	Intron	6	80203102	80273190	70089	1	594	ENST00000468520.1	11398	ENSG00000083123
SLC39A3	solute carrier family 39 member 3	-0.0718099	-0.471386	0.327766	4.5041	-0.374743	0.712144	0.916203	-5.42807	peak_75506	Day0vsDay15	chr19	2739413	2740516	1104	*	Promoter (<=1kb)	19	2717769	2740048	22280	2	29985	ENST00000586572.1	0	ENSG00000141873
LINC03017	long intergenic non-protein coding RNA 3017	-0.0718095	-0.541349	0.39773	6.25151	-0.317024	0.754794	0.971218	-5.8545	peak_149132	Day0vsDay8	chr7	84589009	84590129	1121	*	Distal Intergenic	7	84549206	84584322	35117	1	101927378	ENST00000446000.1	39803	ENSG00000235139
SLC37A2	solute carrier family 37 member 2	-0.0718033	-0.658639	0.515032	0.827179	-0.253621	0.802123	0.944522	-5.47622	peak_32639	Day0vsDay15	chr11	125070336	125071339	1004	*	Intron	11	125063336	125089235	25900	1	219855	ENST00000308074.4	7000	ENSG00000134955
LHX5-AS1	LHX5 antisense RNA 1	-0.0718017	-0.671116	0.527513	0.09057	-0.248334	0.806159	0.930203	-5.7011	peak_39270	Day0vsDay27	chr12	113534644	113535355	712	*	Distal Intergenic	12	113478614	113480627	2014	1	104355219	ENST00000693028.1	56030	NA
ADCY1	adenylate cyclase 1	-0.0717991	-0.965026	0.821428	-0.11414	-0.166615	0.869181	0.985964	-5.52142	peak_146704	Day0vsDay8	chr7	45596336	45597162	827	*	Intron	7	45574885	45664671	89787	1	107	ENST00000621543.1	21451	ENSG00000164742
PTPN6	protein tyrosine phosphatase non-receptor type 6	-0.0717926	-0.586454	0.442869	5.47902	-0.290316	0.774859	0.974773	-5.86321	peak_34226	Day0vsDay8	chr12	6953728	6954308	581	*	Promoter (2-3kb)	12	6951441	6955485	4045	1	5777	ENST00000539365.1	2287	ENSG00000111679
LOC105379121	uncharacterized LOC105379121	-0.0717903	-0.742782	0.599202	0.10307	-0.221771	0.826519	0.952306	-5.56594	peak_129813	Day0vsDay15	chr5	110956385	110957307	923	*	Distal Intergenic	5	110970951	111008899	37949	2	105379121	ENST00000507627.1	51592	NA
CAPN13	calpain 13	-0.0717897	-0.388574	0.244994	2.71126	-0.490758	0.629925	0.889337	-5.39124	peak_83869	Day0vsDay15	chr2	30865668	30866065	398	*	Distal Intergenic	2	30758046	30820542	62497	2	92291	ENST00000465960.2	-45126	ENSG00000162949
TXNDC11	thioredoxin domain containing 11	-0.0717866	-0.577915	0.434342	-0.362796	-0.293995	0.771493	0.915562	-5.721	peak_57765	Day0vsDay27	chr16	11692609	11693129	521	*	Promoter (2-3kb)	16	11679083	11690097	11015	2	51061	ENST00000570917.5	-2512	ENSG00000153066
ZFR2	zinc finger RNA binding protein 2	-0.0717842	-0.548652	0.405084	1.88709	-0.312024	0.757934	0.910697	-5.6832	peak_75709	Day0vsDay27	chr19	3849005	3849857	853	*	Intron	19	3852440	3855590	3151	2	23217	ENST00000591712.1	5733	ENSG00000105278
NDC1	NDC1 transmembrane nucleoporin	-0.0717841	-0.567895	0.424327	6.09825	-0.302886	0.765527	0.973064	-5.85623	peak_5367	Day0vsDay8	chr1	53837937	53838877	941	*	Promoter (<=1kb)	1	53765478	53838296	72819	2	55706	ENST00000371429.4	0	ENSG00000058804
LINC01250	long intergenic non-protein coding RNA 1250	-0.071784	-0.680287	0.536719	-0.50011	-0.251548	0.804442	0.945193	-5.43532	peak_81818	Day0vsDay15	chr2	2940094	2940785	692	*	Intron	2	2896500	3001450	104951	2	101927554	ENST00000667683.1	60665	ENSG00000234423
LOC154761	family with sequence similarity 115, member C pseudogene	-0.0717777	-0.457818	0.314263	2.94188	-0.38712	0.702982	0.913256	-5.42409	peak_152294	Day0vsDay15	chr7	143835149	143837556	2408	*	Promoter (<=1kb)	7	143721660	143836730	115071	2	154761	ENST00000700950.1	0	ENSG00000291149
SMIM38	small integral membrane protein 38	-0.0717723	-0.55348	0.409935	0.887877	-0.308838	0.760325	0.911444	-5.70615	peak_29245	Day0vsDay27	chr11	69066154	69067600	1447	*	Exon	11	69072915	69162440	89526	1	107984345	ENST00000637084.1	-5315	ENSG00000284713
POLR2C	RNA polymerase II subunit C	-0.0717687	-0.582032	0.438495	4.95508	-0.29193	0.773593	0.974665	-5.86431	peak_60488	Day0vsDay8	chr16	57462025	57463380	1356	*	Promoter (<=1kb)	16	57462660	57469903	7244	1	5432	ENST00000563115.5	0	ENSG00000102978
WIPI1	WD repeat domain, phosphoinositide interacting 1	-0.0717658	-0.461298	0.317767	4.15229	-0.381884	0.706179	0.914653	-5.42839	peak_68941	Day0vsDay15	chr17	68457120	68458282	1163	*	Promoter (<=1kb)	17	68421281	68457496	36216	2	55062	ENST00000262139.10	0	ENSG00000070540
PLEKHG1	pleckstrin homology and RhoGEF domain containing G1	-0.0717655	-0.795029	0.651498	0.936586	-0.207487	0.837934	0.955849	-5.47764	peak_141813	Day0vsDay15	chr6	150542606	150543026	421	*	Distal Intergenic	6	150599883	150733821	133939	1	57480	ENST00000367326.1	-56857	ENSG00000120278
GTF2IRD2B	GTF2I repeat domain containing 2B	-0.0717628	-0.568581	0.425056	-0.0411	-0.299405	0.767416	0.913984	-5.67272	peak_148715	Day0vsDay27	chr7	75125223	75125881	659	*	Promoter (<=1kb)	7	75125657	75149817	24161	1	389524	ENST00000611835.4	0	ENSG00000174428
LOC100130849	phosphorylase kinase catalytic subunit gamma 1 pseudogene	-0.0717619	-0.57275	0.429227	0.606646	-0.298211	0.768522	0.934284	-5.47802	peak_147510	Day0vsDay15	chr7	56883333	56884442	1110	*	Promoter (1-2kb)	7	56875385	56882146	6762	2	100130849	ENST00000448242.1	-1187	ENSG00000291021
SLC25A37	solute carrier family 25 member 37	-0.0717572	-0.585666	0.442151	-0.0558492	-0.295732	0.770687	0.915221	-5.57868	peak_155610	Day0vsDay27	chr8	23547759	23548128	370	*	Intron	8	23541687	23566378	24692	1	51312	ENST00000520949.1	6072	ENSG00000147454
SLF2	SMC5-SMC6 complex localization factor 2	-0.0717541	-0.496093	0.352585	0.795123	-0.350503	0.729266	0.897599	-5.68168	peak_21514	Day0vsDay27	chr10	100871816	100872653	838	*	Distal Intergenic	10	100912963	100926760	13798	1	55719	ENST00000370271.7	-40310	ENSG00000119906
FANCC	FA complementation group C	-0.0717487	-0.577102	0.433604	4.79734	-0.29429	0.77127	0.974045	-5.86189	peak_165248	Day0vsDay8	chr9	95348999	95350192	1194	*	Intron	9	95238590	95317715	79126	2	2176	ENST00000696262.1	-31284	ENSG00000158169
STK24	serine/threonine kinase 24	-0.0717487	-0.83562	0.692123	-0.422783	-0.194693	0.847404	0.958653	-5.4657	peak_44586	Day0vsDay15	chr13	98484416	98485281	866	*	Intron	13	98450201	98466561	16361	2	8428	ENST00000376554.8	-17855	ENSG00000102572
LOC101929800	uncharacterized LOC101929800	-0.0717464	-0.589985	0.446492	0.810364	-0.286964	0.776801	0.917767	-5.67613	peak_163877	Day0vsDay27	chr9	68314014	68315083	1070	*	Intron	9	68322411	68330453	8043	1	101929800	ENST00000429953.6	-7328	ENSG00000234394
DNAH9	dynein axonemal heavy chain 9	-0.0717439	-1.17762	1.03413	0.477568	-0.134473	0.89424	0.988355	-5.60238	peak_64596	Day0vsDay8	chr17	11689454	11690207	754	*	Exon	17	11704200	11705493	1294	1	1770	ENST00000583192.1	-13993	ENSG00000007174
RALA	RAS like proto-oncogene A	-0.0717409	-0.870786	0.727305	1.06862	-0.189546	0.851757	0.983786	-5.71732	peak_146249	Day0vsDay8	chr7	39633487	39634574	1088	*	Intron	7	39623886	39690570	66685	1	5898	ENST00000436179.1	9601	ENSG00000006451
GACAT3	gastric cancer associated transcript 3	-0.071738	-0.546649	0.403173	3.007	-0.317724	0.75442	0.971176	-5.79331	peak_82822	Day0vsDay8	chr2	15979118	15979628	511	*	Distal Intergenic	2	16013928	16086234	72307	1	104797537	ENST00000652394.1	-34300	ENSG00000236289
FBRS	fibrosin	-0.0717336	-0.535437	0.391969	4.68475	-0.322211	0.750948	0.970561	-5.84962	peak_59328	Day0vsDay8	chr16	30666988	30667566	579	*	Promoter (<=1kb)	16	30667939	30670809	2871	1	64319	ENST00000494101.1	-373	ENSG00000156860
LOC105376686	uncharacterized LOC105376686	-0.0717326	-0.631341	0.487876	2.20127	-0.274125	0.787197	0.92205	-5.67866	peak_655	Day0vsDay27	chr1	5348717	5349796	1080	*	Distal Intergenic	1	5490829	5492804	1976	2	105376686	ENST00000649109.1	143008	NA
CLVS1	clavesin 1	-0.0717314	-0.503672	0.360209	3.56818	-0.349466	0.73089	0.898526	-5.63321	peak_157654	Day0vsDay27	chr8	61029811	61030202	392	*	Distal Intergenic	8	61057158	61300064	242907	1	157807	ENST00000522621.1	-26956	ENSG00000177182
KMT2A	lysine methyltransferase 2A	-0.0717313	-0.501046	0.357583	3.14681	-0.34633	0.732356	0.969081	-5.82142	peak_32063	Day0vsDay8	chr11	118434439	118435048	610	*	Promoter (1-2kb)	11	118436456	118449995	13540	1	4297	ENST00000529852.3	-1408	ENSG00000118058
LOC105377603	uncharacterized LOC105377603	-0.07173	-0.620889	0.477429	-0.677844	-0.270745	0.789089	0.940568	-5.49037	peak_124629	Day0vsDay15	chr4	187628613	187629242	630	*	Intron	4	187613753	187660368	46616	1	105377603	ENST00000663197.1	14860	ENSG00000249642
TIAM2	TIAM Rac1 associated GEF 2	-0.071729	-0.585672	0.442214	2.75875	-0.297706	0.769342	0.973615	-5.76438	peak_142025	Day0vsDay8	chr6	155103836	155104393	558	*	Intron	6	155121916	155129810	7895	1	26230	ENST00000535583.1	-17523	ENSG00000146426
LOC101927179	uncharacterized LOC101927179	-0.0717285	-0.480699	0.337242	1.5313	-0.366172	0.718391	0.892415	-5.6444	peak_120097	Day0vsDay27	chr4	47827436	47827679	244	*	Intron	4	47831330	47882895	51566	1	101927179	ENST00000634948.3	-3651	ENSG00000282917
MIR4471	microRNA 4471	-0.0717237	-0.683619	0.540172	-0.588736	-0.242964	0.810264	0.931812	-5.7119	peak_159131	Day0vsDay27	chr8	100386024	100386692	669	*	Intron	8	100382763	100382845	83	1	100616451	ENST00000584480.1	3261	ENSG00000265599
NCKAP5-AS2	NCKAP5 antisense RNA 2	-0.0717191	-0.712959	0.569521	2.80497	-0.234394	0.817249	0.934376	-5.67226	peak_89977	Day0vsDay27	chr2	133293309	133294100	792	*	Intron	2	133266365	133285445	19081	1	101928161	ENST00000670944.1	26944	ENSG00000226953
POU5F1	POU class 5 homeobox 1	-0.0717141	-0.474787	0.331359	4.37411	-0.369655	0.715884	0.9672	-5.83561	peak_136506	Day0vsDay8	chr6	31180077	31181124	1048	*	Promoter (<=1kb)	6	31164337	31180731	16395	2	5460	ENST00000441888.7	0	ENSG00000204531
IQCF3	IQ motif containing F3	-0.0717129	-0.534196	0.390771	6.33374	-0.323303	0.750248	0.970434	-5.85012	peak_110476	Day0vsDay8	chr3	51799902	51801285	1384	*	Promoter (1-2kb)	3	51798803	51830545	31743	1	401067	ENST00000650142.1	1099	ENSG00000229972
NHIP	neuronal hypoxia inducible, placenta associated	-0.0717111	-1.72236	1.57894	-0.668797	-0.0900508	0.929054	0.993022	-5.58826	peak_106835	Day0vsDay8	chr22	48982155	48982673	519	*	Distal Intergenic	22	49047651	49052069	4419	2	105373085	ENST00000665699.1	69396	ENSG00000286381
LINC02473	long intergenic non-protein coding RNA 2473	-0.0717042	-0.532308	0.3889	2.83118	-0.322682	0.749956	0.907137	-5.65734	peak_119223	Day0vsDay27	chr4	24650178	24650956	779	*	Distal Intergenic	4	24659856	24671568	11713	1	107986266	ENST00000569621.1	-8900	ENSG00000261121
LOC124900774	uncharacterized LOC124900774	-0.0717013	-0.796834	0.653431	1.16543	-0.206893	0.838588	0.982552	-5.75392	peak_122412	Day0vsDay8	chr4	123244330	123244567	238	*	Intron	4	123349250	123351221	1972	2	124900774	ENST00000654181.1	106654	ENSG00000287951
OSBPL1A	oxysterol binding protein like 1A	-0.0716919	-0.469013	0.325629	1.10749	-0.393064	0.699021	0.912561	-5.42575	peak_71928	Day0vsDay15	chr18	24374367	24374943	577	*	Promoter (2-3kb)	18	24367934	24377538	9605	2	114876	ENST00000581343.1	2595	ENSG00000141447
TBC1D2B	TBC1 domain family member 2B	-0.0716904	-0.536234	0.392853	2.06758	-0.320779	0.751857	0.907905	-5.66696	peak_54740	Day0vsDay27	chr15	77978108	77978562	455	*	Intron	15	77998519	78001663	3145	2	23102	ENST00000459715.1	23101	ENSG00000167202
TUBBP5	tubulin beta pseudogene 5	-0.0716811	-0.476519	0.333157	4.95785	-0.367233	0.717642	0.892098	-5.62801	peak_168759	Day0vsDay27	chr9	138149974	138150688	715	*	Promoter (<=1kb)	9	138150075	138174700	24626	1	643224	ENST00000635438.1	0	NA
USP2-AS1	USP2 antisense RNA 1	-0.0716561	-0.953869	0.810557	-0.589539	-0.168359	0.867825	0.964561	-5.45553	peak_32194	Day0vsDay15	chr11	119519695	119520468	774	*	Intron	11	119462830	119499396	36567	1	100499227	ENST00000706480.1	56865	NA
MMD	monocyte to macrophage differentiation associated	-0.0716548	-0.452421	0.309112	2.32074	-0.390071	0.700202	0.965679	-5.77442	peak_68055	Day0vsDay8	chr17	55420134	55420525	392	*	Promoter (1-2kb)	17	55420092	55421797	1706	2	23531	ENST00000577038.1	1272	ENSG00000108960
ARHGAP10	Rho GTPase activating protein 10	-0.0716455	-0.805779	0.662489	-0.275839	-0.202288	0.841534	0.943592	-5.71231	peak_123137	Day0vsDay27	chr4	147707890	147708620	731	*	Distal Intergenic	4	147732063	147858488	126426	1	79658	ENST00000510379.1	-23443	ENSG00000071205
ATP2C1	ATPase secretory pathway Ca2+ transporting 1	-0.0716387	-0.593804	0.450526	2.55839	-0.287683	0.776697	0.974938	-5.81624	peak_114108	Day0vsDay8	chr3	130908019	130908470	452	*	Intron	3	130894641	131016684	122044	1	27032	ENST00000422190.6	13378	ENSG00000017260
PLK3	polo like kinase 3	-0.0716255	-0.580378	0.437127	6.57201	-0.293443	0.77255	0.974233	-5.85868	peak_4833	Day0vsDay8	chr1	44799703	44801087	1385	*	Promoter (<=1kb)	1	44800377	44805990	5614	1	1263	ENST00000372201.5	0	ENSG00000173846
STK32B	serine/threonine kinase 32B	-0.0716245	-0.414046	0.270797	1.66821	-0.44785	0.660171	0.899522	-5.40006	peak_118153	Day0vsDay15	chr4	5387326	5387703	378	*	Intron	4	5432286	5447330	15045	1	55351	ENST00000511959.1	-44583	ENSG00000152953
KLHL36	kelch like family member 36	-0.0716188	-0.438531	0.295294	2.17045	-0.404596	0.689646	0.909446	-5.43669	peak_62271	Day0vsDay15	chr16	84672164	84672945	782	*	Distal Intergenic	16	84659539	84667686	8148	1	79786	ENST00000325279.4	12625	ENSG00000135686
SEPTIN9	septin 9	-0.0716155	-0.449869	0.306638	3.82856	-0.400249	0.69376	0.910902	-5.42064	peak_69718	Day0vsDay15	chr17	77435229	77435866	638	*	Intron	17	77426956	77488273	61318	1	10801	ENST00000586521.5	8273	ENSG00000184640
SMTNL2	smoothelin like 2	-0.0716101	-0.435212	0.291991	2.31076	-0.408736	0.687355	0.908782	-5.42211	peak_63893	Day0vsDay15	chr17	4594979	4595553	575	*	Promoter (<=1kb)	17	4595066	4596954	1889	1	342527	ENST00000570526.1	0	ENSG00000188176
LNX1	ligand of numb-protein X 1	-0.0716024	-0.721383	0.578178	0.0982092	-0.230592	0.820109	0.95007	-5.49345	peak_120305	Day0vsDay15	chr4	53717117	53717566	450	*	Intron	4	53573626	53701405	127780	2	84708	ENST00000513421.5	-15712	ENSG00000072201
CDH18	cadherin 18	-0.0715974	-0.528862	0.385667	1.716	-0.324554	0.748557	0.928079	-5.45153	peak_126441	Day0vsDay15	chr5	19496089	19496618	530	*	Intron	5	19472951	19478636	5686	2	1016	ENST00000510297.1	-17453	ENSG00000145526
LSINCT5	long stress-induced non-coding transcript 5	-0.0715956	-0.539638	0.396446	1.93442	-0.328809	0.746138	0.905644	-5.65523	peak_125264	Day0vsDay27	chr5	2686544	2688187	1644	*	Distal Intergenic	5	2712591	2715237	2647	1	101234261	ENST00000626215.1	-24404	ENSG00000281560
FBXO22	F-box protein 22	-0.0715945	-0.449739	0.30655	3.69072	-0.39827	0.695105	0.88162	-5.61575	peak_54576	Day0vsDay27	chr15	75903382	75904670	1289	*	Promoter (<=1kb)	15	75903876	75930847	26972	1	26263	ENST00000569749.5	0	ENSG00000167196
SEPTIN9	septin 9	-0.0715674	-0.602674	0.459539	3.33971	-0.279313	0.78259	0.9765	-5.85259	peak_69736	Day0vsDay8	chr17	77494605	77495444	840	*	Promoter (1-2kb)	17	77497075	77498824	1750	1	10801	ENST00000589246.1	-1631	ENSG00000184640
MIR181C	microRNA 181c	-0.0715664	-0.560094	0.416961	5.45933	-0.303927	0.764661	0.973031	-5.85956	peak_77050	Day0vsDay8	chr19	13872634	13873422	789	*	Promoter (1-2kb)	19	13874699	13874808	110	1	406957	ENST00000384881.1	-1277	ENSG00000207613
SIK3	SIK family kinase 3	-0.0715657	-0.441029	0.297897	2.85019	-0.40757	0.688296	0.909056	-5.42019	peak_31853	Day0vsDay15	chr11	116928219	116928763	545	*	Intron	11	116868792	116957044	88253	2	23387	ENST00000413553.1	28281	ENSG00000160584
THOP1	thimet oligopeptidase 1	-0.0715651	-0.463554	0.320424	2.14718	-0.384723	0.704933	0.914151	-5.44275	peak_75517	Day0vsDay15	chr19	2802827	2803345	519	*	Promoter (2-3kb)	19	2806017	2813599	7583	1	7064	ENST00000589087.5	-2672	ENSG00000172009
NRP2	neuropilin 2	-0.0715644	-0.470329	0.3272	3.66851	-0.379768	0.708679	0.966882	-5.83056	peak_92762	Day0vsDay8	chr2	205660631	205661254	624	*	Distal Intergenic	2	205681990	205701557	19568	1	8828	ENST00000464003.1	-20736	ENSG00000118257
LINC02577	long intergenic non-protein coding RNA 2577	-0.0715633	-0.716923	0.573797	0.875139	-0.22985	0.820313	0.95012	-5.49481	peak_150405	Day0vsDay15	chr7	106777237	106778537	1301	*	Promoter (2-3kb)	7	106775076	106780942	5867	1	111216280	ENST00000470135.5	2161	ENSG00000228742
SPTBN1	spectrin beta, non-erythrocytic 1	-0.0715599	-0.488446	0.345326	2.33958	-0.356958	0.725101	0.895743	-5.62958	peak_85093	Day0vsDay27	chr2	54665139	54666035	897	*	Promoter (2-3kb)	2	54662901	54669674	6774	1	6711	ENST00000467371.1	2238	ENSG00000115306
CTNNA2	catenin alpha 2	-0.0715568	-0.569564	0.42645	3.26044	-0.299355	0.768109	0.97348	-5.76661	peak_86453	Day0vsDay8	chr2	80305313	80306028	716	*	Promoter (<=1kb)	2	80305118	80545986	240869	1	1496	ENST00000493024.5	195	ENSG00000066032
SLC8A2	solute carrier family 8 member A2	-0.0715559	-0.668383	0.525271	0.908376	-0.260035	0.797863	0.978564	-5.62221	peak_80172	Day0vsDay8	chr19	47471419	47472428	1010	*	Promoter (<=1kb)	19	47428017	47471893	43877	2	6543	ENST00000236877.11	0	ENSG00000118160
NTSR1	neurotensin receptor 1	-0.0715552	-0.791049	0.647939	-0.0535877	-0.207911	0.837342	0.942047	-5.68315	peak_100322	Day0vsDay27	chr20	62727753	62729265	1513	*	Intron	20	62708836	62762771	53936	1	4923	ENST00000370501.4	18917	ENSG00000101188
MIR4690	microRNA 4690	-0.071554	-0.556727	0.413619	3.07391	-0.315585	0.756014	0.971441	-5.81404	peak_28851	Day0vsDay8	chr11	65633770	65634248	479	*	Promoter (2-3kb)	11	65636310	65636369	60	1	100616292	ENST00000578459.1	-2062	ENSG00000266041
KCNMB2	potassium calcium-activated channel subfamily M regulatory beta subunit 2	-0.0715507	-0.516986	0.373884	2.20752	-0.335503	0.740831	0.969631	-5.75568	peak_116245	Day0vsDay8	chr3	178497906	178498692	787	*	Intron	3	178536205	178843141	306937	1	10242	ENST00000420517.6	-37513	ENSG00000197584
PODXL	podocalyxin like	-0.0715488	-0.631854	0.488757	2.33193	-0.266119	0.792957	0.977771	-5.83164	peak_151385	Day0vsDay8	chr7	131507687	131508363	677	*	Promoter (<=1kb)	7	131505876	131506927	1052	2	5420	ENST00000490761.5	-760	ENSG00000128567
LINC01115	long intergenic non-protein coding RNA 1115	-0.0715395	-0.656549	0.51347	-0.373263	-0.253478	0.802232	0.944548	-5.49384	peak_81526	Day0vsDay15	chr2	883582	884064	483	*	Distal Intergenic	2	791614	868608	76995	2	339822	ENST00000648115.1	-14974	ENSG00000237667
LINC01303	long intergenic non-protein coding RNA 1303	-0.0715376	-0.621545	0.47847	4.48228	-0.269602	0.789957	0.923341	-5.65597	peak_47620	Day0vsDay27	chr14	61585344	61585753	410	*	Intron	14	61556320	61570653	14334	2	101927780	ENST00000508827.1	-14691	ENSG00000250548
UBR2	ubiquitin protein ligase E3 component n-recognin 2	-0.0715362	-0.500487	0.357415	4.0792	-0.346228	0.733235	0.922929	-5.43785	peak_137702	Day0vsDay15	chr6	42571915	42572877	963	*	Intron	6	42564062	42620351	56290	1	23304	ENST00000372903.6	7853	ENSG00000024048
AIRIM	AFG2 interacting ribosome maturation factor	-0.0715263	-0.4941	0.351047	1.42108	-0.352531	0.728401	0.92159	-5.42732	peak_4184	Day0vsDay15	chr1	37682237	37683059	823	*	3' UTR	1	37682736	37689689	6954	2	54955	ENST00000464178.1	6630	ENSG00000116922
LOC105378735	uncharacterized LOC105378735	-0.0715246	-0.472582	0.329533	5.09209	-0.372442	0.713992	0.890954	-5.6204	peak_5441	Day0vsDay27	chr1	54474714	54476467	1754	*	Distal Intergenic	1	54514417	54517383	2967	1	105378735	ENST00000664270.1	-37950	NA
LOC105373854	uncharacterized LOC105373854	-0.0715139	-0.551767	0.408739	2.07724	-0.313557	0.757511	0.91067	-5.64012	peak_92871	Day0vsDay27	chr2	208062140	208062371	232	*	Promoter (2-3kb)	2	208064701	208077198	12498	1	105373854	ENST00000685065.2	-2330	ENSG00000289422
ZIK1	zinc finger protein interacting with K protein 1	-0.0715129	-0.562917	0.419891	1.44298	-0.30165	0.765727	0.973064	-5.78392	peak_81329	Day0vsDay8	chr19	57583734	57584649	916	*	Promoter (<=1kb)	19	57584140	57593777	9638	1	284307	ENST00000536878.6	0	ENSG00000171649
ALPL	alkaline phosphatase, biomineralization associated	-0.0715128	-1.0811	0.938075	-0.305423	-0.146824	0.884596	0.986907	-5.57364	peak_2445	Day0vsDay8	chr1	21564026	21564886	861	*	Exon	1	21570303	21577731	7429	1	249	ENST00000374830.2	-5417	ENSG00000162551
NRG2	neuregulin 2	-0.0715087	-0.617608	0.474591	-0.308263	-0.271421	0.788575	0.922622	-5.67659	peak_131350	Day0vsDay27	chr5	139897108	139897873	766	*	Intron	5	139869538	139904310	34773	2	9542	ENST00000518130.1	6437	ENSG00000158458
REM2	RRAD and GEM like GTPase 2	-0.0715086	-0.747068	0.60405	-0.317041	-0.21997	0.827993	0.938534	-5.67939	peak_46172	Day0vsDay27	chr14	22886374	22887495	1122	*	3' UTR	14	22883222	22887678	4457	1	161253	ENST00000267396.9	3152	ENSG00000139890
HIVEP2	HIVEP zinc finger 2	-0.0715049	-0.581769	0.43876	5.13522	-0.294808	0.771547	0.974091	-5.85814	peak_141371	Day0vsDay8	chr6	142850693	142851335	643	*	Intron	6	142770506	142837047	66542	2	3097	ENST00000474532.2	-13646	ENSG00000010818
RPL41	ribosomal protein L41	-0.0715049	-0.516831	0.373821	2.39548	-0.338235	0.73905	0.902359	-5.64556	peak_36527	Day0vsDay27	chr12	56116199	56116957	759	*	Promoter (<=1kb)	12	56116590	56117832	1243	1	6171	ENST00000501597.3	0	ENSG00000229117
PPM1B	protein phosphatase, Mg2+/Mn2+ dependent 1B	-0.0715019	-0.788917	0.645913	0.0741	-0.207808	0.837416	0.942056	-5.63913	peak_84547	Day0vsDay27	chr2	44176157	44177998	1842	*	Intron	2	44168910	44231472	62563	1	5495	ENST00000345249.8	7247	ENSG00000138032
CHRM3	cholinergic receptor muscarinic 3	-0.0715017	-1.1622	1.0192	-0.108316	-0.135884	0.893138	0.988208	-5.52956	peak_14473	Day0vsDay8	chr1	239226172	239227329	1158	*	Distal Intergenic	1	239386565	239886596	500032	1	1131	ENST00000468573.5	-159236	ENSG00000133019
CYP4F2	cytochrome P450 family 4 subfamily F member 2	-0.0715001	-0.520736	0.377736	4.99806	-0.340352	0.737695	0.969552	-5.84312	peak_77326	Day0vsDay8	chr19	15896955	15898160	1206	*	Promoter (<=1kb)	19	15878023	15898074	20052	2	8529	ENST00000221700.11	0	ENSG00000186115
SCG5	secretogranin V	-0.0714993	-0.477069	0.334071	2.66156	-0.375346	0.711864	0.916119	-5.43765	peak_52024	Day0vsDay15	chr15	32651242	32651980	739	*	Intron	15	32643623	32691909	48287	1	6447	ENST00000471027.1	7619	ENSG00000166922
FBXW10B	F-box and WD repeat domain containing 10B	-0.0714988	-0.509553	0.366556	0.0047047	-0.33832	0.738301	0.902124	-5.66432	peak_64759	Day0vsDay27	chr17	15651387	15652037	651	*	Promoter (<=1kb)	17	15571491	15651653	80163	2	374286	ENST00000455584.2	0	ENSG00000241322
RAD51B	RAD51 paralog B	-0.0714987	-0.800707	0.65771	-0.508886	-0.203237	0.840801	0.956675	-5.47672	peak_47973	Day0vsDay15	chr14	68408773	68409059	287	*	Promoter (2-3kb)	14	68411510	68470717	59208	1	5890	ENST00000554575.2	-2451	ENSG00000182185
LOC102723765	uncharacterized LOC102723765	-0.071497	-0.551205	0.408211	3.21092	-0.310438	0.759599	0.971984	-5.82709	peak_28416	Day0vsDay8	chr11	62424360	62425232	873	*	Promoter (1-2kb)	11	62421845	62426724	4880	2	102723765	ENST00000528983.1	1492	NA
LRTM1	leucine rich repeats and transmembrane domains 1	-0.0714941	-0.520153	0.377165	3.3036	-0.331486	0.743922	0.970206	-5.83634	peak_110795	Day0vsDay8	chr3	54919897	54920136	240	*	Intron	3	54918231	54928059	9829	2	57408	ENST00000273286.6	7923	ENSG00000144771
CYP26B1	cytochrome P450 family 26 subfamily B member 1	-0.0714918	-0.563407	0.420424	5.99149	-0.302585	0.765655	0.973064	-5.85725	peak_86081	Day0vsDay8	chr2	72148908	72149414	507	*	Promoter (1-2kb)	2	72134851	72147862	13012	2	56603	ENST00000474509.1	-1046	ENSG00000003137
RIN2	Ras and Rab interactor 2	-0.0714903	-0.526018	0.383037	3.07108	-0.327724	0.746762	0.905871	-5.64111	peak_96685	Day0vsDay27	chr20	19914992	19915840	849	*	Intron	20	19935125	20002457	67333	1	54453	ENST00000484638.1	-19285	ENSG00000132669
THAP11	THAP domain containing 11	-0.0714858	-0.525166	0.382195	4.52348	-0.327199	0.747329	0.927881	-5.44215	peak_61070	Day0vsDay15	chr16	67841648	67843474	1827	*	Promoter (<=1kb)	16	67842320	67844195	1876	1	57215	ENST00000303596.3	0	ENSG00000168286
PIP5KL1	phosphatidylinositol-4-phosphate 5-kinase like 1	-0.0714821	-0.604945	0.46198	2.80157	-0.284226	0.779483	0.937391	-5.44522	peak_167182	Day0vsDay15	chr9	127919417	127919787	371	*	Promoter (1-2kb)	9	127920881	127921734	854	2	138429	ENST00000477191.5	1947	ENSG00000167103
MYO15A	myosin XVA	-0.0714807	-0.50971	0.366749	5.01087	-0.346428	0.733112	0.899632	-5.62669	peak_65053	Day0vsDay27	chr17	18136205	18136696	492	*	Promoter (1-2kb)	17	18137841	18139611	1771	1	51168	ENST00000646238.1	-1145	ENSG00000091536
GAS2	growth arrest specific 2	-0.0714753	-0.532037	0.389087	1.57499	-0.325935	0.748101	0.927972	-5.43176	peak_26608	Day0vsDay15	chr11	22657109	22658015	907	*	Intron	11	22666583	22702630	36048	1	2620	ENST00000533092.1	-8568	ENSG00000148935
SSH1	slingshot protein phosphatase 1	-0.0714734	-0.470846	0.327899	3.26118	-0.370957	0.714186	0.891006	-5.6326	peak_38809	Day0vsDay27	chr12	108803352	108804000	649	*	Intron	12	108784797	108807690	22894	2	54434	ENST00000546433.5	3690	ENSG00000084112
CSPG4	chondroitin sulfate proteoglycan 4	-0.0714719	-0.579267	0.436323	3.21689	-0.291746	0.77319	0.974507	-5.84079	peak_54554	Day0vsDay8	chr15	75683615	75684376	762	*	Intron	15	75674322	75712848	38527	2	1464	ENST00000308508.5	28472	ENSG00000173546
POU3F2	POU class 3 homeobox 2	-0.0714705	-0.597261	0.45432	5.74486	-0.281879	0.781168	0.975956	-5.86567	peak_139516	Day0vsDay8	chr6	98842836	98843343	508	*	Distal Intergenic	6	98834574	98839458	4885	1	5454	ENST00000328345.8	8262	ENSG00000184486
DRD4	dopamine receptor D4	-0.0714666	-0.758941	0.616008	0.811963	-0.216893	0.830487	0.982231	-5.67339	peak_24838	Day0vsDay8	chr11	636738	637763	1026	*	Promoter (<=1kb)	11	637269	640706	3438	1	1815	ENST00000176183.6	0	ENSG00000069696
IL7R	interleukin 7 receptor	-0.0714633	-0.606375	0.463448	-0.516484	-0.278845	0.783303	0.938709	-5.39895	peak_127072	Day0vsDay15	chr5	35899806	35900253	448	*	Distal Intergenic	5	35875414	35876434	1021	1	3575	ENST00000505875.1	24392	ENSG00000168685
LOC105372839	uncharacterized LOC105372839	-0.0714625	-0.596371	0.453446	1.90821	-0.286038	0.778051	0.9182	-5.66252	peak_102777	Day0vsDay27	chr21	45373835	45374722	888	*	Distal Intergenic	21	45347547	45353538	5992	1	105372839	ENST00000689879.2	26288	ENSG00000289448
CHAF1A	chromatin assembly factor 1 subunit A	-0.0714613	-0.469662	0.326739	3.18236	-0.386269	0.704107	0.913857	-5.42437	peak_75812	Day0vsDay15	chr19	4436162	4437189	1028	*	Intron	19	4442254	4445018	2765	1	10036	ENST00000589648.1	-5065	ENSG00000167670
LINC00885	long intergenic non-protein coding RNA 885	-0.0714599	-0.664396	0.521476	-0.2853	-0.250958	0.804318	0.929257	-5.64679	peak_117281	Day0vsDay27	chr3	196127169	196128291	1123	*	Distal Intergenic	3	196142516	196160893	18378	1	401109	ENST00000457079.3	-14225	ENSG00000224652
EIF1	eukaryotic translation initiation factor 1	-0.0714598	-0.500163	0.357243	4.05313	-0.348232	0.732068	0.922755	-5.43415	peak_66834	Day0vsDay15	chr17	41665549	41667325	1777	*	Exon	17	41688885	41691646	2762	1	10209	ENST00000462917.1	-21560	ENSG00000173812
RCOR3	REST corepressor 3	-0.071456	-0.408671	0.265759	3.95737	-0.439426	0.665366	0.901309	-5.40993	peak_12710	Day0vsDay15	chr1	211260201	211261087	887	*	Promoter (<=1kb)	1	211259975	211316385	56411	1	55758	ENST00000367005.8	226	ENSG00000117625
TBC1D2B	TBC1 domain family member 2B	-0.0714506	-0.485141	0.34224	1.08212	-0.371573	0.714688	0.891219	-5.61154	peak_54756	Day0vsDay27	chr15	78055004	78055626	623	*	Promoter (1-2kb)	15	78044997	78054001	9005	2	23102	ENST00000482562.1	-1003	ENSG00000167202
LOC100420587	SHC binding and spindle associated 1 pseudogene	-0.0714382	-0.51507	0.372194	0.649582	-0.340419	0.737678	0.924576	-5.43199	peak_78158	Day0vsDay15	chr19	28224158	28224678	521	*	Distal Intergenic	19	28460339	28466682	6344	2	100420587	ENST00000585697.1	242004	ENSG00000283403
TEX101	testis expressed 101	-0.0714353	-0.486262	0.343392	2.97245	-0.356946	0.724503	0.89546	-5.65421	peak_79654	Day0vsDay27	chr19	43438522	43439860	1339	*	Distal Intergenic	19	43414890	43418597	3708	1	83639	ENST00000598265.2	23632	ENSG00000131126
SPOCD1	SPOC domain containing 1	-0.0714303	-0.45378	0.31092	5.17806	-0.387238	0.702267	0.913256	-5.42091	peak_3629	Day0vsDay15	chr1	31787935	31789714	1780	*	Exon	1	31790428	31798615	8188	2	90853	ENST00000473361.5	8901	ENSG00000134668
GAS2L1	growth arrest specific 2 like 1	-0.0714241	-0.719604	0.576756	-0.0826033	-0.232713	0.818985	0.949579	-5.48577	peak_104488	Day0vsDay15	chr22	29300519	29302095	1577	*	3' UTR	22	29306618	29308520	1903	1	10634	ENST00000416823.1	-4523	ENSG00000185340
GLS2	glutaminase 2	-0.0714101	-0.509927	0.367107	5.8073	-0.338265	0.739002	0.969552	-5.84674	peak_36570	Day0vsDay8	chr12	56476945	56477702	758	*	Promoter (<=1kb)	12	56473565	56476993	3429	2	27165	ENST00000476991.5	0	ENSG00000135423
ADARB2-AS1	ADARB2 antisense RNA 1	-0.0714101	-0.723481	0.58066	-0.623311	-0.227467	0.822228	0.936288	-5.69749	peak_15188	Day0vsDay27	chr10	1472292	1473090	799	*	Intron	10	1526637	1556984	30348	1	642394	ENST00000421697.2	-53547	ENSG00000205696
ABCA13	ATP binding cassette subfamily A member 13	-0.0714097	-0.471413	0.328594	4.88354	-0.371283	0.714747	0.916898	-5.42523	peak_146981	Day0vsDay15	chr7	48559242	48560441	1200	*	Intron	7	48507872	48520145	12274	1	154664	ENST00000435451.1	51370	ENSG00000179869
SNX27	sorting nexin 27	-0.0714097	-0.417793	0.274973	5.43232	-0.427742	0.673882	0.904099	-5.4054	peak_8953	Day0vsDay15	chr1	151611274	151613034	1761	*	Promoter (<=1kb)	1	151612006	151693618	81613	1	81609	ENST00000642376.1	0	ENSG00000143376
PDZRN3-AS1	PDZRN3 antisense RNA 1	-0.0714094	-0.528833	0.386014	1.44037	-0.323589	0.749278	0.928171	-5.44609	peak_111720	Day0vsDay15	chr3	73603798	73604531	734	*	Intron	3	73621713	73625998	4286	1	101927249	ENST00000608304.5	-17182	NA
LOC124902436	talanin	-0.0714085	-0.799775	0.656958	1.62942	-0.203216	0.840818	0.983187	-5.76577	peak_18889	Day0vsDay8	chr10	62620052	62621093	1042	*	Intron	10	62643773	62670374	26602	1	124902436	ENST00000344640.7	-22680	ENSG00000285551
NEB	nebulin	-0.0714071	-0.594742	0.451928	4.52406	-0.285572	0.778447	0.975196	-5.86327	peak_90581	Day0vsDay8	chr2	151591166	151591633	468	*	Exon	2	151485341	151583619	98279	2	4703	ENST00000413693.5	-7547	ENSG00000183091
B3GAT1-DT	B3GAT1 divergent transcript	-0.0714063	-0.990697	0.847884	-0.0580869	-0.163052	0.872285	0.986316	-5.50667	peak_33440	Day0vsDay8	chr11	134458988	134460341	1354	*	Intron	11	134466185	134487915	21731	1	283177	ENST00000528482.6	-5844	ENSG00000255545
MCF2L	MCF.2 cell line derived transforming sequence like	-0.0714059	-0.542962	0.40015	1.95611	-0.315109	0.756072	0.909806	-5.65836	peak_45496	Day0vsDay27	chr13	112963138	112963814	677	*	Intron	13	112968500	113099739	131240	1	23263	ENST00000397030.5	-4686	ENSG00000126217
OSBPL3	oxysterol binding protein like 3	-0.0713966	-0.626958	0.484165	-0.501177	-0.267601	0.791709	0.941093	-5.48557	peak_145289	Day0vsDay15	chr7	24808981	24809885	905	*	Promoter (<=1kb)	7	24806820	24810359	3540	2	26031	ENST00000459987.1	474	ENSG00000070882
DRICH1	aspartate rich 1	-0.071391	-0.607196	0.464414	3.63733	-0.277967	0.784252	0.976607	-5.87864	peak_103983	Day0vsDay8	chr22	23606305	23607199	895	*	Exon	22	23580880	23583859	2980	2	51233	ENST00000608615.1	-22446	ENSG00000189269
COQ10A	coenzyme Q10A	-0.0713859	-0.46612	0.323348	1.51067	-0.383387	0.706524	0.914848	-5.41286	peak_36554	Day0vsDay15	chr12	56266561	56267679	1119	*	Promoter (<=1kb)	12	56266890	56268084	1195	1	93058	ENST00000551566.1	0	ENSG00000135469
FCGRT	Fc gamma receptor and transporter	-0.0713819	-0.448432	0.305669	1.72372	-0.392415	0.698494	0.912332	-5.44885	peak_80457	Day0vsDay15	chr19	49512921	49513977	1057	*	Promoter (<=1kb)	19	49513154	49526333	13180	1	2217	ENST00000426395.7	0	ENSG00000104870
GOLGA2P11	GOLGA2 pseudogene 11	-0.0713796	-0.510177	0.367417	3.59809	-0.342654	0.736112	0.924002	-5.43126	peak_53369	Day0vsDay15	chr15	62244572	62245815	1244	*	Promoter (1-2kb)	15	62234402	62243180	8779	2	255180	ENST00000563606.1	-1392	NA
LINC03063	long intergenic non-protein coding RNA 3063	-0.0713639	-0.511381	0.368653	-0.0651059	-0.347095	0.732877	0.922897	-5.41358	peak_84127	Day0vsDay15	chr2	37570754	37571218	465	*	Exon	2	37562486	37613128	50643	1	105374464	ENST00000659653.1	8268	ENSG00000236213
ARHGEF3	Rho guanine nucleotide exchange factor 3	-0.0713631	-0.531989	0.389263	5.20538	-0.321901	0.751198	0.970666	-5.8514	peak_110899	Day0vsDay8	chr3	56776473	56777165	693	*	Promoter (<=1kb)	3	56727421	56775657	48237	2	50650	ENST00000413728.6	-816	ENSG00000163947
CHD4	chromodomain helicase DNA binding protein 4	-0.0713555	-0.467669	0.324958	4.7699	-0.373694	0.712916	0.9672	-5.83386	peak_34173	Day0vsDay8	chr12	6617685	6618158	474	*	Distal Intergenic	12	6570184	6608430	38247	2	1108	ENST00000643335.1	-9255	ENSG00000111642
RAPH1	Ras association (RalGDS/AF-6) and pleckstrin homology domains 1	-0.0713486	-0.487346	0.344649	2.18014	-0.364949	0.719362	0.918375	-5.45057	peak_92660	Day0vsDay15	chr2	203492936	203493483	548	*	Promoter (1-2kb)	2	203439437	203495353	55917	2	65059	ENST00000374493.7	1870	ENSG00000173166
PPP2R2C	protein phosphatase 2 regulatory subunit Bgamma	-0.071343	-1.2962	1.15352	-0.339084	-0.120732	0.90499	0.989308	-5.52402	peak_118304	Day0vsDay8	chr4	6452289	6453124	836	*	Intron	4	6380033	6471686	91654	2	5522	ENST00000507028.1	18562	ENSG00000074211
STON2	stonin 2	-0.0713427	-0.578811	0.436126	1.38165	-0.297878	0.769459	0.934471	-5.45614	peak_48860	Day0vsDay15	chr14	81400638	81401280	643	*	Promoter (<=1kb)	14	81260652	81400324	139673	2	85439	ENST00000614646.5	-314	ENSG00000140022
SREBF2	sterol regulatory element binding transcription factor 2	-0.0713387	-0.510002	0.367324	2.71666	-0.337405	0.739379	0.969552	-5.83773	peak_105841	Day0vsDay8	chr22	41857252	41858011	760	*	Intron	22	41873689	41877396	3708	1	6721	ENST00000462539.1	-15678	ENSG00000198911
LOC124900584	rootletin-like	-0.071338	-0.678712	0.536036	2.17545	-0.244138	0.809785	0.979692	-5.7881	peak_1901	Day0vsDay8	chr1	16624836	16625398	563	*	Promoter (<=1kb)	1	16618256	16624375	6120	2	124900584	ENST00000715308.1	-461	ENSG00000291072
OR2A5	olfactory receptor family 2 subfamily A member 5	-0.0713274	-0.585492	0.442837	0.191355	-0.287549	0.776359	0.93658	-5.48265	peak_152304	Day0vsDay15	chr7	144050216	144050956	741	*	Promoter (1-2kb)	7	144048948	144058845	9898	1	393046	ENST00000641779.1	1268	ENSG00000221836
LINC00469	long intergenic non-protein coding RNA 469	-0.0713224	-0.624413	0.481769	2.47875	-0.270006	0.790154	0.977413	-5.76221	peak_69182	Day0vsDay8	chr17	73759971	73760675	705	*	Promoter (<=1kb)	17	73749270	73760961	11692	2	283982	ENST00000665734.1	286	NA
SP2-DT	SP2 divergent transcript	-0.0713186	-0.584371	0.441734	3.66018	-0.300084	0.76781	0.973296	-5.85085	peak_67531	Day0vsDay8	chr17	47889665	47890452	788	*	Distal Intergenic	17	47891261	47895794	4534	2	102724532	ENST00000702616.1	5342	ENSG00000264920
LINC02572	long intergenic non-protein coding RNA 2572	-0.0713151	-0.490421	0.347791	5.81367	-0.353283	0.72797	0.921532	-5.42977	peak_89667	Day0vsDay15	chr2	129627161	129627485	325	*	Distal Intergenic	2	129825126	129877404	52279	2	105373615	ENST00000641154.1	249919	ENSG00000229536
AP1S3	adaptor related protein complex 1 subunit sigma 3	-0.0713124	-0.466302	0.323677	4.6935	-0.377135	0.710609	0.916026	-5.42431	peak_93634	Day0vsDay15	chr2	223779780	223780334	555	*	Promoter (1-2kb)	2	223758218	223777867	19650	2	130340	ENST00000699390.1	-1913	ENSG00000152056
LOC101928532	uncharacterized LOC101928532	-0.0713122	-0.765442	0.622818	0.325354	-0.213773	0.832751	0.940362	-5.71008	peak_118691	Day0vsDay27	chr4	8792096	8792837	742	*	Distal Intergenic	4	8745391	8747727	2337	2	101928532	ENST00000514043.2	-44369	ENSG00000250915
LINC01377	long intergenic non-protein coding RNA 1377	-0.0713091	-0.628964	0.486345	2.4133	-0.267698	0.791821	0.977671	-5.8101	peak_125331	Day0vsDay8	chr5	3219671	3220566	896	*	Distal Intergenic	5	3179449	3181489	2041	1	102467074	ENST00000692105.1	40222	ENSG00000249808
PPP1R37	protein phosphatase 1 regulatory subunit 37	-0.0713044	-0.58973	0.447122	-0.79474	-0.29237	0.773399	0.93562	-5.41429	peak_79820	Day0vsDay15	chr19	45117138	45117939	802	*	Intron	19	45100064	45141386	41323	1	284352	ENST00000544897.5	17074	ENSG00000104866
IRF4	interferon regulatory factor 4	-0.0712989	-0.898469	0.755871	-0.276079	-0.178667	0.85982	0.9627	-5.43804	peak_134561	Day0vsDay15	chr6	492879	493350	472	*	Intron	6	391777	396085	4309	1	3662	ENST00000469834.2	101102	ENSG00000137265
EDAR	ectodysplasin A receptor	-0.0712976	-0.442379	0.299783	3.67241	-0.40847	0.687764	0.878859	-5.6097	peak_88140	Day0vsDay27	chr2	108950317	108951103	787	*	Intron	2	108894471	108989220	94750	2	10913	ENST00000258443.7	38117	ENSG00000135960
TEX29	testis expressed 29	-0.0712969	-0.716389	0.573795	0.514431	-0.22909	0.820897	0.935883	-5.73292	peak_45286	Day0vsDay27	chr13	111339285	111339770	486	*	3' UTR	13	111320642	111344248	23607	1	121793	ENST00000283547.2	18643	ENSG00000153495
SSR1	signal sequence receptor subunit 1	-0.0712917	-0.608137	0.465554	0.73392	-0.27718	0.784333	0.920654	-5.6885	peak_135186	Day0vsDay27	chr6	7275555	7276549	995	*	Exon	6	7295056	7301363	6308	2	6745	ENST00000479485.5	24814	ENSG00000124783
LINC00533	long intergenic non-protein coding RNA 533	-0.0712884	-0.41998	0.277403	4.02736	-0.423774	0.675808	0.904607	-5.41296	peak_136284	Day0vsDay15	chr6	28684289	28684533	245	*	Distal Intergenic	6	28648286	28649066	781	2	387055	ENST00000456103.1	-35223	ENSG00000235570
NR1H3	nuclear receptor subfamily 1 group H member 3	-0.0712877	-0.462218	0.319642	4.5606	-0.379427	0.708695	0.888628	-5.61999	peak_27746	Day0vsDay27	chr11	47248301	47249391	1091	*	Promoter (<=1kb)	11	47248311	47268838	20528	1	10062	ENST00000529540.5	0	ENSG00000025434
LINC01262	long intergenic non-protein coding RNA 1262	-0.0712855	-0.675771	0.5332	-0.085578	-0.24444	0.809135	0.946772	-5.46318	peak_124716	Day0vsDay15	chr4	189467547	189468440	894	*	Distal Intergenic	4	189659605	189661486	1882	1	101928971	ENST00000513681.1	-191165	ENSG00000250739
LOC124904255	uncharacterized LOC124904255	-0.0712831	-0.806345	0.663779	-0.195707	-0.205751	0.839357	0.982836	-5.5695	peak_71519	Day0vsDay8	chr18	13213166	13214176	1011	*	Promoter (2-3kb)	18	13214083	13216325	2243	2	124904255	ENST00000589601.1	2149	NA
CKAP5	cytoskeleton associated protein 5	-0.0712726	-0.416056	0.273511	3.95074	-0.428483	0.672429	0.870659	-5.61322	peak_27714	Day0vsDay27	chr11	46826094	46827375	1282	*	Promoter (<=1kb)	11	46816203	46826853	10651	2	9793	ENST00000526496.1	0	ENSG00000175216
LINC02257	long intergenic non-protein coding RNA 2257	-0.0712717	-0.55522	0.412677	0.374597	-0.305264	0.763009	0.932776	-5.48768	peak_13181	Day0vsDay15	chr1	221903075	221904501	1427	*	Intron	1	221880981	221918712	37732	2	105372950	ENST00000433576.5	14211	ENSG00000232679
NSD2	nuclear receptor binding SET domain protein 2	-0.0712703	-0.531861	0.38932	1.16326	-0.32553	0.748458	0.928047	-5.45091	peak_117767	Day0vsDay15	chr4	1881659	1882050	392	*	Intron	4	1887501	1901251	13751	1	7468	ENST00000515806.1	-5451	ENSG00000109685
LINC00545	long intergenic non-protein coding RNA 545	-0.0712645	-0.435932	0.293403	4.12349	-0.419724	0.680083	0.906158	-5.40397	peak_42156	Day0vsDay15	chr13	30846867	30847541	675	*	Intron	13	30863369	30883424	20056	1	440132	ENST00000690833.1	-15828	ENSG00000237879
GRM7	glutamate metabotropic receptor 7	-0.0712597	-0.466664	0.324145	2.12501	-0.373559	0.712276	0.890199	-5.67779	peak_107384	Day0vsDay27	chr3	6746492	6747106	615	*	Intron	3	6770001	7146656	376656	1	2917	ENST00000443259.1	-22895	ENSG00000196277
FCGR2B	Fc gamma receptor IIb	-0.0712584	-1.11037	0.967852	0.196692	-0.14289	0.88787	0.987498	-5.51447	peak_9921	Day0vsDay8	chr1	161673160	161674402	1243	*	Exon	1	161663199	161674116	10918	1	2213	ENST00000485778.1	9961	ENSG00000072694
RGCC	regulator of cell cycle	-0.071258	-0.642226	0.49971	2.87995	-0.25889	0.798343	0.978725	-5.82554	peak_42587	Day0vsDay8	chr13	41470399	41470693	295	*	3' UTR	13	41464115	41468844	4730	1	28984	ENST00000487837.1	6284	ENSG00000102760
PRR5L	proline rich 5 like	-0.0712565	-0.481001	0.338488	2.61777	-0.362087	0.722068	0.919012	-5.44523	peak_27181	Day0vsDay15	chr11	36410621	36411759	1139	*	Intron	11	36401065	36462439	61375	1	79899	ENST00000527487.1	9556	ENSG00000135362
LOC105377295	uncharacterized LOC105377295	-0.0712408	-0.589169	0.446687	1.64674	-0.288892	0.776038	0.917302	-5.63951	peak_121055	Day0vsDay27	chr4	77433209	77433707	499	*	Exon	4	77394491	77494286	99796	2	105377295	ENST00000513871.1	60579	NA
CNGA3	cyclic nucleotide gated channel subunit alpha 3	-0.0712398	-0.528487	0.386008	3.08112	-0.324848	0.749027	0.928152	-5.44002	peak_87411	Day0vsDay15	chr2	98304773	98305437	665	*	Intron	2	98346188	98397344	51157	1	1261	ENST00000436404.6	-40751	ENSG00000144191
OLFM1	olfactomedin 1	-0.0712376	-0.529371	0.386896	5.29294	-0.323858	0.749813	0.970434	-5.85162	peak_168226	Day0vsDay8	chr9	135045433	135045948	516	*	Distal Intergenic	9	135075422	135077391	1970	1	10439	ENST00000371799.8	-29474	ENSG00000130558
SNTG2	syntrophin gamma 2	-0.0712349	-0.500736	0.358266	5.49043	-0.34777	0.732109	0.969081	-5.84237	peak_81578	Day0vsDay8	chr2	1351860	1352582	723	*	Promoter (1-2kb)	2	1353688	1367613	13926	1	54221	ENST00000472606.1	-1106	ENSG00000172554
STRIP1	striatin interacting protein 1	-0.071229	-0.524795	0.382337	1.93853	-0.326644	0.747524	0.927919	-5.45026	peak_7626	Day0vsDay15	chr1	110030906	110031298	393	*	Promoter (<=1kb)	1	110031577	110054639	23063	1	85369	ENST00000369796.5	-279	ENSG00000143093
PSMD14	proteasome 26S subunit, non-ATPase 14	-0.0712252	-1.2681	1.12565	-0.0116903	-0.123351	0.902939	0.989047	-5.57973	peak_90980	Day0vsDay8	chr2	161357026	161357424	399	*	Intron	2	161381360	161411715	30356	1	10213	ENST00000477232.5	-23936	ENSG00000115233
WDR1	WD repeat domain 1	-0.0712239	-0.470536	0.328088	4.15573	-0.383045	0.707053	0.887788	-5.61109	peak_118779	Day0vsDay27	chr4	10183512	10183779	268	*	Distal Intergenic	4	10075224	10116972	41749	2	9948	ENST00000699798.1	-66540	ENSG00000071127
PARP12	poly(ADP-ribose) polymerase family member 12	-0.0712218	-0.671142	0.528698	-0.165858	-0.246685	0.807636	0.946233	-5.43565	peak_151955	Day0vsDay15	chr7	140004527	140005057	531	*	Intron	7	140025243	140027318	2076	2	64761	ENST00000484111.1	22261	ENSG00000059378
SDK1	sidekick cell adhesion molecule 1	-0.0712166	-0.762537	0.620104	-0.566267	-0.223138	0.826105	0.981645	-5.56037	peak_144222	Day0vsDay8	chr7	3923914	3925658	1745	*	Intron	7	3950920	3958287	7368	1	221935	ENST00000426596.1	-25262	ENSG00000146555
MIR4418	microRNA 4418	-0.0712089	-0.573649	0.431232	-0.260989	-0.294644	0.771142	0.915399	-5.67594	peak_2529	Day0vsDay27	chr1	22286064	22286810	747	*	Distal Intergenic	1	22266239	22266300	62	1	100616433	ENST00000581169.1	19825	ENSG00000266564
LOC102724900	uncharacterized LOC102724900	-0.0712073	-0.471183	0.328769	2.34517	-0.372267	0.713874	0.916692	-5.4418	peak_104360	Day0vsDay15	chr22	27328233	27328798	566	*	Promoter (2-3kb)	22	27331634	27357627	25994	1	102724900	ENST00000668323.1	-2836	ENSG00000230051
LOC101928219	uncharacterized LOC101928219	-0.0712031	-0.550898	0.408492	0.0456923	-0.307674	0.761199	0.932057	-5.51441	peak_7083	Day0vsDay15	chr1	95701258	95702448	1191	*	Intron	1	95774247	95778046	3800	1	101928219	ENST00000664740.1	-71799	NA
RXRB	retinoid X receptor beta	-0.0711931	-0.67517	0.532783	0.593051	-0.257027	0.800158	0.978875	-5.73913	peak_136758	Day0vsDay8	chr6	33199961	33201091	1131	*	Promoter (<=1kb)	6	33193588	33200614	7027	2	6257	ENST00000374685.8	0	ENSG00000204231
PYDC2-AS1	PYDC2 antisense RNA 1	-0.071178	-0.51016	0.367804	5.75889	-0.336277	0.740577	0.969605	-5.84908	peak_116949	Day0vsDay8	chr3	191788498	191789125	628	*	Distal Intergenic	3	191568535	191573509	4975	1	103344926	ENST00000438488.1	219963	NA
TRAPPC10	trafficking protein particle complex subunit 10	-0.0711702	-0.492135	0.349795	3.70811	-0.351809	0.728984	0.968429	-5.81935	peak_102553	Day0vsDay8	chr21	44049170	44049852	683	*	Intron	21	44079476	44082900	3425	1	7109	ENST00000481460.1	-29624	ENSG00000160218
FCGBP	Fc gamma binding protein	-0.07117	-0.704257	0.561917	1.72542	-0.242813	0.810947	0.979787	-5.68336	peak_79241	Day0vsDay8	chr19	39881206	39882045	840	*	Intron	19	39886266	39887292	1027	2	8857	ENST00000595713.1	5247	ENSG00000275395
COLGALT1	collagen beta(1-O)galactosyltransferase 1	-0.0711674	-0.490915	0.34858	1.96981	-0.353345	0.727726	0.896892	-5.65333	peak_77591	Day0vsDay27	chr19	17568113	17568981	869	*	Promoter (2-3kb)	19	17566033	17571924	5892	1	79709	ENST00000601354.1	2080	ENSG00000130309
DDX43	DEAD-box helicase 43	-0.0711656	-0.634072	0.49174	0.589586	-0.266397	0.792922	0.941435	-5.50669	peak_138775	Day0vsDay15	chr6	73421860	73423002	1143	*	Intron	6	73406965	73414007	7043	1	55510	ENST00000479773.1	14895	ENSG00000080007
KANK1	KN motif and ankyrin repeat domains 1	-0.0711619	-0.4391	0.296776	3.11611	-0.413324	0.684609	0.877087	-5.60638	peak_161943	Day0vsDay27	chr9	503895	505793	1899	*	Promoter (<=1kb)	9	504219	587414	83196	1	23189	ENST00000687982.1	0	ENSG00000107104
LINC00887	long intergenic non-protein coding RNA 887	-0.0711587	-0.466028	0.323711	4.06772	-0.384319	0.7057	0.88716	-5.61016	peak_117050	Day0vsDay27	chr3	194326195	194328613	2419	*	Distal Intergenic	3	194301199	194322871	21673	2	100131551	ENST00000660996.1	-3324	ENSG00000214145
NOS1	nitric oxide synthase 1	-0.0711581	-0.528173	0.385857	0.507415	-0.322739	0.749913	0.9071	-5.67807	peak_39592	Day0vsDay27	chr12	117360787	117361088	302	*	Promoter (<=1kb)	12	117208142	117361626	153485	2	4842	ENST00000317775.11	538	ENSG00000089250
LOC107986564	uncharacterized LOC107986564	-0.0711571	-0.587613	0.445299	1.79187	-0.28617	0.777676	0.975088	-5.72667	peak_135287	Day0vsDay8	chr6	10429696	10430070	375	*	Exon	6	10426623	10429110	2488	1	107986564	ENST00000647739.1	3073	NA
SUSD6	sushi domain containing 6	-0.0711568	-0.448491	0.306178	3.80394	-0.402389	0.69223	0.910226	-5.41246	peak_48121	Day0vsDay15	chr14	69666970	69668265	1296	*	Intron	14	69658510	69703798	45289	1	9766	ENST00000556993.1	8460	ENSG00000100647
DLGAP2	DLG associated protein 2	-0.071156	-0.633284	0.490973	1.52269	-0.271813	0.789001	0.940568	-5.46516	peak_154128	Day0vsDay15	chr8	1548593	1549691	1099	*	Promoter (<=1kb)	8	1548644	1701985	153342	1	9228	ENST00000520901.5	0	ENSG00000198010
LOC124909412	uncharacterized LOC124909412	-0.0711524	-0.566859	0.424554	-0.364311	-0.298352	0.768431	0.934284	-5.46938	peak_112973	Day0vsDay15	chr3	115783905	115784985	1081	*	Intron	3	115788634	115792503	3870	2	124909412	ENST00000701422.1	7518	ENSG00000289153
LINC02145	long intergenic non-protein coding RNA 2145	-0.0711502	-0.784941	0.642641	-0.59815	-0.20691	0.838084	0.942436	-5.64849	peak_125593	Day0vsDay27	chr5	6194431	6194925	495	*	Distal Intergenic	5	6310441	6337292	26852	2	401172	ENST00000507444.1	142367	ENSG00000250490
LOC124901446	uncharacterized LOC124901446	-0.0711491	-0.537351	0.395053	3.34935	-0.333412	0.742832	0.926476	-5.44874	peak_142165	Day0vsDay15	chr6	157369509	157369894	386	*	Distal Intergenic	6	157377062	157381042	3981	2	124901446	ENST00000655601.2	11148	NA
ZNF17	zinc finger protein 17	-0.0711468	-0.509208	0.366915	4.47163	-0.341909	0.736628	0.924126	-5.43297	peak_81318	Day0vsDay15	chr19	57406524	57406874	351	*	Intron	19	57411161	57421934	10774	1	7565	ENST00000307658.12	-4287	ENSG00000186272
FRG1FP	FSHD region gene 1 family member F, pseudogene	-0.0711463	-0.814022	0.671729	-0.880021	-0.198515	0.844449	0.944808	-5.74831	peak_103069	Day0vsDay27	chr22	11212875	11213514	640	*	Distal Intergenic	22	10939388	10961338	21951	2	102723780	ENST00000635667.1	-251537	NA
RBAKDN	RBAK downstream neighbor	-0.0711411	-0.620071	0.477788	0.342417	-0.269855	0.78993	0.923341	-5.66515	peak_144362	Day0vsDay27	chr7	5085037	5085926	890	*	Distal Intergenic	7	5072125	5073223	1099	1	389458	ENST00000498308.1	12912	ENSG00000273313
LOC124900240	small nucleolar RNA SNORA31	-0.0711344	-0.574262	0.431993	-0.418788	-0.294371	0.771312	0.915508	-5.71066	peak_147230	Day0vsDay27	chr7	52005511	52005951	441	*	Distal Intergenic	7	52269437	52269569	133	2	124900240	ENST00000517219.1	263618	ENSG00000253028
SMARCC2	SWI/SNF related BAF chromatin remodeling complex subunit C2	-0.0711333	-0.496502	0.354236	4.79356	-0.349205	0.731027	0.922479	-5.43077	peak_36539	Day0vsDay15	chr12	56169305	56170446	1142	*	3' UTR	12	56171394	56174713	3320	2	6601	ENST00000549209.5	4267	ENSG00000139613
MIR3164	microRNA 3164	-0.0711306	-0.503107	0.360846	2.65292	-0.346535	0.733279	0.96921	-5.72045	peak_29255	Day0vsDay8	chr11	69100715	69102021	1307	*	Intron	11	69083176	69083258	83	1	100422846	ENST00000581178.1	17539	ENSG00000265539
KRTCAP2	keratinocyte associated protein 2	-0.0711214	-0.634418	0.492176	0.451195	-0.26171	0.795958	0.942408	-5.45277	peak_9281	Day0vsDay15	chr1	155184818	155185742	925	*	Promoter (1-2kb)	1	155169409	155187272	17864	2	200185	ENST00000473363.3	1530	ENSG00000163463
MYLK	myosin light chain kinase	-0.0711191	-0.593063	0.450825	-0.563307	-0.282436	0.780226	0.937668	-5.43321	peak_113325	Day0vsDay15	chr3	123623076	123623343	268	*	Promoter (<=1kb)	3	123616352	123624078	7727	2	4638	ENST00000515434.1	735	ENSG00000065534
SPRY4-AS1	SPRY4 antisense RNA 1	-0.0711103	-0.522152	0.379931	0.15109	-0.326793	0.746886	0.927747	-5.48614	peak_131577	Day0vsDay15	chr5	142389488	142389968	481	*	Promoter (<=1kb)	5	142390195	142527191	136997	1	101926941	ENST00000702107.1	-227	ENSG00000231185
SCP2	sterol carrier protein 2	-0.0711071	-0.563726	0.421512	3.34992	-0.302898	0.765391	0.933494	-5.44838	peak_5280	Day0vsDay15	chr1	53014607	53015506	900	*	Promoter (<=1kb)	1	53014928	53051126	36199	1	6342	ENST00000430330.6	0	ENSG00000116171
PRKDC	protein kinase, DNA-activated, catalytic subunit	-0.0711043	-0.535171	0.392963	6.00793	-0.318083	0.754051	0.971129	-5.85357	peak_156887	Day0vsDay8	chr8	47826657	47826887	231	*	Exon	8	47827155	47832597	5443	2	5591	ENST00000697608.1	5710	ENSG00000253729
PNPLA1	patatin like phospholipase domain containing 1	-0.071102	-0.48232	0.340116	2.15958	-0.365458	0.718997	0.892716	-5.62693	peak_137074	Day0vsDay27	chr6	36287639	36288152	514	*	Intron	6	36270460	36307716	37257	1	285848	ENST00000457797.5	17179	ENSG00000180316
LOC101929230	uncharacterized LOC101929230	-0.0711014	-0.558567	0.416364	5.99679	-0.302598	0.765588	0.973064	-5.85819	peak_83142	Day0vsDay8	chr2	21629366	21629905	540	*	Intron	2	21630548	21637103	6556	2	101929230	ENST00000458359.2	7198	NA
ZBTB16	zinc finger and BTB domain containing 16	-0.071101	-0.546837	0.404635	1.03822	-0.317185	0.754754	0.909174	-5.63908	peak_31648	Day0vsDay27	chr11	114192929	114193553	625	*	Intron	11	114183380	114252357	68978	1	7704	ENST00000682218.1	9549	ENSG00000109906
RBFOX1	RNA binding fox-1 homolog 1	-0.0711004	-0.542723	0.400522	5.3359	-0.312862	0.757934	0.971902	-5.85739	peak_57361	Day0vsDay8	chr16	5953887	5954395	509	*	Intron	16	6019024	7713340	1694317	1	54715	ENST00000550418.6	-64629	ENSG00000078328
VHL	von Hippel-Lindau tumor suppressor	-0.0710993	-0.390037	0.247838	2.16148	-0.46208	0.648521	0.896055	-5.4103	peak_107595	Day0vsDay15	chr3	10141346	10142487	1142	*	Promoter (<=1kb)	3	10141778	10153667	11890	1	7428	ENST00000256474.3	0	ENSG00000134086
STIM1	stromal interaction molecule 1	-0.0710962	-0.587882	0.44569	2.64864	-0.298466	0.769096	0.973615	-5.80061	peak_25378	Day0vsDay8	chr11	3942271	3943157	887	*	Intron	11	3947343	4055565	108223	1	6786	ENST00000532990.1	-4186	ENSG00000167323
STOX1	storkhead box 1	-0.0710951	-0.747291	0.605101	-0.564595	-0.217933	0.829472	0.938924	-5.722	peak_19092	Day0vsDay27	chr10	68812100	68812965	866	*	Distal Intergenic	10	68827531	68893060	65530	1	219736	ENST00000298596.11	-14566	ENSG00000165730
TESMIN	testis expressed metallothionein like protein	-0.0710749	-0.520837	0.378687	3.85093	-0.333876	0.742544	0.969931	-5.82399	peak_29197	Day0vsDay8	chr11	68750082	68751901	1820	*	Promoter (<=1kb)	11	68707440	68751520	44081	2	9633	ENST00000255087.10	0	ENSG00000132749
LATS2	large tumor suppressor kinase 2	-0.0710683	-0.511106	0.36897	1.35911	-0.341503	0.736811	0.901564	-5.64209	peak_41451	Day0vsDay27	chr13	20998560	20999385	826	*	Intron	13	20989010	21023129	34120	2	26524	ENST00000472754.1	23744	ENSG00000150457
HTRA3	HtrA serine peptidase 3	-0.0710672	-0.669543	0.527409	1.88302	-0.253613	0.802649	0.978875	-5.80169	peak_118589	Day0vsDay8	chr4	8284955	8285841	887	*	Intron	4	8269777	8296474	26698	1	94031	ENST00000382512.3	15178	ENSG00000170801
TALDO1	transaldolase 1	-0.0710626	-0.46795	0.325825	1.89943	-0.371134	0.714056	0.890973	-5.64073	peak_24863	Day0vsDay27	chr11	765000	765661	662	*	Promoter (<=1kb)	11	764370	765005	636	1	6888	ENST00000532202.1	630	ENSG00000177156
GRM1	glutamate metabotropic receptor 1	-0.0710618	-0.74566	0.603537	-0.130125	-0.218347	0.829153	0.953127	-5.50749	peak_141540	Day0vsDay15	chr6	146080811	146081179	369	*	Intron	6	146029486	146434885	405400	1	2911	ENST00000507907.1	51325	ENSG00000152822
ABCD4	ATP binding cassette subfamily D member 4	-0.0710596	-0.485993	0.343874	2.62305	-0.354978	0.725957	0.920762	-5.44635	peak_48435	Day0vsDay15	chr14	74299002	74299333	332	*	Promoter (<=1kb)	14	74294054	74298069	4016	2	5826	ENST00000489678.1	-933	ENSG00000119688
LOC102723427	uncharacterized LOC102723427	-0.0710578	-0.665105	0.52299	-0.087665	-0.247941	0.80646	0.930322	-5.74156	peak_148042	Day0vsDay27	chr7	68086593	68087309	717	*	Distal Intergenic	7	68020253	68032690	12438	1	102723427	ENST00000444745.1	66340	ENSG00000225209
RBM43	RNA binding motif protein 43	-0.0710501	-0.693117	0.551017	2.58715	-0.23989	0.813041	0.947751	-5.45018	peak_90569	Day0vsDay15	chr2	151238629	151239400	772	*	Distal Intergenic	2	151260985	151261778	794	2	375287	ENST00000409092.1	22378	ENSG00000184898
ZNF385D-AS2	ZNF385D antisense RNA 2	-0.0710474	-0.594146	0.452052	6.46573	-0.281555	0.781432	0.976071	-5.86446	peak_108569	Day0vsDay8	chr3	21969502	21970131	630	*	Intron	3	21957136	21979828	22693	1	100874221	ENST00000436306.1	12366	ENSG00000223351
GLB1	galactosidase beta 1	-0.071038	-0.454452	0.312376	3.77402	-0.398573	0.695128	0.91154	-5.41023	peak_109016	Day0vsDay15	chr3	32997230	32998252	1023	*	Exon	3	33021254	33024425	3172	2	2720	ENST00000473477.1	26173	ENSG00000170266
ALDOB	aldolase, fructose-bisphosphate B	-0.0710328	-0.697903	0.555837	1.40421	-0.238577	0.814072	0.979969	-5.70366	peak_165675	Day0vsDay8	chr9	101449089	101449794	706	*	Promoter (<=1kb)	9	101421439	101449664	28226	2	229	ENST00000648064.1	0	ENSG00000136872
VARS1	valyl-tRNA synthetase 1	-0.0710309	-0.560105	0.418043	1.12096	-0.301044	0.766183	0.913542	-5.68554	peak_136594	Day0vsDay27	chr6	31795148	31796391	1244	*	Promoter (<=1kb)	6	31777518	31795752	18235	2	7407	ENST00000375663.8	0	ENSG00000204394
LOC124904338	uncharacterized LOC124904338	-0.0710295	-0.425883	0.283824	1.92989	-0.416877	0.681843	0.906977	-5.40882	peak_72534	Day0vsDay15	chr18	38425308	38425875	568	*	Distal Intergenic	18	38655209	38670994	15786	2	124904338	ENST00000597142.5	245119	NA
AMT	aminomethyltransferase	-0.0710286	-0.749787	0.60773	0.178121	-0.216908	0.830261	0.939267	-5.70865	peak_110270	Day0vsDay27	chr3	49421673	49422413	741	*	Promoter (<=1kb)	3	49416794	49422172	5379	2	275	ENST00000637455.1	0	ENSG00000145020
BRD7P3	bromodomain containing 7 pseudogene 3	-0.0710254	-0.454929	0.312878	3.5054	-0.386438	0.704266	0.913882	-5.42371	peak_140372	Day0vsDay15	chr6	118453046	118453677	632	*	Exon	6	118501430	118502906	1477	1	23629	ENST00000469424.1	-47753	NA
TMEM277P	transmembrane protein 277, pseudogene	-0.0710237	-0.499153	0.357105	3.88779	-0.348261	0.731769	0.922691	-5.43333	peak_80655	Day0vsDay15	chr19	50810980	50811509	530	*	Promoter (2-3kb)	19	50808874	50818880	10007	1	284365	ENST00000634979.1	2106	ENSG00000293414
SLC5A4	solute carrier family 5 member 4	-0.0710205	-0.569554	0.427513	5.82228	-0.295768	0.770834	0.973927	-5.86074	peak_104798	Day0vsDay8	chr22	32232485	32233013	529	*	Exon	22	32218464	32255347	36884	2	6527	ENST00000266086.6	22334	ENSG00000100191
LGALS8	galectin 8	-0.0710155	-0.627108	0.485077	0.924152	-0.268142	0.79166	0.941093	-5.44665	peak_14350	Day0vsDay15	chr1	236465610	236466698	1089	*	Intron	1	236518000	236539063	21064	1	3964	ENST00000481485.5	-51302	ENSG00000116977
LOC112268458	keratinocyte proline-rich protein	-0.0710128	-0.559564	0.417538	6.48403	-0.302168	0.765971	0.973064	-5.85669	peak_117415	Day0vsDay8	chr3	197657698	197658548	851	*	Distal Intergenic	3	197649303	197651482	2180	2	112268458	ENST00000667447.1	-6216	NA
LOC105375784	uncharacterized LOC105375784	-0.0710102	-1.27798	1.13596	0.212784	-0.12257	0.90378	0.989047	-5.51614	peak_161225	Day0vsDay8	chr8	141084040	141084948	909	*	Distal Intergenic	8	141059332	141060468	1137	1	105375784	ENST00000522882.1	24708	NA
GCFC2	GC-rich sequence DNA-binding factor 2	-0.0710016	-0.544831	0.402828	5.80826	-0.310763	0.759481	0.971984	-5.85644	peak_86327	Day0vsDay8	chr2	76261840	76262901	1062	*	Intron	2	75662708	75710985	48278	2	6936	ENST00000541687.5	-550855	ENSG00000005436
LOC105375970	uncharacterized LOC105375970	-0.0709953	-0.557751	0.41576	4.27622	-0.31229	0.758691	0.910886	-5.63022	peak_162251	Day0vsDay27	chr9	7272383	7272958	576	*	Distal Intergenic	9	7304551	7343556	39006	1	105375970	ENST00000654575.1	-31593	NA
RCOR2	REST corepressor 2	-0.070984	-0.510575	0.368607	3.14687	-0.33471	0.740986	0.969631	-5.82239	peak_28557	Day0vsDay8	chr11	63916239	63917529	1291	*	Promoter (<=1kb)	11	63911230	63917164	5935	2	283248	ENST00000301459.5	0	ENSG00000167771
SEC22B	SEC22 homolog B, vesicle trafficking protein	-0.0709825	-0.544463	0.402498	4.26584	-0.313185	0.757845	0.931272	-5.44027	peak_8333	Day0vsDay15	chr1	120142636	120143240	605	*	Distal Intergenic	1	120157291	120160501	3211	2	9554	ENST00000618538.1	17261	ENSG00000265808
ZBTB38	zinc finger and BTB domain containing 38	-0.0709824	-0.552155	0.41019	0.493873	-0.307511	0.761542	0.932231	-5.46909	peak_114863	Day0vsDay15	chr3	141409569	141410208	640	*	Intron	3	141402818	141442597	39780	1	253461	ENST00000513570.1	6751	ENSG00000177311
TMEM14B-DT	TMEM14B divergent transcript	-0.0709807	-0.944204	0.802242	-0.447623	-0.168841	0.867499	0.953511	-5.6933	peak_135315	Day0vsDay27	chr6	10741827	10742507	681	*	Distal Intergenic	6	10743324	10747569	4246	2	118597831	ENST00000606522.1	5062	ENSG00000272097
LOC100505774	uncharacterized LOC100505774	-0.0709778	-0.536165	0.394209	1.95924	-0.317851	0.754128	0.908986	-5.63431	peak_83699	Day0vsDay27	chr2	28750847	28752240	1394	*	Promoter (<=1kb)	2	28708990	28751600	42611	2	100505774	ENST00000666397.1	0	ENSG00000226833
ZC3HC1	zinc finger C3HC-type containing 1	-0.0709756	-0.620803	0.478851	-0.0213261	-0.26915	0.790504	0.941011	-5.47029	peak_151254	Day0vsDay15	chr7	130059638	130060321	684	*	Distal Intergenic	7	130018315	130051401	33087	2	51530	ENST00000714100.1	-8237	ENSG00000091732
SETD1A	SET domain containing 1A, histone lysine methyltransferase	-0.0709674	-0.505886	0.363951	2.8696	-0.338227	0.73837	0.969552	-5.83408	peak_59371	Day0vsDay8	chr16	30977128	30978024	897	*	Promoter (2-3kb)	16	30980053	30980851	799	1	9739	ENST00000640410.1	-2029	ENSG00000099381
C1orf94	chromosome 1 open reading frame 94	-0.070967	-0.69491	0.552976	0.139112	-0.235759	0.815781	0.948641	-5.49603	peak_3892	Day0vsDay15	chr1	34206012	34207365	1354	*	Intron	1	34176907	34219131	42225	1	84970	ENST00000488417.2	29105	ENSG00000142698
MYCNOS	MYCN opposite strand	-0.0709632	-0.457879	0.315953	2.9541	-0.380167	0.707435	0.91509	-5.43556	peak_82815	Day0vsDay15	chr2	15941552	15942541	990	*	Promoter (<=1kb)	2	15936265	15941582	5318	2	10408	ENST00000641263.1	0	ENSG00000233718
SEPTIN9	septin 9	-0.0709601	-0.464835	0.322915	2.82153	-0.380206	0.708284	0.915203	-5.42669	peak_69735	Day0vsDay15	chr17	77491710	77492431	722	*	Promoter (<=1kb)	17	77490808	77497614	6807	1	10801	ENST00000586456.1	902	ENSG00000184640
MTA1	metastasis associated 1	-0.0709588	-0.454908	0.31299	3.12963	-0.386154	0.703938	0.91372	-5.43394	peak_50840	Day0vsDay15	chr14	105437156	105437876	721	*	Promoter (<=1kb)	14	105438672	105463231	24560	1	9112	ENST00000481012.5	-796	ENSG00000182979
RAB8B	RAB8B, member RAS oncogene family	-0.0709415	-0.546202	0.404319	4.91263	-0.319727	0.753239	0.970952	-5.85721	peak_53432	Day0vsDay8	chr15	63213944	63214396	453	*	Intron	15	63189606	63267776	78171	1	51762	ENST00000321437.9	24338	ENSG00000166128
ZFHX3	zinc finger homeobox 3	-0.0709397	-0.674376	0.532496	0.317501	-0.243677	0.809718	0.931697	-5.72297	peak_61475	Day0vsDay27	chr16	72928427	72928944	518	*	Intron	16	72829509	72889834	60326	2	463	ENST00000563625.1	-38593	ENSG00000140836
ACTL8	actin like 8	-0.0709289	-0.791263	0.649405	-0.448393	-0.208513	0.837149	0.942012	-5.65252	peak_2097	Day0vsDay27	chr1	17790591	17791464	874	*	Intron	1	17822982	17827061	4080	1	81569	ENST00000617065.1	-31518	ENSG00000117148
LOC497256	uncharacterized LOC497256	-0.0709285	-1.24248	1.10062	-0.0338831	-0.125492	0.901264	0.988918	-5.51135	peak_164621	Day0vsDay8	chr9	87943803	87944401	599	*	Exon	9	87930405	87939270	8866	2	497256	ENST00000685869.1	-4533	NA
CA5A	carbonic anhydrase 5A	-0.0709272	-0.472526	0.330672	3.05737	-0.366483	0.718174	0.892308	-5.63555	peak_62789	Day0vsDay27	chr16	87912614	87913037	424	*	Intron	16	87888018	87892268	4251	2	763	ENST00000566402.2	-20346	ENSG00000174990
SYNPO2	synaptopodin 2	-0.0709251	-0.498934	0.357084	2.24202	-0.349936	0.730422	0.922173	-5.41415	peak_122280	Day0vsDay15	chr4	119041799	119042468	670	*	3' UTR	4	119027335	119044009	16675	1	171024	ENST00000627783.2	14464	ENSG00000172403
DNAJC10	DnaJ heat shock protein family (Hsp40) member C10	-0.0709211	-0.525595	0.383753	1.78839	-0.327878	0.74701	0.906017	-5.65489	peak_91816	Day0vsDay27	chr2	182715555	182716865	1311	*	Promoter (<=1kb)	2	182716255	182794464	78210	1	54431	ENST00000679491.1	0	ENSG00000077232
MRPL17	mitochondrial ribosomal protein L17	-0.0709188	-0.574231	0.432393	5.61194	-0.292422	0.773256	0.974512	-5.86194	peak_25567	Day0vsDay8	chr11	6682744	6683835	1092	*	Promoter (<=1kb)	11	6680385	6683340	2956	2	63875	ENST00000288937.7	0	ENSG00000158042
LOC105379452	uncharacterized LOC105379452	-0.0709179	-0.49478	0.352944	0.819611	-0.350105	0.730052	0.922077	-5.40558	peak_163859	Day0vsDay15	chr9	67416410	67417115	706	*	Distal Intergenic	9	67512034	67515393	3360	2	105379452	ENST00000616196.1	98278	NA
HLA-C	major histocompatibility complex, class I, C	-0.0709141	-0.469133	0.327304	1.91776	-0.369121	0.715535	0.917215	-5.45992	peak_136513	Day0vsDay15	chr6	31271177	31272725	1549	*	Promoter (<=1kb)	6	31268749	31272050	3302	2	3107	ENST00000487245.5	0	ENSG00000204525
KRT78	keratin 78	-0.0709129	-0.737887	0.596061	-0.321838	-0.2208	0.827311	0.938195	-5.72187	peak_36239	Day0vsDay27	chr12	52846161	52846532	372	*	Promoter (1-2kb)	12	52845996	52847953	1958	2	196374	ENST00000551581.1	1421	ENSG00000170423
REEP1	receptor accessory protein 1	-0.0709098	-0.478249	0.336429	3.18871	-0.365396	0.719145	0.892807	-5.63847	peak_86770	Day0vsDay27	chr2	86297432	86298032	601	*	Intron	2	86216517	86282232	65716	2	65055	ENST00000642243.1	-15200	ENSG00000068615
FIGN	fidgetin, microtubule severing factor	-0.070906	-0.584668	0.442856	5.87848	-0.286261	0.777877	0.975088	-5.86357	peak_91074	Day0vsDay8	chr2	163785096	163785897	802	*	Intron	2	163593396	163736012	142617	2	55137	ENST00000409634.5	-49084	ENSG00000182263
LINC01249	long intergenic non-protein coding RNA 1249	-0.0709027	-0.796693	0.654888	0.105192	-0.203578	0.840681	0.943435	-5.64718	peak_82008	Day0vsDay27	chr2	4805271	4805814	544	*	Distal Intergenic	2	4628216	4656498	28283	2	727982	ENST00000412134.6	-148773	ENSG00000231532
ADRB2	adrenoceptor beta 2	-0.0709018	-0.556112	0.414308	4.72816	-0.303463	0.764931	0.973064	-5.85857	peak_131870	Day0vsDay8	chr5	148792538	148793369	832	*	Distal Intergenic	5	148826611	148828623	2013	1	154	ENST00000305988.6	-33242	ENSG00000169252
LINC01656	long intergenic non-protein coding RNA 1656	-0.070898	-0.462402	0.320606	2.71074	-0.380844	0.708525	0.915303	-5.43303	peak_106192	Day0vsDay15	chr22	44411748	44412598	851	*	Distal Intergenic	22	44443327	44444788	1462	1	101927526	ENST00000415702.1	-30729	ENSG00000232655
SLC2A10	solute carrier family 2 member 10	-0.0708952	-0.572101	0.43031	0.0592279	-0.293196	0.772096	0.915764	-5.72188	peak_98805	Day0vsDay27	chr20	46793864	46795074	1211	*	Distal Intergenic	20	46714467	46725470	11004	1	81031	ENST00000611837.1	79397	ENSG00000197496
C13orf46	chromosome 13 open reading frame 46	-0.0708948	-0.492085	0.350295	1.71407	-0.355632	0.726225	0.920894	-5.43789	peak_45672	Day0vsDay15	chr13	113952423	113952837	415	*	Distal Intergenic	13	113956549	113970409	13861	2	100507747	ENST00000637024.1	17572	ENSG00000283199
MIR3679	microRNA 3679	-0.0708845	-0.762559	0.62079	1.46329	-0.213279	0.833319	0.982306	-5.69539	peak_90015	Day0vsDay8	chr2	134141617	134142523	907	*	Intron	2	134127125	134127192	68	1	100500878	ENST00000581102.1	14492	ENSG00000263813
CCDC88C	coiled-coil domain containing 88C	-0.070884	-0.452678	0.31091	2.49194	-0.385674	0.704264	0.913882	-5.42737	peak_49229	Day0vsDay15	chr14	91286164	91287172	1009	*	Promoter (2-3kb)	14	91271323	91289331	18009	2	440193	ENST00000556726.5	2159	ENSG00000015133
LOC283387	uncharacterized LOC283387	-0.0708761	-0.511772	0.370019	4.18066	-0.333838	0.74239	0.969931	-5.84924	peak_36709	Day0vsDay8	chr12	57860130	57860760	631	*	Distal Intergenic	12	57869834	57872870	3037	2	283387	ENST00000661247.1	12110	ENSG00000245651
LINC02000	long intergenic non-protein coding RNA 2000	-0.0708539	-0.478117	0.33641	4.28547	-0.360616	0.721795	0.967499	-5.82936	peak_114267	Day0vsDay8	chr3	134073712	134074586	875	*	Intron	3	134055256	134057648	2393	2	100507210	ENST00000483245.1	-16064	ENSG00000243832
POFUT2	protein O-fucosyltransferase 2	-0.0708536	-0.562808	0.421101	4.27538	-0.309147	0.76097	0.972067	-5.85684	peak_102758	Day0vsDay8	chr21	45287496	45288508	1013	*	Promoter (<=1kb)	21	45263928	45287898	23971	2	23275	ENST00000331343.11	0	ENSG00000186866
LINC00841	long intergenic non-protein coding RNA 841	-0.0708531	-0.758131	0.616425	-0.474559	-0.21397	0.832673	0.940309	-5.66112	peak_17791	Day0vsDay27	chr10	44083012	44083965	954	*	Distal Intergenic	10	43943093	43944486	1394	1	283033	ENST00000664261.1	139919	NA
CDKN1B	cyclin dependent kinase inhibitor 1B	-0.070853	-0.499295	0.357589	4.13834	-0.352483	0.728679	0.921599	-5.43338	peak_34660	Day0vsDay15	chr12	12695914	12697212	1299	*	Promoter (<=1kb)	12	12696359	12722369	26011	1	1027	ENST00000682620.1	0	ENSG00000111276
LRRC4C	leucine rich repeat containing 4C	-0.0708509	-0.762641	0.620939	-0.907484	-0.212289	0.833819	0.954459	-5.51954	peak_27300	Day0vsDay15	chr11	39651834	39652566	733	*	Distal Intergenic	11	40116170	40241883	125714	2	57689	ENST00000533474.1	589317	ENSG00000148948
OCSTAMP	osteoclast stimulatory transmembrane protein	-0.0708459	-0.443712	0.30202	4.6966	-0.39567	0.696986	0.882786	-5.61437	peak_98775	Day0vsDay27	chr20	46559987	46560626	640	*	3' UTR	20	46540946	46550654	9709	2	128506	ENST00000279028.3	-9333	ENSG00000149635
PFKFB3-AS1	PFKFB3 antisense RNA 1	-0.070841	-0.514764	0.373083	4.72147	-0.331172	0.744348	0.970206	-5.85276	peak_15603	Day0vsDay8	chr10	6201310	6202064	755	*	Promoter (<=1kb)	10	6197612	6202693	5082	2	124902371	ENST00000427630.1	629	ENSG00000213994
MYO1D	myosin ID	-0.0708381	-0.486227	0.344551	1.03434	-0.355009	0.726297	0.896271	-5.64133	peak_66077	Day0vsDay27	chr17	32608965	32609629	665	*	Intron	17	32594341	32602711	8371	2	4642	ENST00000580547.1	-6254	ENSG00000176658
SRP68	signal recognition particle 68	-0.0708357	-0.47134	0.329669	5.4991	-0.368706	0.716628	0.91751	-5.42479	peak_69517	Day0vsDay15	chr17	76043622	76043968	347	*	Promoter (1-2kb)	17	76039104	76041628	2525	2	6730	ENST00000588643.1	-1994	ENSG00000167881
COPB2-DT	COPB2 divergent transcript	-0.070832	-0.788905	0.647241	-0.888156	-0.204464	0.839854	0.956345	-5.52962	peak_114697	Day0vsDay15	chr3	139419031	139419658	628	*	Promoter (<=1kb)	3	139419581	139579095	159515	1	100507291	ENST00000659546.1	0	ENSG00000248932
LOC105377975	uncharacterized LOC105377975	-0.0708311	-0.42876	0.287097	2.5305	-0.41153	0.685596	0.908247	-5.42577	peak_140439	Day0vsDay15	chr6	119349174	119350672	1499	*	Promoter (<=1kb)	6	119349886	119608246	258361	1	105377975	ENST00000692359.2	0	NA
RNF157	ring finger protein 157	-0.0708304	-0.556461	0.414801	4.03004	-0.302323	0.765221	0.973064	-5.856	peak_69533	Day0vsDay8	chr17	76176931	76177267	337	*	Intron	17	76162761	76167082	4322	2	114804	ENST00000591615.1	-9849	ENSG00000141576
MIR548AG2	microRNA 548ag-2	-0.0708265	-0.532033	0.39038	3.31846	-0.318315	0.753221	0.970952	-5.85078	peak_100034	Day0vsDay8	chr20	60561143	60562203	1061	*	Promoter (2-3kb)	20	60564562	60564625	64	1	100616440	ENST00000581228.1	-2359	ENSG00000265617
ZNF267	zinc finger protein 267	-0.0708241	-0.49946	0.357811	2.59325	-0.342492	0.735203	0.969541	-5.80558	peak_59467	Day0vsDay8	chr16	31869453	31870150	698	*	Distal Intergenic	16	31873807	31914725	40919	1	10308	ENST00000394846.7	-3657	ENSG00000185947
LINC01980	long intergenic non-protein coding RNA 1980	-0.0708231	-0.452199	0.310552	3.8568	-0.387117	0.703257	0.913436	-5.41806	peak_108761	Day0vsDay15	chr3	27770397	27770897	501	*	Distal Intergenic	3	27797552	27860325	62774	1	105377007	ENST00000653125.1	-26655	ENSG00000225548
TAF5L	TATA-box binding protein associated factor 5 like	-0.0708199	-0.535249	0.393609	5.55175	-0.316339	0.755371	0.971441	-5.855	peak_13807	Day0vsDay8	chr1	229624851	229626830	1980	*	Promoter (<=1kb)	1	229593134	229626122	32989	2	27097	ENST00000258281.7	0	ENSG00000135801
ZNF267	zinc finger protein 267	-0.0708183	-0.416662	0.275025	2.59325	-0.424447	0.675326	0.904519	-5.41587	peak_59467	Day0vsDay15	chr16	31869453	31870150	698	*	Distal Intergenic	16	31873807	31914725	40919	1	10308	ENST00000394846.7	-3657	ENSG00000185947
RNF38	ring finger protein 38	-0.0708172	-0.439442	0.297807	2.77371	-0.408995	0.687403	0.908782	-5.4268	peak_163347	Day0vsDay15	chr9	36469873	36471304	1432	*	Intron	9	36376008	36487548	111541	2	152006	ENST00000488058.1	16244	ENSG00000137075
CFAP44	cilia and flagella associated protein 44	-0.0708123	-0.557961	0.416337	3.19495	-0.303951	0.764581	0.912835	-5.64039	peak_112877	Day0vsDay27	chr3	113462775	113463136	362	*	Intron	3	113362865	113441610	78746	2	55779	ENST00000295868.6	-21165	ENSG00000206530
NRP2	neuropilin 2	-0.0708088	-0.571253	0.429635	4.48285	-0.294326	0.771958	0.974179	-5.86116	peak_92769	Day0vsDay8	chr2	205720689	205721253	565	*	Promoter (1-2kb)	2	205722265	205723922	1658	1	8828	ENST00000477199.1	-1012	ENSG00000118257
GAP43	growth associated protein 43	-0.0708083	-0.826287	0.68467	-0.360696	-0.195006	0.847275	0.945768	-5.6901	peak_112960	Day0vsDay27	chr3	115499002	115499609	608	*	Intron	3	115623510	115721483	97974	1	2596	ENST00000305124.11	-123901	ENSG00000172020
PGAM5	PGAM family member 5, mitochondrial serine/threonine protein phosphatase	-0.0708081	-0.522009	0.380393	-0.734277	-0.325289	0.748008	0.927951	-5.44763	peak_41206	Day0vsDay15	chr12	132703884	132704717	834	*	3' UTR	12	132710819	132719166	8348	1	192111	ENST00000317555.6	-6102	ENSG00000247077
DHX35	DEAH-box helicase 35	-0.0708034	-0.505957	0.36435	2.01564	-0.35144	0.72941	0.968493	-5.73074	peak_98167	Day0vsDay8	chr20	38997489	38998514	1026	*	Intron	20	39021873	39038646	16774	1	60625	ENST00000449559.1	-23359	ENSG00000101452
SIRPA	signal regulatory protein alpha	-0.0707984	-0.45326	0.311663	2.92447	-0.38962	0.701668	0.913129	-5.42625	peak_95711	Day0vsDay15	chr20	1918785	1919191	407	*	Intron	20	1895407	1940592	45186	1	140885	ENST00000358771.5	23378	ENSG00000198053
MEF2B	myocyte enhancer factor 2B	-0.0707982	-0.425507	0.283911	3.73518	-0.419442	0.68003	0.874346	-5.60336	peak_77877	Day0vsDay27	chr19	19174922	19175505	584	*	Intron	19	19145593	19170289	24697	2	100271849	ENST00000409447.2	-4633	ENSG00000213999
B3GNTL1	UDP-GlcNAc:betaGal beta-1,3-N-acetylglucosaminyltransferase like 1	-0.0707857	-0.523382	0.381811	5.56634	-0.328073	0.746728	0.970434	-5.84915	peak_70618	Day0vsDay8	chr17	82956258	82956742	485	*	Promoter (<=1kb)	17	82943791	82956801	13011	2	146712	ENST00000573363.5	59	ENSG00000175711
LINC02363	long intergenic non-protein coding RNA 2363	-0.070782	-0.956478	0.814914	-0.39888	-0.167247	0.868991	0.985964	-5.66576	peak_124416	Day0vsDay8	chr4	184356606	184357192	587	*	Promoter (2-3kb)	4	184340756	184353977	13222	2	728175	ENST00000317596.3	-2629	ENSG00000180712
PCBD1	pterin-4 alpha-carbinolamine dehydratase 1	-0.0707787	-0.430754	0.289197	2.01297	-0.407556	0.687504	0.908782	-5.42073	peak_19344	Day0vsDay15	chr10	70879753	70880569	817	*	3' UTR	10	70882280	70885899	3620	2	5092	ENST00000493961.5	5330	ENSG00000166228
SLC5A4-AS1	SLC5A4 antisense RNA 1	-0.0707749	-0.570198	0.428649	5.07457	-0.295512	0.770968	0.973977	-5.86214	peak_104795	Day0vsDay8	chr22	32205837	32206543	707	*	Promoter (<=1kb)	22	32205165	32273615	68451	1	110806273	ENST00000434942.2	672	ENSG00000242082
SATB2-AS1	SATB2 antisense RNA 1	-0.0707743	-0.587401	0.445852	6.24021	-0.283959	0.779074	0.975391	-5.86415	peak_92465	Day0vsDay8	chr2	199468895	199469772	878	*	Promoter (<=1kb)	2	199468886	199470153	1268	1	150538	ENST00000446911.1	9	ENSG00000225953
PRSS21	serine protease 21	-0.0707729	-0.461675	0.320129	2.15605	-0.390085	0.701337	0.885186	-5.62455	peak_56981	Day0vsDay27	chr16	2811671	2812508	838	*	Distal Intergenic	16	2817180	2821719	4540	1	10942	ENST00000450020.7	-4672	ENSG00000007038
LINC02606	long intergenic non-protein coding RNA 2606	-0.0707726	-0.665738	0.524192	0.225216	-0.246565	0.807511	0.946233	-5.45611	peak_1150	Day0vsDay15	chr1	9472384	9473756	1373	*	Distal Intergenic	1	9426649	9440564	13916	2	100506022	ENST00000641940.1	-31820	ENSG00000284693
CACNA2D2	calcium voltage-gated channel auxiliary subunit alpha2delta 2	-0.0707684	-0.54995	0.408414	3.06403	-0.313832	0.757247	0.93118	-5.45363	peak_110396	Day0vsDay15	chr3	50492924	50493389	466	*	Intron	3	50362799	50503423	140625	2	9254	ENST00000423994.6	10034	ENSG00000007402
KIF16B	kinesin family member 16B	-0.0707657	-0.481395	0.339863	2.79238	-0.358691	0.723972	0.895192	-5.64329	peak_96434	Day0vsDay27	chr20	16337738	16338207	470	*	Intron	20	16379750	16404867	25118	2	55614	ENST00000450176.1	66660	ENSG00000089177
TES	testin LIM domain protein	-0.0707604	-0.51911	0.377589	2.19406	-0.327138	0.746628	0.927648	-5.45184	peak_150700	Day0vsDay15	chr7	116218080	116219062	983	*	Intron	7	116222804	116258783	35980	1	26136	ENST00000393481.6	-3742	ENSG00000135269
SPP2	secreted phosphoprotein 2	-0.0707555	-0.530389	0.388878	4.45086	-0.319892	0.752673	0.929662	-5.44357	peak_94411	Day0vsDay15	chr2	234128521	234128897	377	*	Distal Intergenic	2	234050837	234056278	5442	1	6694	ENST00000492481.1	77684	ENSG00000072080
LOC105377785	uncharacterized LOC105377785	-0.0707498	-0.719204	0.577705	0.163255	-0.228228	0.821794	0.936154	-5.66064	peak_154334	Day0vsDay27	chr8	2814290	2814793	504	*	Intron	8	2795295	2823302	28008	1	105377785	ENST00000662575.1	18995	NA
PRPF38B	pre-mRNA processing factor 38B	-0.0707496	-0.539706	0.398207	6.52248	-0.312715	0.757416	0.971732	-5.85561	peak_7512	Day0vsDay8	chr1	108691742	108693625	1884	*	Promoter (<=1kb)	1	108692310	108702928	10619	1	55119	ENST00000370025.9	0	ENSG00000134186
TIMP3	TIMP metallopeptidase inhibitor 3	-0.0707467	-0.58737	0.445876	5.85924	-0.284058	0.779587	0.975499	-5.86414	peak_104840	Day0vsDay8	chr22	32760081	32761271	1191	*	Intron	22	32801705	32863041	61337	1	7078	ENST00000266085.7	-40434	ENSG00000100234
C7orf57	chromosome 7 open reading frame 57	-0.0707463	-0.727439	0.585946	-0.801167	-0.22368	0.825186	0.937371	-5.69826	peak_146955	Day0vsDay27	chr7	48049821	48050445	625	*	Exon	7	48035543	48061297	25755	1	136288	ENST00000348904.4	14278	ENSG00000164746
PTPRO	protein tyrosine phosphatase receptor type O	-0.0707462	-0.459353	0.31786	2.27405	-0.383096	0.70605	0.887379	-5.62307	peak_34801	Day0vsDay27	chr12	15321785	15323031	1247	*	Promoter (<=1kb)	12	15322257	15597323	275067	1	5800	ENST00000674316.1	0	ENSG00000151490
GSTT2B	glutathione S-transferase theta 2B	-0.0707436	-0.50687	0.365382	1.99392	-0.341677	0.736378	0.969541	-5.73853	peak_104036	Day0vsDay8	chr22	23956400	23957075	676	*	Intron	22	23957619	23961153	3535	2	653689	ENST00000404172.3	4078	ENSG00000133433
NFATC3	nuclear factor of activated T cells 3	-0.0707325	-0.549578	0.408113	2.20053	-0.307522	0.761861	0.932269	-5.45953	peak_61106	Day0vsDay15	chr16	68064652	68065313	662	*	Intron	16	68077340	68122271	44932	1	4775	ENST00000548144.1	-12027	ENSG00000072736
LOC105371310	uncharacterized LOC105371310	-0.0707282	-0.681984	0.540528	-0.342074	-0.240778	0.812139	0.947581	-5.46473	peak_60793	Day0vsDay15	chr16	64131458	64132135	678	*	Distal Intergenic	16	64364781	64600247	235467	1	105371310	ENST00000564046.1	-232646	NA
PCDHB1	protocadherin beta 1	-0.0707243	-0.563988	0.422539	1.46082	-0.297199	0.769078	0.914636	-5.65055	peak_131434	Day0vsDay27	chr5	141040897	141041489	593	*	Exon	5	141051374	141059346	7973	1	29930	ENST00000306549.6	-9885	ENSG00000171815
LOC124903490	uncharacterized LOC124903490	-0.0707232	-0.588245	0.446798	-0.0974161	-0.283264	0.7796	0.937413	-5.49435	peak_52837	Day0vsDay15	chr15	50859400	50860083	684	*	Promoter (<=1kb)	15	50839879	50860931	21053	2	124903490	ENST00000619889.1	848	NA
ITIH1	inter-alpha-trypsin inhibitor heavy chain 1	-0.0707226	-0.539668	0.398222	2.13814	-0.316914	0.754812	0.971218	-5.78521	peak_110614	Day0vsDay8	chr3	52779396	52779912	517	*	Promoter (<=1kb)	3	52779921	52783003	3083	1	3697	ENST00000487686.5	-9	ENSG00000055957
ADAM12	ADAM metallopeptidase domain 12	-0.0707195	-0.63987	0.498431	1.22161	-0.258707	0.798956	0.943433	-5.49134	peak_23543	Day0vsDay15	chr10	126387578	126389510	1933	*	Promoter (<=1kb)	10	126012381	126388455	376075	2	8038	ENST00000368679.8	0	ENSG00000148848
SLC16A13	solute carrier family 16 member 13	-0.0707151	-0.667384	0.525954	-0.251949	-0.25357	0.802856	0.92865	-5.63334	peak_64144	Day0vsDay27	chr17	7035158	7036506	1349	*	Promoter (<=1kb)	17	7036015	7040117	4103	1	201232	ENST00000308027.7	0	ENSG00000174327
KCNIP4	potassium voltage-gated channel interacting protein 4	-0.0707146	-0.637687	0.496257	0.24042	-0.258526	0.798383	0.943248	-5.48437	peak_119136	Day0vsDay15	chr4	21134972	21135347	376	*	Intron	4	20729916	20984041	254126	2	80333	ENST00000382149.9	-150931	ENSG00000185774
DMAP1	DNA methyltransferase 1 associated protein 1	-0.0707134	-0.434955	0.293528	4.57493	-0.40241	0.691231	0.880065	-5.61949	peak_4782	Day0vsDay27	chr1	44212635	44214221	1587	*	Promoter (<=1kb)	1	44213455	44220681	7227	1	55929	ENST00000361745.10	0	ENSG00000178028
LINC01870	long intergenic non-protein coding RNA 1870	-0.0706982	-0.523302	0.381905	2.80796	-0.339508	0.738814	0.969552	-5.82909	peak_87667	Day0vsDay8	chr2	101492066	101492795	730	*	Distal Intergenic	2	101479390	101486822	7433	1	107985925	ENST00000427042.1	12676	NA
MIR8055	microRNA 8055	-0.0706926	-0.454335	0.312949	3.70521	-0.398078	0.695503	0.91168	-5.41846	peak_154495	Day0vsDay15	chr8	6621484	6622515	1032	*	Promoter (<=1kb)	8	6622124	6622220	97	2	102465861	ENST00000610739.1	0	ENSG00000276580
LOC105378333	uncharacterized LOC105378333	-0.0706904	-1.29824	1.15686	-0.309937	-0.119956	0.905836	0.989595	-5.5888	peak_18964	Day0vsDay8	chr10	63998084	63999182	1099	*	Intron	10	64036345	64037280	936	2	105378333	ENST00000451946.1	38098	NA
ST6GALNAC3	ST6 N-acetylgalactosaminide alpha-2,6-sialyltransferase 3	-0.0706859	-0.567805	0.426433	3.06248	-0.2991	0.768346	0.973536	-5.80298	peak_6269	Day0vsDay8	chr1	76153809	76155129	1321	*	Intron	1	76074746	76634603	559858	1	256435	ENST00000328299.4	79063	ENSG00000184005
PACS1	phosphofurin acidic cluster sorting protein 1	-0.0706857	-0.398582	0.257211	2.44059	-0.464923	0.651182	0.85962	-5.6004	peak_28909	Day0vsDay27	chr11	66068261	66068532	272	*	Promoter (1-2kb)	11	66070272	66244744	174473	1	55690	ENST00000320580.9	-1740	ENSG00000175115
DGKA	diacylglycerol kinase alpha	-0.0706816	-0.716357	0.574994	1.43641	-0.227401	0.822352	0.9813	-5.76795	peak_36500	Day0vsDay8	chr12	55930781	55931255	475	*	Promoter (<=1kb)	12	55931089	55937084	5996	1	1606	ENST00000555090.5	0	ENSG00000065357
LOC105375630	uncharacterized LOC105375630	-0.0706801	-0.589309	0.447949	1.81287	-0.288953	0.775915	0.974874	-5.78716	peak_158663	Day0vsDay8	chr8	88710299	88711206	908	*	Exon	8	88542728	88887323	344596	1	105375630	ENST00000649573.1	167571	NA
SYNE3	spectrin repeat containing nuclear envelope family member 3	-0.0706718	-1.07341	0.93207	-0.0983685	-0.146687	0.885037	0.986907	-5.5442	peak_49664	Day0vsDay8	chr14	95495175	95496458	1284	*	Intron	14	95443661	95475836	32176	2	161176	ENST00000553340.1	-19339	ENSG00000176438
SCHLAP1	SWI/SNF complex antagonist associated with prostate cancer 1	-0.0706704	-0.49836	0.357019	1.26389	-0.351379	0.729672	0.92195	-5.4294	peak_91723	Day0vsDay15	chr2	180604057	180604389	333	*	Intron	2	180692104	180916939	224836	1	101669767	ENST00000629145.1	-87715	ENSG00000281131
ITGAL	integrin subunit alpha L	-0.070668	-0.535217	0.393881	4.01574	-0.319744	0.752945	0.970952	-5.83741	peak_59304	Day0vsDay8	chr16	30491516	30492416	901	*	Promoter (2-3kb)	16	30489000	30494856	5857	1	3683	ENST00000564935.1	2516	ENSG00000005844
VDAC2	voltage dependent anion channel 2	-0.0706678	-0.511419	0.370083	4.0014	-0.335888	0.740785	0.969631	-5.84123	peak_19709	Day0vsDay8	chr10	75230631	75231001	371	*	Promoter (1-2kb)	10	75229310	75231275	1966	1	7417	ENST00000460044.1	1321	ENSG00000165637
LOC124903771	uncharacterized LOC124903771	-0.0706643	-0.608076	0.466747	-0.076136	-0.272552	0.787717	0.922211	-5.71956	peak_60008	Day0vsDay27	chr16	50468408	50469302	895	*	Intron	16	50505945	50546347	40403	1	124903771	ENST00000646992.1	-36643	NA
FAM240B	family with sequence similarity 240 member B	-0.0706544	-1.46148	1.32017	0.114566	-0.105299	0.917084	0.99123	-5.5284	peak_163520	Day0vsDay8	chr9	38733341	38733973	633	*	Distal Intergenic	9	38694266	38720133	25868	2	110806297	ENST00000637493.2	-13208	ENSG00000283329
KLF9	KLF transcription factor 9	-0.0706515	-0.567637	0.426334	2.33005	-0.301799	0.766479	0.913714	-5.63802	peak_163973	Day0vsDay27	chr9	70418847	70420882	2036	*	Exon	9	70384604	70414657	30054	2	687	ENST00000377126.4	-4190	ENSG00000119138
POTEM	POTE ankyrin domain family member M	-0.0706501	-0.98663	0.84533	0.868931	-0.164277	0.87132	0.986286	-5.46087	peak_45805	Day0vsDay8	chr14	18952914	18953505	592	*	Distal Intergenic	14	18967434	18998903	31470	1	641455	ENST00000552966.5	-13929	ENSG00000222036
KCNQ1OT1	KCNQ1 opposite strand/antisense transcript 1	-0.070649	-0.63511	0.493812	-0.0379871	-0.259435	0.79769	0.926693	-5.69334	peak_25233	Day0vsDay27	chr11	2707098	2708041	944	*	Intron	11	2608328	2699994	91667	2	10984	ENST00000597346.1	-7104	ENSG00000269821
DLX5	distal-less homeobox 5	-0.0706447	-0.374345	0.233055	2.86649	-0.482161	0.634411	0.891051	-5.39264	peak_149507	Day0vsDay15	chr7	97065051	97065347	297	*	Distal Intergenic	7	97021978	97024950	2973	2	1749	ENST00000486603.2	-40101	ENSG00000105880
TRNP1	TMF1 regulated nuclear protein 1	-0.0706446	-0.428642	0.287352	3.31281	-0.412748	0.684649	0.877087	-5.61545	peak_3078	Day0vsDay27	chr1	26997534	26998153	620	*	Intron	1	26994319	27000109	5791	1	388610	ENST00000531285.1	3215	ENSG00000253368
LINC01395	long intergenic non-protein coding RNA 1395	-0.0706441	-0.50632	0.365032	3.13096	-0.338272	0.739035	0.902359	-5.64384	peak_33023	Day0vsDay27	chr11	129695409	129696394	986	*	Distal Intergenic	11	129612116	129617269	5154	2	101929557	ENST00000631195.1	-78140	ENSG00000281097
NBAS	NBAS subunit of NRZ tethering complex	-0.0706426	-0.705114	0.563829	1.71793	-0.232324	0.818798	0.981018	-5.7277	peak_82758	Day0vsDay8	chr2	15165577	15166318	742	*	Distal Intergenic	2	15166917	15180378	13462	2	51594	ENST00000485694.1	14060	ENSG00000151779
CNTNAP2	contactin associated protein 2	-0.0706402	-0.52537	0.384089	1.91126	-0.323012	0.750259	0.928509	-5.45441	peak_152481	Day0vsDay15	chr7	148262369	148263372	1004	*	Promoter (<=1kb)	7	148263055	148420920	157866	1	26047	ENST00000636242.1	0	ENSG00000174469
BMS1P22	BMS1 pseudogene 22	-0.0706394	-0.556047	0.414768	5.16288	-0.316159	0.755705	0.971441	-5.85997	peak_103130	Day0vsDay8	chr22	15800491	15801194	704	*	Intron	22	15805847	15806503	657	2	106480334	ENST00000414726.1	5309	ENSG00000290415
LINC00613	long intergenic non-protein coding RNA 613	-0.0706349	-0.677884	0.536614	0.342521	-0.2427	0.810723	0.947043	-5.43619	peak_122764	Day0vsDay15	chr4	136008102	136009662	1561	*	Distal Intergenic	4	135866990	135913680	46691	2	100507528	ENST00000508714.5	-94422	ENSG00000248330
SAMD4B	sterile alpha motif domain containing 4B	-0.0706331	-0.752234	0.610968	0.338319	-0.2148	0.831884	0.953876	-5.48525	peak_79187	Day0vsDay15	chr19	39356646	39357426	781	*	Promoter (<=1kb)	19	39356708	39360148	3441	1	55095	ENST00000594204.1	0	ENSG00000179134
LOC101928373	uncharacterized LOC101928373	-0.0706327	-0.544333	0.403068	1.27483	-0.312557	0.758095	0.931287	-5.47158	peak_141023	Day0vsDay15	chr6	135879723	135881216	1494	*	Promoter (<=1kb)	6	135854053	135880942	26890	2	101928373	ENST00000655005.1	0	ENSG00000286313
BABAM2	BRISC and BRCA1 A complex member 2	-0.0706277	-0.572529	0.431274	6.36101	-0.292168	0.773424	0.974637	-5.86002	peak_83630	Day0vsDay8	chr2	27920226	27921238	1013	*	Intron	2	27894620	28025488	130869	1	9577	ENST00000604932.1	25606	ENSG00000158019
LINC02003	long intergenic non-protein coding RNA 2003	-0.070624	-0.546553	0.405305	4.86607	-0.308731	0.76103	0.972075	-5.85959	peak_69026	Day0vsDay8	chr17	72370823	72371464	642	*	Intron	17	72342940	72355136	12197	1	146795	ENST00000577573.1	27883	ENSG00000264026
SPDYE10	speedy/RINGO cell cycle regulator family member E10	-0.0706236	-0.497318	0.356071	2.42596	-0.351603	0.729201	0.897581	-5.64251	peak_148391	Day0vsDay27	chr7	73123565	73124544	980	*	Intron	7	73106340	73116876	10537	2	643862	ENST00000682856.2	-6689	ENSG00000274570
ORAI3	ORAI calcium release-activated calcium modulator 3	-0.0706234	-0.409778	0.268531	3.35907	-0.431626	0.670176	0.869708	-5.61033	peak_59365	Day0vsDay27	chr16	30948312	30950620	2309	*	Promoter (<=1kb)	16	30948386	30954319	5934	1	93129	ENST00000566056.1	0	ENSG00000175938
MIR4739	microRNA 4739	-0.0706111	-0.529506	0.388283	3.20356	-0.337237	0.740238	0.969552	-5.8516	peak_70065	Day0vsDay8	chr17	79684804	79686172	1369	*	Distal Intergenic	17	79707176	79707249	74	2	100616170	ENST00000577633.1	21077	ENSG00000266665
CYP4F2	cytochrome P450 family 4 subfamily F member 2	-0.0705991	-0.528949	0.387751	4.75748	-0.319271	0.752506	0.970905	-5.85131	peak_77325	Day0vsDay8	chr19	15894335	15895240	906	*	Promoter (2-3kb)	19	15892373	15897729	5357	2	8529	ENST00000586927.2	2489	ENSG00000186115
LINC02377	long intergenic non-protein coding RNA 2377	-0.0705937	-0.527815	0.386627	0.183784	-0.328801	0.746156	0.927532	-5.43868	peak_122622	Day0vsDay15	chr4	131379253	131379747	495	*	Promoter (<=1kb)	4	131379717	131528198	148482	1	105377424	ENST00000652848.1	0	ENSG00000250102
PRKN	parkin RBR E3 ubiquitin protein ligase	-0.0705922	-0.506083	0.364899	4.13687	-0.339891	0.737909	0.969552	-5.84544	peak_142607	Day0vsDay8	chr6	161800887	161801515	629	*	Intron	6	161347607	161837066	489460	2	5071	ENST00000674006.1	35551	ENSG00000185345
C14orf180	chromosome 14 open reading frame 180	-0.0705903	-0.414537	0.273357	4.28531	-0.447167	0.660438	0.899716	-5.39685	peak_50688	Day0vsDay15	chr14	104479993	104480701	709	*	Intron	14	104579764	104589543	9780	1	400258	ENST00000331952.6	-99063	ENSG00000184601
LINC02649	long intergenic non-protein coding RNA 2649	-0.0705896	-0.651808	0.510629	3.08426	-0.253744	0.80259	0.978875	-5.86014	peak_15625	Day0vsDay8	chr10	6291353	6292389	1037	*	Intron	10	6277687	6335982	58296	1	399715	ENST00000399868.2	13666	ENSG00000215244
KRT8	keratin 8	-0.0705874	-0.620965	0.47979	-0.290913	-0.265842	0.792814	0.941358	-5.44624	peak_36246	Day0vsDay15	chr12	52879328	52880423	1096	*	Distal Intergenic	12	52898469	52901867	3399	2	3856	ENST00000547031.5	21444	ENSG00000170421
MSANTD3	Myb/SANT DNA binding domain containing 3	-0.0705871	-0.444729	0.303555	-0.110822	-0.391062	0.699479	0.912564	-5.43219	peak_165654	Day0vsDay15	chr9	100437880	100438257	378	*	Intron	9	100442149	100451229	9081	1	91283	ENST00000489377.1	-3892	ENSG00000066697
ANAPC1P1	ANAPC1 pseudogene 1	-0.0705817	-0.451158	0.309995	2.59139	-0.384421	0.704324	0.886798	-5.64507	peak_86799	Day0vsDay27	chr2	86849013	86849517	505	*	Intron	2	86861825	86895042	33218	1	100286979	ENST00000616781.4	-12308	NA
HIC2	HIC ZBTB transcriptional repressor 2	-0.0705761	-0.471621	0.330469	4.35135	-0.370223	0.715567	0.891565	-5.62187	peak_103657	Day0vsDay27	chr22	21407160	21408320	1161	*	Distal Intergenic	22	21417371	21451463	34093	1	23119	ENST00000407464.7	-9051	ENSG00000169635
LINC00673	long intergenic non-protein coding RNA 673	-0.0705745	-0.668524	0.527375	2.72888	-0.249464	0.80578	0.979004	-5.80936	peak_69045	Day0vsDay8	chr17	72553233	72554502	1270	*	Intron	17	72428267	72574867	146601	2	100499467	ENST00000649332.1	20365	ENSG00000227036
PPARD	peroxisome proliferator activated receptor delta	-0.0705715	-0.569276	0.428133	6.61755	-0.293964	0.772216	0.974179	-5.85959	peak_136976	Day0vsDay8	chr6	35332049	35332638	590	*	Distal Intergenic	6	35342558	35428178	85621	1	5467	ENST00000360694.8	-9920	ENSG00000112033
WASHC2A	WASH complex subunit 2A	-0.0705651	-0.411894	0.270764	1.19346	-0.444868	0.661785	0.900017	-5.40656	peak_18451	Day0vsDay15	chr10	50074981	50075856	876	*	Promoter (2-3kb)	10	50078126	50133506	55381	1	387680	ENST00000399339.6	-2270	ENSG00000099290
LSP1	lymphocyte specific protein 1	-0.0705597	-0.48225	0.341131	4.39789	-0.367118	0.718253	0.9672	-5.8351	peak_25102	Day0vsDay8	chr11	1870553	1871592	1040	*	Promoter (<=1kb)	11	1870886	1886866	15981	1	4046	ENST00000417766.5	0	ENSG00000130592
CHEK2P2	CHEK2 pseudogene 2	-0.0705587	-0.519849	0.378731	0.525573	-0.337156	0.739985	0.925376	-5.38301	peak_51144	Day0vsDay15	chr15	20269982	20270395	414	*	Intron	15	20282744	20291558	8815	1	646096	ENST00000555186.5	-12349	ENSG00000290857
SGK1	serum/glucocorticoid regulated kinase 1	-0.0705522	-0.529498	0.388393	2.1523	-0.319673	0.752716	0.908236	-5.65686	peak_140945	Day0vsDay27	chr6	134317039	134318171	1133	*	Promoter (<=1kb)	6	134169256	134318112	148857	2	6446	ENST00000367858.10	0	ENSG00000118515
PAM	peptidylglycine alpha-amidating monooxygenase	-0.0705444	-0.563869	0.42278	6.34723	-0.296406	0.769676	0.973691	-5.86049	peak_129541	Day0vsDay8	chr5	102971597	102972203	607	*	Intron	5	102959997	102974837	14841	1	5066	ENST00000505372.1	11600	ENSG00000145730
CAVIN1	caveolae associated protein 1	-0.0705444	-0.50799	0.366901	3.67037	-0.334269	0.741314	0.969734	-5.83171	peak_66949	Day0vsDay8	chr17	42415018	42415403	386	*	Intron	17	42402449	42423256	20808	2	284119	ENST00000357037.6	7853	ENSG00000177469
LOC124902078	small nucleolar RNA SNORA7	-0.070541	-0.660565	0.519483	0.888041	-0.247816	0.806555	0.945981	-5.49634	peak_157108	Day0vsDay15	chr8	51140179	51141226	1048	*	Distal Intergenic	8	51015021	51015165	145	1	124902078	ENST00000364446.1	125158	ENSG00000201316
LMO4	LIM domain only 4	-0.0705374	-0.581022	0.439948	3.71611	-0.286414	0.777217	0.975019	-5.86356	peak_6644	Day0vsDay8	chr1	87334940	87335782	843	*	Intron	1	87331781	87345015	13235	1	8543	ENST00000489303.1	3159	ENSG00000143013
KATNB1	katanin regulatory subunit B1	-0.0705212	-0.497025	0.355983	1.82221	-0.348274	0.731686	0.898986	-5.64866	peak_60542	Day0vsDay27	chr16	57743540	57744337	798	*	Intron	16	57737192	57752104	14913	1	10300	ENST00000563127.1	6348	ENSG00000140854
ICE1	interactor of little elongation complex ELL subunit 1	-0.0705191	-1.11826	0.977223	-0.845278	-0.139986	0.89033	0.987864	-5.60939	peak_125538	Day0vsDay8	chr5	5522177	5523887	1711	*	Distal Intergenic	5	5422742	5437836	15095	1	23379	ENST00000505464.1	99435	ENSG00000164151
PSTPIP2	proline-serine-threonine phosphatase interacting protein 2	-0.0705177	-1.17832	1.03728	-0.462831	-0.131945	0.896216	0.988416	-5.61823	peak_72768	Day0vsDay8	chr18	46009483	46010254	772	*	Intron	18	45999459	46016225	16767	2	9050	ENST00000591729.1	5971	ENSG00000152229
SHANK2	SH3 and multiple ankyrin repeat domains 2	-0.0705149	-0.659076	0.518046	-0.577239	-0.24834	0.806154	0.945927	-5.48137	peak_29532	Day0vsDay15	chr11	71089164	71089859	696	*	Promoter (2-3kb)	11	70896385	71092477	196093	2	22941	ENST00000618363.4	2618	ENSG00000162105
PLXDC2	plexin domain containing 2	-0.0705141	-0.523693	0.382665	2.33907	-0.332852	0.743215	0.926641	-5.45611	peak_16463	Day0vsDay15	chr10	19815464	19818054	2591	*	Promoter (<=1kb)	10	19816239	20280357	464119	1	84898	ENST00000377242.7	0	ENSG00000120594
LOC105369391	uncharacterized LOC105369391	-0.070512	-0.647809	0.506785	3.62289	-0.26082	0.79728	0.978464	-5.8615	peak_29928	Day0vsDay8	chr11	75582748	75584097	1350	*	Promoter (<=1kb)	11	75583196	75594665	11470	1	105369391	ENST00000527803.1	0	ENSG00000255326
LOC574538	uncharacterized LOC574538	-0.0705047	-0.742021	0.601012	0.0345282	-0.218171	0.829342	0.953127	-5.51308	peak_33543	Day0vsDay15	chr12	142067	142567	501	*	Exon	12	139534	149115	9582	2	574538	ENST00000508953.2	6548	ENSG00000249695
MACF1	microtubule actin crosslinking factor 1	-0.0705043	-0.50476	0.363752	1.93199	-0.337101	0.739855	0.90281	-5.6416	peak_4297	Day0vsDay27	chr1	39080544	39082181	1638	*	Promoter (<=1kb)	1	39081316	39102981	21666	1	23499	ENST00000484793.5	0	ENSG00000127603
LINC02404	long intergenic non-protein coding RNA 2404	-0.070503	-0.407263	0.266257	1.93283	-0.445578	0.661315	0.899978	-5.39853	peak_37809	Day0vsDay15	chr12	91902837	91903833	997	*	Intron	12	91877391	91880655	3265	1	105369900	ENST00000546710.2	25446	ENSG00000257893
MAPT	microtubule associated protein tau	-0.07049	-0.452619	0.311639	3.94937	-0.382362	0.705829	0.914525	-5.42775	peak_67330	Day0vsDay15	chr17	45936843	45937398	556	*	Intron	17	45962321	46018702	56382	1	4137	ENST00000703979.1	-24923	ENSG00000186868
AGK-DT	AGK divergent transcript	-0.0704889	-0.822759	0.681782	-0.198468	-0.194624	0.847733	0.983541	-5.6012	peak_152066	Day0vsDay8	chr7	141435691	141436678	988	*	Intron	7	141500249	141511823	11575	2	105375538	ENST00000663125.1	75145	NA
C10orf105	chromosome 10 open reading frame 105	-0.0704866	-0.49501	0.354037	4.58197	-0.353999	0.727609	0.968134	-5.83415	peak_19462	Day0vsDay8	chr10	71741947	71743363	1417	*	Exon	10	71711710	71737824	26115	2	414152	ENST00000398786.2	-4123	ENSG00000214688
ZNF475	zinc finger protein 475	-0.0704854	-0.627241	0.48627	0.226983	-0.263567	0.794607	0.925378	-5.71728	peak_130200	Day0vsDay27	chr5	122169051	122169731	681	*	Intron	5	122160191	122180061	19871	1	100505841	ENST00000514637.1	8860	ENSG00000250803
SLC22A31	solute carrier family 22 member 31	-0.0704834	-0.607702	0.466735	1.29003	-0.276201	0.785436	0.939291	-5.47223	peak_63050	Day0vsDay15	chr16	89187064	89188083	1020	*	Exon	16	89196151	89198840	2690	2	146429	ENST00000563595.6	10757	ENSG00000259803
CADPS	calcium dependent secretion activator	-0.0704786	-0.667714	0.526757	1.74625	-0.246478	0.807939	0.979277	-5.70223	peak_111174	Day0vsDay8	chr3	62592376	62592944	569	*	Exon	3	62533022	62585246	52225	2	8618	ENST00000542833.1	-7130	ENSG00000163618
DTX2	deltex E3 ubiquitin ligase 2	-0.0704785	-0.5307	0.389743	4.98898	-0.317542	0.754532	0.930493	-5.44255	peak_148906	Day0vsDay15	chr7	76498719	76500351	1633	*	Promoter (<=1kb)	7	76499802	76505995	6194	1	113878	ENST00000479915.5	0	ENSG00000091073
BCL11A	BCL11 transcription factor A	-0.0704775	-0.740543	0.599588	2.32087	-0.220216	0.828101	0.952776	-5.4462	peak_85305	Day0vsDay15	chr2	60605283	60606195	913	*	Distal Intergenic	2	60450520	60554467	103948	2	53335	ENST00000646249.1	-50816	ENSG00000119866
ATP8B3	ATPase phospholipid transporting 8B3	-0.0704756	-0.550958	0.410006	6.4132	-0.308686	0.761166	0.972096	-5.85354	peak_75316	Day0vsDay8	chr19	1802515	1803517	1003	*	Promoter (2-3kb)	19	1798764	1806160	7397	2	148229	ENST00000533107.3	2643	ENSG00000130270
LOC124902632	uncharacterized LOC124902632	-0.0704695	-0.764961	0.624022	-0.545512	-0.210325	0.835332	0.941309	-5.69503	peak_25918	Day0vsDay27	chr11	11520346	11521065	720	*	Intron	11	11570084	11573782	3699	1	124902632	ENST00000527726.1	-49019	NA
RIPOR2	RHO family interacting cell polarization regulator 2	-0.0704636	-0.444113	0.303186	1.79565	-0.394805	0.697411	0.912103	-5.42317	peak_136029	Day0vsDay15	chr6	24890657	24891352	696	*	Intron	6	24839373	24877365	37993	2	9750	ENST00000540914.5	-13292	ENSG00000111913
DIXDC1	DIX domain containing 1	-0.0704634	-0.474058	0.333131	3.08092	-0.367648	0.717618	0.917723	-5.44268	peak_31446	Day0vsDay15	chr11	111936726	111938045	1320	*	Promoter (<=1kb)	11	111937343	112022653	85311	1	85458	ENST00000440460.7	0	ENSG00000150764
ST3GAL3	ST3 beta-galactoside alpha-2,3-sialyltransferase 3	-0.0704621	-0.712384	0.57146	-0.16968	-0.227894	0.821985	0.950748	-5.45591	peak_4750	Day0vsDay15	chr1	43884648	43885734	1087	*	Intron	1	43879244	43930838	51595	1	6487	ENST00000645644.1	5404	ENSG00000126091
CBLB	Cbl proto-oncogene B	-0.0704436	-0.566915	0.426028	5.02291	-0.294106	0.771409	0.974091	-5.86307	peak_112532	Day0vsDay8	chr3	105850648	105851478	831	*	Promoter (2-3kb)	3	105762122	105853646	91525	2	868	ENST00000643403.1	2168	ENSG00000114423
CYP2A6	cytochrome P450 family 2 subfamily A member 6	-0.0704327	-0.502631	0.361766	3.05802	-0.338593	0.738802	0.902321	-5.63349	peak_79375	Day0vsDay27	chr19	40848559	40849179	621	*	Promoter (1-2kb)	19	40844922	40850440	5519	2	1548	ENST00000596719.5	1261	ENSG00000255974
LINC01955	long intergenic non-protein coding RNA 1955	-0.0704303	-0.554378	0.413517	1.82907	-0.301661	0.765719	0.973064	-5.82159	peak_86832	Day0vsDay8	chr2	87254287	87255014	728	*	Promoter (<=1kb)	2	87249095	87253750	4656	2	105374847	ENST00000626392.1	-537	NA
ZFPM2	zinc finger protein, FOG family member 2	-0.0704289	-0.915744	0.774886	0.567361	-0.173626	0.863889	0.985171	-5.67847	peak_159434	Day0vsDay8	chr8	104871628	104872175	548	*	Intron	8	104703719	105419260	715542	1	23414	ENST00000518180.1	167909	ENSG00000169946
BAGE2	BAGE family member 2 (pseudogene)	-0.0704274	-0.748971	0.608116	2.66619	-0.218336	0.829586	0.982029	-5.82105	peak_100855	Day0vsDay8	chr21	10415077	10416499	1423	*	Promoter (1-2kb)	21	10413532	10491615	78084	1	85319	ENST00000470054.5	1545	NA
EFCAB5	EF-hand calcium binding domain 5	-0.0704218	-0.73192	0.591076	0.340384	-0.220666	0.827369	0.938228	-5.65224	peak_65870	Day0vsDay27	chr17	30095806	30096023	218	*	Intron	17	30087139	30092156	5018	1	374786	ENST00000582953.1	8667	ENSG00000176927
ATXN1-AS1	ATXN1 antisense RNA 1	-0.0704173	-0.586813	0.445978	3.69471	-0.287366	0.777119	0.917842	-5.64049	peak_135746	Day0vsDay27	chr6	16770858	16771289	432	*	Distal Intergenic	6	16762028	16762939	912	1	101928433	ENST00000701248.1	8830	NA
MIR4318	microRNA 4318	-0.0704104	-0.994634	0.853813	-0.507103	-0.157913	0.875953	0.986593	-5.60661	peak_72524	Day0vsDay8	chr18	38068181	38068619	439	*	Distal Intergenic	18	37657135	37657215	81	1	100422857	ENST00000580543.1	411046	ENSG00000266530
MYO15B	myosin XVB	-0.0704095	-0.506324	0.365505	1.99209	-0.347154	0.73257	0.899359	-5.6322	peak_69451	Day0vsDay27	chr17	75612697	75613654	958	*	Promoter (<=1kb)	17	75613193	75626121	12929	1	80022	ENST00000704641.1	0	ENSG00000266714
DEFA5	defensin alpha 5	-0.0704076	-0.763924	0.623109	-0.243186	-0.211067	0.83481	0.941073	-5.70398	peak_154551	Day0vsDay27	chr8	7064345	7065290	946	*	Distal Intergenic	8	7055304	7056739	1436	2	1670	ENST00000330590.4	-7606	ENSG00000164816
C5	complement C5	-0.0704073	-0.44419	0.303375	3.034	-0.398627	0.69504	0.8816	-5.61717	peak_166573	Day0vsDay27	chr9	120981547	120982153	607	*	Promoter (<=1kb)	9	120979559	120981892	2334	2	727	ENST00000489802.1	0	ENSG00000106804
LINC02991	long intergenic non-protein coding RNA 2991	-0.0704045	-0.533179	0.39237	-0.667521	-0.322186	0.751308	0.928963	-5.43585	peak_95121	Day0vsDay15	chr2	239661279	239661835	557	*	Distal Intergenic	2	239578301	239586094	7794	1	401040	ENST00000358775.1	82978	ENSG00000196758
PIWIL3	piwi like RNA-mediated gene silencing 3	-0.070402	-0.632212	0.491408	0.0474677	-0.259748	0.797452	0.942938	-5.4642	peak_104129	Day0vsDay15	chr22	24772801	24773384	584	*	Promoter (1-2kb)	22	24719250	24774477	55228	2	440822	ENST00000527701.6	1093	ENSG00000184571
ANAPC4	anaphase promoting complex subunit 4	-0.0704006	-0.761291	0.62049	-0.833709	-0.211215	0.834647	0.941006	-5.74996	peak_119273	Day0vsDay27	chr4	25442727	25443290	564	*	Distal Intergenic	4	25415152	25418497	3346	1	29945	ENST00000506973.1	27575	ENSG00000053900
SP100	SP100 nuclear antigen	-0.0703998	-0.629797	0.488997	2.24024	-0.27089	0.789754	0.977361	-5.81887	peak_93935	Day0vsDay8	chr2	230430376	230431696	1321	*	Intron	2	230416756	230470530	53775	1	6672	ENST00000409897.5	13620	ENSG00000067066
LINC02634	long intergenic non-protein coding RNA 2634	-0.0703977	-0.483751	0.342956	2.5248	-0.358181	0.724329	0.919946	-5.43932	peak_17409	Day0vsDay15	chr10	35218191	35218902	712	*	Distal Intergenic	10	35219894	35230598	10705	2	105376493	ENST00000439198.1	11696	NA
ARIH2	ariadne RBR E3 ubiquitin protein ligase 2	-0.0703916	-0.854954	0.714171	-0.495705	-0.185973	0.854155	0.984051	-5.63041	peak_110224	Day0vsDay8	chr3	48944642	48944888	247	*	Promoter (1-2kb)	3	48943186	48967170	23985	1	10425	ENST00000472640.1	1456	ENSG00000177479
NPTX1	neuronal pentraxin 1	-0.070388	-0.522171	0.381395	5.57734	-0.327935	0.746902	0.927747	-5.43654	peak_70202	Day0vsDay15	chr17	80454441	80455519	1079	*	Exon	17	80467157	80473936	6780	2	4884	ENST00000695485.1	18417	ENSG00000171246
TTLL13	tubulin tyrosine ligase like 13	-0.070382	-0.595384	0.45462	2.39381	-0.279079	0.783137	0.97657	-5.71867	peak_55680	Day0vsDay8	chr15	90248752	90249945	1194	*	Promoter (<=1kb)	15	90249530	90259088	9559	1	440307	ENST00000339615.9	0	ENSG00000213471
FXYD6-FXYD2	FXYD6-FXYD2 readthrough	-0.0703811	-0.61037	0.469608	2.52241	-0.275369	0.786182	0.976941	-5.73495	peak_31976	Day0vsDay8	chr11	117874943	117877081	2139	*	Promoter (<=1kb)	11	117820163	117876667	56505	2	100533181	ENST00000532984.1	0	ENSG00000255245
CENPS-CORT	CENPS-CORT readthrough	-0.070373	-0.46579	0.325044	4.76938	-0.36978	0.715938	0.917343	-5.42869	peak_1230	Day0vsDay15	chr1	10429872	10431298	1427	*	Promoter (<=1kb)	1	10430102	10452153	22052	1	100526739	ENST00000400900.6	0	ENSG00000251503
LOC105369759	uncharacterized LOC105369759	-0.070371	-0.567304	0.426562	6.61235	-0.293745	0.772241	0.974186	-5.86	peak_35900	Day0vsDay8	chr12	49092212	49092451	240	*	Promoter (<=1kb)	12	49092208	49093312	1105	1	105369759	ENST00000548030.1	4	NA
LRRC37A2	leucine rich repeat containing 37 member A2	-0.07037	-0.565013	0.424273	2.82006	-0.304252	0.764483	0.973001	-5.80136	peak_67401	Day0vsDay8	chr17	46411217	46412464	1248	*	Intron	17	46372855	46487141	114287	1	474170	ENST00000570034.1	38362	ENSG00000238083
BTBD9-AS1	BTBD9 antisense RNA 1	-0.07037	-0.494147	0.353407	4.90138	-0.345839	0.733518	0.923113	-5.43293	peak_137309	Day0vsDay15	chr6	38354917	38355467	551	*	Intron	6	38481692	38482531	840	1	101929425	ENST00000412822.1	-126225	ENSG00000226533
LINC02068	long intergenic non-protein coding RNA 2068	-0.0703681	-1.20936	1.06863	-0.274989	-0.128059	0.899255	0.988557	-5.64296	peak_116082	Day0vsDay8	chr3	172577925	172578493	569	*	Intron	3	172590713	172594670	3958	2	105374219	ENST00000418839.2	16177	ENSG00000223387
HIVEP3	HIVEP zinc finger 3	-0.0703612	-0.446628	0.305905	2.4012	-0.392111	0.699396	0.912564	-5.41472	peak_4599	Day0vsDay15	chr1	41914574	41914862	289	*	Intron	1	41847191	41918669	71479	2	59269	ENST00000491442.5	3807	ENSG00000127124
CLSTN1	calsyntenin 1	-0.0703567	-0.490229	0.349516	0.97574	-0.349143	0.73046	0.89829	-5.67463	peak_1197	Day0vsDay27	chr1	9842320	9844314	1995	*	Distal Intergenic	1	9729028	9823984	94957	2	22883	ENST00000361311.4	-18336	ENSG00000171603
SUGP2	SURP and G-patch domain containing 2	-0.0703507	-0.698321	0.557619	3.53503	-0.233653	0.817816	0.980912	-5.85201	peak_77841	Day0vsDay8	chr19	18981262	18981735	474	*	Distal Intergenic	19	18990893	18991618	726	2	10147	ENST00000597095.5	9883	ENSG00000064607
LINC02063	long intergenic non-protein coding RNA 2063	-0.0703494	-0.672376	0.531677	1.40086	-0.253993	0.80247	0.944612	-5.43544	peak_125433	Day0vsDay15	chr5	4011958	4012599	642	*	Distal Intergenic	5	4135638	4147429	11792	1	105374627	ENST00000666998.1	-123039	NA
CHTF18	chromosome transmission fidelity factor 18	-0.0703483	-0.531194	0.390498	4.63071	-0.317271	0.754596	0.971218	-5.85426	peak_56624	Day0vsDay8	chr16	795827	796365	539	*	Promoter (<=1kb)	16	796615	798074	1460	1	63922	ENST00000498439.1	-250	ENSG00000127586
FAM30B	family with sequence similarity 30 member B	-0.0703474	-0.607006	0.466312	1.95939	-0.272518	0.788081	0.940337	-5.48561	peak_51101	Day0vsDay15	chr15	20028040	20029141	1102	*	Distal Intergenic	15	20012741	20014208	1468	1	105379202	ENST00000611556.1	15299	NA
FZD2	frizzled class receptor 2	-0.070338	-0.52036	0.379684	1.56167	-0.3252	0.748363	0.970434	-5.75894	peak_67174	Day0vsDay8	chr17	44594976	44595712	737	*	Distal Intergenic	17	44557484	44561262	3779	1	2535	ENST00000315323.5	37492	ENSG00000180340
LINC01470	long intergenic non-protein coding RNA 1470	-0.0703363	-0.892264	0.751592	-0.314262	-0.177379	0.860819	0.962943	-5.47215	peak_132312	Day0vsDay15	chr5	153214102	153215115	1014	*	Intron	5	152620505	153223543	603039	2	101927134	ENST00000503048.1	8428	ENSG00000249484
CRTC3	CREB regulated transcription coactivator 3	-0.0703256	-0.592522	0.451871	1.71876	-0.27915	0.782714	0.976501	-5.75146	peak_55723	Day0vsDay8	chr15	90638718	90639436	719	*	Promoter (<=1kb)	15	90637852	90638517	666	1	64784	ENST00000558167.1	866	ENSG00000140577
LOC124901628	uncharacterized LOC124901628	-0.0703209	-0.639914	0.499273	0.101678	-0.255904	0.800382	0.943801	-5.45486	peak_146811	Day0vsDay15	chr7	47174068	47174999	932	*	Distal Intergenic	7	47252139	47254558	2420	2	124901628	ENST00000656460.1	79559	ENSG00000286315
PMF1	polyamine modulated factor 1	-0.0703198	-0.474618	0.333979	2.86245	-0.364314	0.719735	0.893069	-5.63019	peak_9392	Day0vsDay27	chr1	156225282	156225828	547	*	3' UTR	1	156213026	156239718	26693	1	11243	ENST00000497069.2	12256	ENSG00000160783
CNTN1	contactin 1	-0.0703192	-0.571169	0.430531	1.76169	-0.291387	0.773823	0.91641	-5.66719	peak_35510	Day0vsDay27	chr12	40692215	40693724	1510	*	Promoter (<=1kb)	12	40692439	41072415	379977	1	1272	ENST00000551295.7	0	ENSG00000018236
FGFR2	fibroblast growth factor receptor 2	-0.0703166	-0.845206	0.704573	-0.935366	-0.189842	0.851377	0.947413	-5.6581	peak_22978	Day0vsDay27	chr10	121570002	121570841	840	*	Intron	10	121564324	121565911	1588	2	2263	ENST00000491475.1	-4091	ENSG00000066468
SLX1A-SULT1A3	SLX1A-SULT1A3 readthrough (NMD candidate)	-0.0703149	-0.518184	0.377555	3.10824	-0.337257	0.740306	0.925483	-5.43814	peak_59275	Day0vsDay15	chr16	30193175	30194843	1669	*	Promoter (<=1kb)	16	30193892	30204310	10419	1	100526830	ENST00000568997.5	0	ENSG00000213599
PIP5KL1	phosphatidylinositol-4-phosphate 5-kinase like 1	-0.0703127	-0.697191	0.556566	2.80157	-0.237915	0.814618	0.980022	-5.86841	peak_167182	Day0vsDay8	chr9	127919417	127919787	371	*	Promoter (1-2kb)	9	127920881	127921734	854	2	138429	ENST00000477191.5	1947	ENSG00000167103
MOB2	MOB kinase activator 2	-0.0703121	-0.948595	0.807971	0.751528	-0.169322	0.867429	0.985648	-5.57536	peak_25027	Day0vsDay8	chr11	1508313	1509363	1051	*	Distal Intergenic	11	1480579	1501247	20669	2	81532	ENST00000529380.1	-7066	ENSG00000182208
RAMP3	receptor activity modifying protein 3	-0.0703117	-0.663882	0.523259	1.31108	-0.24793	0.807108	0.930681	-5.65869	peak_146666	Day0vsDay27	chr7	45173321	45174467	1147	*	Intron	7	45157829	45186302	28474	1	10268	ENST00000481345.1	15492	ENSG00000122679
STAU2	staufen double-stranded RNA binding protein 2	-0.0703103	-0.555111	0.41449	6.05011	-0.301763	0.76628	0.973064	-5.85738	peak_158141	Day0vsDay8	chr8	73448475	73449660	1186	*	Intron	8	73420959	73458787	37829	2	27067	ENST00000522818.1	9127	ENSG00000040341
TLR5	toll like receptor 5	-0.0703047	-0.530957	0.390347	1.92502	-0.320594	0.752525	0.908142	-5.64997	peak_13228	Day0vsDay27	chr1	223123373	223124211	839	*	Exon	1	223123488	223132579	9092	2	7100	ENST00000642471.1	8368	ENSG00000187554
ITPA	inosine triphosphatase	-0.0703026	-0.476321	0.335715	-0.0929807	-0.364359	0.719493	0.892963	-5.65111	peak_95841	Day0vsDay27	chr20	3224263	3224825	563	*	Promoter (2-3kb)	20	3221753	3223870	2118	1	3704	ENST00000472295.1	2510	ENSG00000125877
CLIP2	CAP-Gly domain containing linker protein 2	-0.0703021	-0.540069	0.399465	-0.529565	-0.311982	0.758325	0.910775	-5.59904	peak_148576	Day0vsDay27	chr7	74305925	74307503	1579	*	Intron	7	74289475	74405930	116456	1	7461	ENST00000361545.9	16450	ENSG00000106665
IER2	immediate early response 2	-0.0703016	-0.677705	0.537101	1.61401	-0.239908	0.812603	0.979952	-5.68413	peak_76989	Day0vsDay8	chr19	13173212	13173639	428	*	Distal Intergenic	19	13150415	13154249	3835	1	9592	ENST00000587885.1	22797	ENSG00000160888
HDAC4	histone deacetylase 4	-0.0702967	-0.551645	0.411051	0.304289	-0.305716	0.7631	0.932776	-5.44876	peak_95059	Day0vsDay15	chr2	239264575	239265745	1171	*	Intron	2	239186488	239236669	50182	2	9759	ENST00000496347.1	-27906	ENSG00000068024
LOC105378519	uncharacterized LOC105378519	-0.0702963	-0.728908	0.588316	1.05633	-0.221774	0.826685	0.981668	-5.65834	peak_22940	Day0vsDay8	chr10	120986666	120987740	1075	*	Distal Intergenic	10	120925547	120980700	55154	2	105378519	ENST00000414774.1	-5966	NA
LOC105375861	uncharacterized LOC105375861	-0.0702953	-0.656143	0.515552	-0.721673	-0.259791	0.798188	0.943132	-5.41697	peak_157574	Day0vsDay15	chr8	59968753	59969227	475	*	Distal Intergenic	8	60046755	60060232	13478	1	105375861	ENST00000665094.1	-77528	ENSG00000254775
PTPRJ	protein tyrosine phosphatase receptor type J	-0.0702927	-0.531698	0.391112	3.0498	-0.315892	0.755488	0.930587	-5.4384	peak_27827	Day0vsDay15	chr11	47949793	47951065	1273	*	Distal Intergenic	11	47980425	48170839	190415	1	5795	ENST00000698881.1	-29360	ENSG00000149177
EPN2	epsin 2	-0.0702869	-0.464281	0.323707	2.00422	-0.369779	0.715052	0.917063	-5.43212	peak_65187	Day0vsDay15	chr17	19221386	19221880	495	*	Promoter (<=1kb)	17	19221448	19283238	61791	1	22905	ENST00000584707.5	0	ENSG00000072134
FOXN3-AS2	FOXN3 antisense RNA 2	-0.070285	-0.499156	0.358586	3.9501	-0.342401	0.736198	0.901288	-5.62638	peak_49073	Day0vsDay27	chr14	89560080	89560548	469	*	Intron	14	89576216	89577477	1262	1	29018	ENST00000554071.1	-15668	ENSG00000259073
MIR4785	microRNA 4785	-0.0702838	-0.553114	0.412547	5.91346	-0.301795	0.766305	0.973064	-5.85993	peak_90928	Day0vsDay8	chr2	160381452	160382263	812	*	Intron	2	160407810	160407882	73	2	100616364	ENST00000585005.1	25619	ENSG00000283734
MAPK8IP3	mitogen-activated protein kinase 8 interacting protein 3	-0.0702806	-0.608021	0.46746	0.662519	-0.270907	0.788966	0.922789	-5.69884	peak_56807	Day0vsDay27	chr16	1749251	1749855	605	*	Promoter (2-3kb)	16	1747068	1760343	13276	1	23162	ENST00000567849.1	2183	ENSG00000138834
SLC6A5	solute carrier family 6 member 5	-0.0702787	-0.917268	0.77671	-0.567496	-0.17199	0.865004	0.963782	-5.44461	peak_26546	Day0vsDay15	chr11	20546317	20547235	919	*	Distal Intergenic	11	20599594	20654890	55297	1	9152	ENST00000298923.11	-52359	ENSG00000165970
ING5	inhibitor of growth family member 5	-0.0702728	-0.435362	0.294816	3.80571	-0.403684	0.691111	0.879982	-5.61007	peak_95443	Day0vsDay27	chr2	241726427	241726917	491	*	Promoter (<=1kb)	2	241727768	241728606	839	1	84289	ENST00000486061.1	-851	ENSG00000168395
SP3	Sp3 transcription factor	-0.0702727	-0.584372	0.443826	6.47121	-0.283459	0.779992	0.975534	-5.86285	peak_91451	Day0vsDay8	chr2	173829781	173830744	964	*	Distal Intergenic	2	173908532	173916832	8301	2	6670	ENST00000465379.1	86088	ENSG00000172845
SMNDC1	survival motor neuron domain containing 1	-0.0702692	-0.558514	0.417976	4.83225	-0.307778	0.761885	0.912066	-5.63316	peak_22091	Day0vsDay27	chr10	110356034	110357231	1198	*	Distal Intergenic	10	110297570	110304938	7369	2	10285	ENST00000674928.1	-51096	ENSG00000119953
FSTL5	follistatin like 5	-0.0702668	-0.442284	0.30175	2.22036	-0.397853	0.695683	0.911702	-5.42669	peak_123638	Day0vsDay15	chr4	162316935	162318357	1423	*	Distal Intergenic	4	161385747	162164004	778258	2	56884	ENST00000427802.2	-152931	ENSG00000168843
FETUB	fetuin B	-0.0702647	-0.454141	0.313612	4.38745	-0.379461	0.70855	0.966866	-5.8328	peak_116693	Day0vsDay8	chr3	186643538	186643941	404	*	Intron	3	186640459	186652631	12173	1	26998	ENST00000382136.3	3079	ENSG00000090512
MIR646	microRNA 646	-0.0702589	-1.40393	1.26341	-0.355174	-0.110153	0.913507	0.990517	-5.56955	peak_100020	Day0vsDay8	chr20	60315465	60315941	477	*	Intron	20	60308474	60308567	94	1	693231	ENST00000385067.1	6991	ENSG00000207802
ACTR1A	actin related protein 1A	-0.0702388	-0.555469	0.414991	6.76769	-0.300232	0.767375	0.973188	-5.85805	peak_21679	Day0vsDay8	chr10	102501873	102503145	1273	*	Promoter (<=1kb)	10	102483014	102502654	19641	2	10121	ENST00000481044.6	0	ENSG00000138107
GARRE1	granule associated Rac and RHOG effector 1	-0.0702344	-0.64756	0.507091	1.98043	-0.258051	0.799309	0.927272	-5.6555	peak_78687	Day0vsDay27	chr19	34351362	34351659	298	*	Promoter (2-3kb)	19	34348462	34353188	4727	1	9710	ENST00000588974.1	2900	ENSG00000166398
HDC	histidine decarboxylase	-0.0702309	-0.471371	0.330909	2.88563	-0.364306	0.719665	0.893057	-5.64272	peak_52820	Day0vsDay27	chr15	50262099	50263180	1082	*	Promoter (<=1kb)	15	50253124	50263315	10192	2	3067	ENST00000559190.5	135	ENSG00000140287
EXT2	exostosin glycosyltransferase 2	-0.0702281	-0.567944	0.427488	1.54695	-0.292474	0.772641	0.915962	-5.65137	peak_27425	Day0vsDay27	chr11	44094266	44094612	347	*	Promoter (1-2kb)	11	44095648	44251763	156116	1	2132	ENST00000682993.1	-1036	ENSG00000151348
LINC01502	long intergenic non-protein coding RNA 1502	-0.070225	-0.580501	0.440051	3.74309	-0.291084	0.774506	0.974773	-5.8659	peak_168317	Day0vsDay8	chr9	135589297	135589843	547	*	Exon	9	135583743	135585272	1530	1	100130954	ENST00000447497.1	5554	ENSG00000237339
MPPED1	metallophosphoesterase domain containing 1	-0.0702245	-0.464927	0.324478	-0.0848393	-0.3827	0.706503	0.887635	-5.56674	peak_106080	Day0vsDay27	chr22	43442288	43443538	1251	*	Intron	22	43416755	43425225	8471	1	758	ENST00000480239.1	25533	ENSG00000186732
ANKRD55	ankyrin repeat domain 55	-0.0702201	-0.508493	0.368053	4.41117	-0.332104	0.742926	0.926486	-5.45582	peak_127744	Day0vsDay15	chr5	56183446	56184302	857	*	5' UTR	5	56111578	56160929	49352	2	79722	ENST00000505970.2	-22517	ENSG00000164512
LINC02756	long intergenic non-protein coding RNA 2756	-0.0702185	-0.600132	0.459695	0.277704	-0.275568	0.785562	0.939321	-5.50085	peak_30638	Day0vsDay15	chr11	91666499	91668097	1599	*	Distal Intergenic	11	91794319	91812280	17962	1	105369428	ENST00000655162.1	-126222	ENSG00000255332
MAN1A2	mannosidase alpha class 1A member 2	-0.070206	-0.587259	0.446847	2.13952	-0.281447	0.780975	0.975887	-5.83207	peak_8208	Day0vsDay8	chr1	117534810	117535519	710	*	Distal Intergenic	1	117502861	117525352	22492	1	10905	ENST00000422329.1	31949	ENSG00000198162
LOC105373831	uncharacterized LOC105373831	-0.0702051	-0.99609	0.855679	0.824325	-0.15717	0.876532	0.986593	-5.56108	peak_92440	Day0vsDay8	chr2	198541624	198542942	1319	*	Intron	2	198493242	198629293	136052	2	105373831	ENST00000637390.1	86351	NA
DAGLB	diacylglycerol lipase beta	-0.0702044	-0.586585	0.446177	6.52357	-0.282878	0.780495	0.975738	-5.86223	peak_144561	Day0vsDay8	chr7	6435403	6436011	609	*	Exon	7	6412987	6447932	34946	2	221955	ENST00000454738.5	11921	ENSG00000164535
NAIF1	nuclear apoptosis inducing factor 1	-0.0701992	-0.515156	0.374757	0.375432	-0.329427	0.745048	0.905116	-5.69361	peak_167206	Day0vsDay27	chr9	128055363	128056125	763	*	Intron	9	128061233	128063742	2510	2	203245	ENST00000470245.1	7617	ENSG00000171169
CTAGE1	cutaneous T cell lymphoma-associated antigen 1	-0.0701987	-0.540618	0.40022	4.7293	-0.311234	0.759358	0.93157	-5.44493	peak_71759	Day0vsDay15	chr18	22503975	22504606	632	*	Distal Intergenic	18	22413599	22417915	4317	2	64693	ENST00000391403.4	-86060	ENSG00000212710
LINC02496	long intergenic non-protein coding RNA 2496	-0.0701981	-1.24628	1.10588	-0.556617	-0.123946	0.902641	0.989047	-5.54719	peak_120535	Day0vsDay8	chr4	60208832	60210011	1180	*	Distal Intergenic	4	60750575	60790081	39507	1	105377248	ENST00000509559.2	-540564	ENSG00000249066
LINC01262	long intergenic non-protein coding RNA 1262	-0.0701927	-0.54115	0.400764	1.49412	-0.311915	0.758567	0.910886	-5.64374	peak_124724	Day0vsDay27	chr4	189538227	189539361	1135	*	Distal Intergenic	4	189659605	189661486	1882	1	101928971	ENST00000513681.1	-120244	ENSG00000250739
DOK5	docking protein 5	-0.0701881	-0.560681	0.420305	1.61004	-0.306807	0.762634	0.912244	-5.65214	peak_99549	Day0vsDay27	chr20	54471263	54471719	457	*	Distal Intergenic	20	54475593	54651169	175577	1	55816	ENST00000262593.10	-3874	ENSG00000101134
DCTN4	dynactin subunit 4	-0.0701783	-0.559213	0.418857	1.63209	-0.297938	0.768992	0.934421	-5.46077	peak_132145	Day0vsDay15	chr5	150758279	150759445	1167	*	Promoter (<=1kb)	5	150708440	150759017	50578	2	51164	ENST00000447998.7	0	ENSG00000132912
MAML1	mastermind like transcriptional coactivator 1	-0.0701772	-0.692707	0.552352	2.64501	-0.241139	0.812194	0.979952	-5.82251	peak_134292	Day0vsDay8	chr5	179732155	179733508	1354	*	Promoter (<=1kb)	5	179732822	179777283	44462	1	9794	ENST00000292599.4	0	ENSG00000161021
SYNE3	spectrin repeat containing nuclear envelope family member 3	-0.0701759	-1.23305	1.0927	-0.255241	-0.125227	0.901689	0.989042	-5.55665	peak_49658	Day0vsDay8	chr14	95452219	95453010	792	*	Exon	14	95417604	95456189	38586	2	161176	ENST00000554873.5	3179	ENSG00000176438
LINC01344	long intergenic non-protein coding RNA 1344	-0.0701697	-0.671517	0.531177	4.67111	-0.24297	0.81082	0.979787	-5.88398	peak_10950	Day0vsDay8	chr1	182259103	182259866	764	*	Intron	1	182129310	182244399	115090	2	400799	ENST00000608183.1	-14704	NA
LINC00384	long intergenic non-protein coding RNA 384	-0.0701662	-0.507514	0.367181	2.19466	-0.335156	0.741473	0.903744	-5.6455	peak_42096	Day0vsDay27	chr13	30178680	30179419	740	*	Distal Intergenic	13	30151886	30159621	7736	2	102157400	ENST00000437721.1	-19059	NA
LOC112268159	uncharacterized LOC112268159	-0.0701626	-0.480098	0.339773	2.99587	-0.372825	0.713858	0.9672	-5.80312	peak_52002	Day0vsDay8	chr15	32313601	32315855	2255	*	Exon	15	32359538	32367784	8247	1	112268159	ENST00000568289.1	-43683	NA
LOC105376654	uncharacterized LOC105376654	-0.0701598	-0.848974	0.708654	-1.08417	-0.186729	0.853569	0.960542	-5.50395	peak_27599	Day0vsDay15	chr11	45527433	45528091	659	*	Intron	11	45531216	45533534	2319	2	105376654	ENST00000529127.5	5443	ENSG00000254746
LOC112268411	uncharacterized LOC112268411	-0.0701565	-0.870637	0.730324	0.119949	-0.184218	0.855849	0.984241	-5.56466	peak_82053	Day0vsDay8	chr2	5709214	5709614	401	*	Intron	2	5726253	5730355	4103	1	112268411	ENST00000655406.1	-16639	ENSG00000236106
LOC124900191	uncharacterized LOC124900191	-0.070156	-0.588337	0.448025	3.41374	-0.285941	0.778157	0.9182	-5.64815	peak_128687	Day0vsDay27	chr5	78771872	78772226	355	*	Promoter (1-2kb)	5	78632260	78770021	137762	2	124900191	ENST00000514587.1	-1851	NA
CLN3	CLN3 lysosomal/endosomal transmembrane protein, battenin	-0.0701531	-0.586975	0.446668	3.96549	-0.282783	0.780699	0.97581	-5.86179	peak_59056	Day0vsDay8	chr16	28477410	28477965	556	*	3' UTR	16	28466696	28482544	15849	2	1201	ENST00000638036.1	4579	ENSG00000188603
SERPINB6	serpin family B member 6	-0.0701526	-0.424998	0.284693	1.2181	-0.414051	0.683411	0.907209	-5.41679	peak_134789	Day0vsDay15	chr6	2959891	2960793	903	*	Promoter (<=1kb)	6	2948159	2961327	13169	2	5269	ENST00000643314.1	534	ENSG00000124570
CCN4	cellular communication network factor 4	-0.0701525	-0.589367	0.449062	1.29276	-0.28663	0.777565	0.91815	-5.63712	peak_160628	Day0vsDay27	chr8	133184687	133185633	947	*	Distal Intergenic	8	133191039	133228360	37322	1	8840	ENST00000377862.6	-5406	ENSG00000104415
LINC01599	long intergenic non-protein coding RNA 1599	-0.0701501	-0.498538	0.358238	5.00145	-0.33961	0.738032	0.924717	-5.43615	peak_47030	Day0vsDay15	chr14	50087379	50087623	245	*	Promoter (1-2kb)	14	50041643	50089175	47533	2	196913	ENST00000556019.2	1552	ENSG00000214900
QPCT	glutaminyl-peptide cyclotransferase	-0.0701482	-0.746679	0.606383	-0.584295	-0.214925	0.831788	0.953876	-5.51931	peak_84115	Day0vsDay15	chr2	37379949	37380694	746	*	Distal Intergenic	2	37368281	37372799	4519	1	25797	ENST00000444022.1	11668	ENSG00000115828
ANKS6	ankyrin repeat and sterile alpha motif domain containing 6	-0.0701476	-0.542983	0.402688	2.80995	-0.308129	0.761232	0.972096	-5.79823	peak_165544	Day0vsDay8	chr9	98790671	98791536	866	*	Promoter (<=1kb)	9	98783950	98790496	6547	2	203286	ENST00000466120.1	-175	ENSG00000165138
LOC107986837	uncharacterized LOC107986837	-0.0701443	-0.583385	0.443097	1.62366	-0.286682	0.777487	0.975022	-5.73474	peak_150627	Day0vsDay8	chr7	113151921	113152275	355	*	Distal Intergenic	7	113145016	113146330	1315	1	107986837	ENST00000430610.1	6905	ENSG00000225457
NECTIN1	nectin cell adhesion molecule 1	-0.0701424	-0.567552	0.427267	-0.125342	-0.292296	0.772775	0.935592	-5.49903	peak_32225	Day0vsDay15	chr11	119721470	119722062	593	*	Intron	11	119623408	119728553	105146	2	5818	ENST00000531468.2	6491	ENSG00000110400
GBX2	gastrulation brain homeobox 2	-0.0701381	-0.586166	0.44589	6.13583	-0.284469	0.779431	0.975499	-5.86173	peak_94624	Day0vsDay8	chr2	236129858	236131041	1184	*	3' UTR	2	236165734	236167329	1596	2	2637	ENST00000465889.1	36288	ENSG00000168505
ARHGAP10	Rho GTPase activating protein 10	-0.070137	-0.487121	0.346847	3.31428	-0.364776	0.719847	0.9672	-5.83316	peak_123163	Day0vsDay8	chr4	147942693	147943887	1195	*	Promoter (2-3kb)	4	147946239	148072776	126538	1	79658	ENST00000506020.5	-2352	ENSG00000071205
ANKS1A	ankyrin repeat and sterile alpha motif domain containing 1A	-0.0701355	-0.746557	0.606286	1.02004	-0.224515	0.824955	0.981645	-5.75206	peak_136946	Day0vsDay8	chr6	34986672	34987261	590	*	Intron	6	35058248	35081053	22806	1	23294	ENST00000470698.1	-70987	ENSG00000064999
PLAGL1	PLAG1 like zinc finger 1	-0.0701321	-1.03379	0.893529	0.182849	-0.150852	0.881455	0.98681	-5.6207	peak_141449	Day0vsDay8	chr6	144013476	144013840	365	*	Intron	6	143965956	144008823	42868	2	5325	ENST00000631184.1	-4653	ENSG00000118495
CHRM4	cholinergic receptor muscarinic 4	-0.07013	-0.458851	0.318591	3.18091	-0.373958	0.711984	0.916136	-5.43445	peak_27680	Day0vsDay15	chr11	46392390	46393179	790	*	Promoter (<=1kb)	11	46383789	46391776	7988	2	1132	ENST00000682254.1	-614	ENSG00000180720
KRT9	keratin 9	-0.0701268	-0.474029	0.333775	2.43361	-0.364804	0.71986	0.89311	-5.63137	peak_66818	Day0vsDay27	chr17	41576063	41576729	667	*	Distal Intergenic	17	41565836	41572059	6224	2	3857	ENST00000246662.9	-4004	ENSG00000171403
CDC20B	cell division cycle 20B	-0.0701265	-0.68061	0.540357	-0.213388	-0.238103	0.813985	0.948328	-5.5181	peak_127697	Day0vsDay15	chr5	55172812	55174068	1257	*	Promoter (<=1kb)	5	55112971	55173177	60207	2	166979	ENST00000381375.7	0	ENSG00000164287
MIR3973	microRNA 3973	-0.0701259	-0.812777	0.672525	-0.722057	-0.196803	0.845931	0.958351	-5.5032	peak_27148	Day0vsDay15	chr11	36036344	36037260	917	*	Intron	11	36010098	36010204	107	1	100616311	ENST00000579824.1	26246	ENSG00000263389
LINC03075	long intergenic non-protein coding RNA 3075	-0.0701222	-0.564925	0.42468	6.10648	-0.294072	0.772025	0.974179	-5.8606	peak_147648	Day0vsDay8	chr7	63353304	63354956	1653	*	Promoter (<=1kb)	7	63354457	63359306	4850	1	101929088	ENST00000418297.1	0	NA
LINC03013	long intergenic non-protein coding RNA 3013	-0.0701213	-0.708291	0.568048	-0.527635	-0.227757	0.82192	0.936167	-5.70917	peak_145958	Day0vsDay27	chr7	35730409	35730817	409	*	Intron	7	35716486	35719712	3227	1	100506725	ENST00000458087.3	13923	ENSG00000227544
ADAMTS2	ADAM metallopeptidase with thrombospondin type 1 motif 2	-0.0701178	-0.498469	0.358234	1.96272	-0.339301	0.737572	0.969552	-5.77266	peak_134185	Day0vsDay8	chr5	179154717	179155965	1249	*	Exon	5	179114289	179122839	8551	2	9509	ENST00000523450.1	-31878	ENSG00000087116
BCL11B	BCL11 transcription factor B	-0.0701167	-0.688023	0.547789	-0.298334	-0.237274	0.814945	0.948575	-5.47136	peak_49947	Day0vsDay15	chr14	99157303	99158108	806	*	Distal Intergenic	14	99169287	99271485	102199	2	64919	ENST00000345514.2	113377	ENSG00000127152
LOC101927082	uncharacterized LOC101927082	-0.0701086	-0.670938	0.53072	1.68986	-0.243563	0.810383	0.931834	-5.65574	peak_138161	Day0vsDay27	chr6	51790395	51790664	270	*	Intron	6	51621821	51622541	721	1	101927082	ENST00000587000.2	168574	NA
ALPK1	alpha kinase 1	-0.0701062	-1.50347	1.36326	0.294596	-0.101381	0.920158	0.99196	-5.56152	peak_122120	Day0vsDay8	chr4	112455702	112456548	847	*	Exon	4	112426506	112428111	1606	1	80216	ENST00000512847.1	29196	ENSG00000073331
SECISBP2L	SECIS binding protein 2 like	-0.0701029	-0.482696	0.34249	2.12559	-0.354532	0.726905	0.896455	-5.63223	peak_52776	Day0vsDay27	chr15	49036685	49037327	643	*	Intron	15	48988770	49046433	57664	2	9728	ENST00000261847.7	9106	ENSG00000138593
CCDC63	coiled-coil domain containing 63	-0.0701004	-0.507386	0.367185	3.53943	-0.332394	0.743236	0.970206	-5.83653	peak_39018	Day0vsDay8	chr12	110863088	110863416	329	*	Intron	12	110847027	110907535	60509	1	160762	ENST00000552694.1	16061	ENSG00000173093
SPON1	spondin 1	-0.0700992	-0.420077	0.279878	1.60716	-0.425497	0.675475	0.904519	-5.42087	peak_26110	Day0vsDay15	chr11	14248699	14249853	1155	*	Intron	11	14262447	14265999	3553	1	10418	ENST00000591785.1	-12594	ENSG00000262655
SMAD9	SMAD family member 9	-0.0700904	-0.55282	0.412639	5.50416	-0.300963	0.766244	0.973064	-5.86118	peak_42375	Day0vsDay8	chr13	36919537	36920856	1320	*	Promoter (<=1kb)	13	36844831	36920238	75408	2	4093	ENST00000379826.5	0	ENSG00000120693
LNCNEF	lncRNA neighboring enhancer of FOXA2	-0.0700896	-0.924187	0.784008	-0.118208	-0.170742	0.8661	0.953012	-5.60556	peak_96850	Day0vsDay27	chr20	22623180	22623880	701	*	Distal Intergenic	20	22587522	22607517	19996	2	101929685	ENST00000422494.1	-15663	ENSG00000237396
CCDC40	coiled-coil domain 40 molecular ruler complex subunit	-0.0700875	-0.654509	0.514334	-0.213935	-0.249601	0.80523	0.929691	-5.7304	peak_70135	Day0vsDay27	chr17	80058923	80059377	455	*	Promoter (<=1kb)	17	80058925	80067288	8364	1	55036	ENST00000571028.1	0	ENSG00000141519
LOC105375012	uncharacterized LOC105375012	-0.0700801	-0.487211	0.347051	4.91697	-0.348241	0.73094	0.968679	-5.84558	peak_136408	Day0vsDay8	chr6	30466076	30466984	909	*	Exon	6	30460825	30481634	20810	2	105375012	ENST00000685067.1	14650	NA
RYR1	ryanodine receptor 1	-0.07008	-0.508442	0.368282	2.62103	-0.332683	0.74303	0.904264	-5.65199	peak_79051	Day0vsDay27	chr19	38473061	38473616	556	*	Exon	19	38466128	38467886	1759	1	6261	ENST00000594111.1	6933	ENSG00000196218
CUBN	cubilin	-0.0700793	-0.515203	0.375044	4.99735	-0.332156	0.743771	0.970206	-5.85054	peak_16375	Day0vsDay8	chr10	17023375	17024342	968	*	Intron	10	16965640	16984195	18556	2	8029	ENST00000438254.1	-39180	ENSG00000107611
DNAJB6	DnaJ heat shock protein family (Hsp40) member B6	-0.0700787	-0.463751	0.323593	1.01361	-0.368985	0.715635	0.917215	-5.47268	peak_153515	Day0vsDay15	chr7	157309347	157310126	780	*	Distal Intergenic	7	157335381	157382336	46956	1	10049	ENST00000441561.5	-25255	ENSG00000105993
MIR4283-2	microRNA 4283-2	-0.0700782	-0.507464	0.367308	0.501653	-0.34049	0.737464	0.924547	-5.41209	peak_147709	Day0vsDay15	chr7	63685263	63686024	762	*	Distal Intergenic	7	63621090	63621169	80	1	100422848	ENST00000578980.1	64173	ENSG00000265214
RAB31	RAB31, member RAS oncogene family	-0.0700693	-0.550991	0.410852	-0.0610789	-0.302813	0.765001	0.933482	-5.46485	peak_71246	Day0vsDay15	chr18	9828150	9828572	423	*	Intron	18	9814721	9845679	30959	1	11031	ENST00000577371.1	13429	ENSG00000168461
TCERG1L	transcription elongation regulator 1 like	-0.0700636	-0.864303	0.724176	-0.97605	-0.184521	0.855467	0.961517	-5.45619	peak_24263	Day0vsDay15	chr10	131531269	131532040	772	*	Distal Intergenic	10	131092391	131311721	219331	2	256536	ENST00000368642.4	-219548	ENSG00000176769
MIR548Z	microRNA 548z	-0.0700576	-0.479795	0.33968	3.00622	-0.357556	0.724845	0.920206	-5.42798	peak_36910	Day0vsDay15	chr12	64668580	64668894	315	*	Intron	12	64622509	64622605	97	2	100500856	ENST00000584743.3	-45975	ENSG00000266016
LOC124900305	U8 small nucleolar RNA	-0.0700518	-0.674525	0.534422	1.52416	-0.245495	0.808781	0.979407	-5.76538	peak_32528	Day0vsDay8	chr11	123303316	123303734	419	*	Promoter (1-2kb)	11	123301390	123301523	134	1	124900305	ENST00000363626.1	1926	ENSG00000200496
LOC107984819	uncharacterized LOC107984819	-0.0700503	-0.563135	0.423034	3.96189	-0.301434	0.766576	0.973064	-5.83825	peak_62600	Day0vsDay8	chr16	86818671	86819537	867	*	Distal Intergenic	16	86764298	86771041	6744	1	107984819	ENST00000658013.1	54373	NA
PNPLA7	patatin like phospholipase domain containing 7	-0.0700466	-0.403553	0.26346	2.38009	-0.451398	0.657413	0.898953	-5.39691	peak_168644	Day0vsDay15	chr9	137500190	137500719	530	*	Exon	9	137459953	137480727	20775	2	375775	ENST00000469998.1	-19463	ENSG00000130653
LRP5L	LDL receptor related protein 5 like (pseudogene)	-0.0700347	-0.408381	0.268311	2.88279	-0.429051	0.672021	0.903528	-5.42251	peak_104205	Day0vsDay15	chr22	25388450	25389367	918	*	Intron	22	25360082	25381531	21450	2	91355	ENST00000468442.1	-6919	ENSG00000290796
ELOB	elongin B	-0.0700328	-0.682877	0.542811	0.717856	-0.236869	0.81493	0.948575	-5.49376	peak_56975	Day0vsDay15	chr16	2776694	2778611	1918	*	Promoter (<=1kb)	16	2771414	2777277	5864	2	6923	ENST00000262306.11	0	ENSG00000103363
FAM131C	family with sequence similarity 131 member C	-0.0700301	-0.756659	0.616598	-0.719877	-0.211407	0.834498	0.954679	-5.53145	peak_1836	Day0vsDay15	chr1	16092203	16092994	792	*	Distal Intergenic	1	16057769	16073651	15883	2	348487	ENST00000375662.5	-18552	ENSG00000185519
TCF15	transcription factor 15	-0.0700287	-0.550315	0.410258	4.52195	-0.302674	0.765487	0.973064	-5.86285	peak_95558	Day0vsDay8	chr20	621795	622567	773	*	Distal Intergenic	20	604257	610309	6053	2	6939	ENST00000246080.4	-11486	ENSG00000125878
NCOR2	nuclear receptor corepressor 2	-0.0700273	-0.457555	0.3175	1.53127	-0.377716	0.709913	0.88928	-5.64123	peak_40254	Day0vsDay27	chr12	124423656	124424548	893	*	Intron	12	124429395	124430641	1247	2	9612	ENST00000494460.1	6093	ENSG00000196498
LOC124901635	uncharacterized LOC124901635	-0.0700248	-0.45813	0.31808	2.65811	-0.3751	0.711751	0.916119	-5.44131	peak_147335	Day0vsDay15	chr7	54600431	54601580	1150	*	Distal Intergenic	7	54576052	54578794	2743	2	124901635	ENST00000439027.1	-21637	ENSG00000228735
DNAH17	dynein axonemal heavy chain 17	-0.0700227	-0.457016	0.316971	3.76956	-0.388302	0.702666	0.913256	-5.41989	peak_69877	Day0vsDay15	chr17	78466721	78467238	518	*	Exon	17	78423697	78472774	49078	2	8632	ENST00000591369.5	5536	ENSG00000187775
LINGO1	leucine rich repeat and Ig domain containing 1	-0.0700222	-0.61272	0.472676	1.04675	-0.267445	0.791596	0.941093	-5.48342	peak_54692	Day0vsDay15	chr15	77705322	77706526	1205	*	Promoter (<=1kb)	15	77615513	77707507	91995	2	84894	ENST00000567726.5	981	ENSG00000169783
CYB5D2	cytochrome b5 domain containing 2	-0.0700167	-0.716172	0.576139	1.15936	-0.235192	0.816797	0.948779	-5.422	peak_63837	Day0vsDay15	chr17	4142472	4144356	1885	*	Promoter (<=1kb)	17	4143168	4157085	13918	1	124936	ENST00000577075.6	0	ENSG00000167740
IL10RA	interleukin 10 receptor subunit alpha	-0.0700134	-0.448754	0.308727	2.71811	-0.38605	0.703877	0.91372	-5.44225	peak_32001	Day0vsDay15	chr11	118015219	118016716	1498	*	Exon	11	117993058	117994207	1150	1	3587	ENST00000532009.1	22161	ENSG00000110324
IDH3B-DT	IDH3B divergent transcript	-0.0700125	-0.911693	0.771668	-0.599926	-0.172709	0.864575	0.963644	-5.42876	peak_95777	Day0vsDay15	chr20	2674143	2674385	243	*	Distal Intergenic	20	2664352	2665874	1523	1	122152330	ENST00000418739.1	9791	NA
MED16	mediator complex subunit 16	-0.0700125	-0.583544	0.443519	5.31586	-0.283141	0.780267	0.975636	-5.86636	peak_75104	Day0vsDay8	chr19	888414	889316	903	*	Promoter (1-2kb)	19	873536	891148	17613	2	10025	ENST00000586017.5	1832	ENSG00000175221
NUP210L	nucleoporin 210 like	-0.0700105	-0.578481	0.43846	5.07124	-0.290979	0.774478	0.974773	-5.86363	peak_9154	Day0vsDay8	chr1	154157499	154158527	1029	*	Promoter (2-3kb)	1	153992694	154155116	162423	2	91181	ENST00000271854.3	-2383	ENSG00000143552
TPO	thyroid peroxidase	-0.0700058	-0.492516	0.352504	3.69721	-0.351425	0.729462	0.897703	-5.62627	peak_81595	Day0vsDay27	chr2	1455902	1456488	587	*	Exon	2	1433472	1543711	110240	1	7173	ENST00000422464.5	22430	ENSG00000115705
IST1	IST1 factor associated with ESCRT-III	-0.0699985	-0.737447	0.59745	0.196512	-0.217384	0.829894	0.939062	-5.67245	peak_61437	Day0vsDay27	chr16	71905284	71906461	1178	*	Intron	16	71915626	71929002	13377	1	9798	ENST00000439924.6	-9165	ENSG00000182149
KANSL1	KAT8 regulatory NSL complex subunit 1	-0.0699962	-0.537134	0.397141	6.16979	-0.310741	0.759503	0.971984	-5.85564	peak_67369	Day0vsDay8	chr17	46156615	46156952	338	*	Exon	17	46119967	46171223	51257	2	284058	ENST00000576248.2	14271	ENSG00000120071
ITPR1	inositol 1,4,5-trisphosphate receptor type 1	-0.0699888	-0.686135	0.546157	0.772243	-0.236689	0.815285	0.933737	-5.65082	peak_107276	Day0vsDay27	chr3	4518501	4519834	1334	*	Promoter (2-3kb)	3	4516492	4847242	330751	1	3708	ENST00000302640.13	2009	ENSG00000150995
CD81	CD81 molecule	-0.0699871	-0.483735	0.343761	2.5814	-0.353217	0.727953	0.921532	-5.43456	peak_25180	Day0vsDay15	chr11	2385346	2386107	762	*	Promoter (<=1kb)	11	2385666	2395013	9348	1	975	ENST00000493525.6	0	ENSG00000110651
TRERF1	transcriptional regulating factor 1	-0.0699786	-0.618674	0.478717	3.28781	-0.269041	0.791024	0.97755	-5.85944	peak_137686	Day0vsDay8	chr6	42402192	42402752	561	*	Intron	6	42228149	42451261	223113	2	55809	ENST00000340840.6	48509	ENSG00000124496
RASA4	RAS p21 protein activator 4	-0.0699755	-0.488531	0.34858	4.77929	-0.346537	0.732202	0.969081	-5.84544	peak_150182	Day0vsDay8	chr7	102602385	102602994	610	*	Promoter (<=1kb)	7	102595302	102602396	7095	2	10156	ENST00000519539.5	0	ENSG00000105808
TMCO5B	transmembrane and coiled-coil domains 5B (pseudogene)	-0.0699693	-0.490302	0.350363	2.30108	-0.345042	0.733311	0.8998	-5.67583	peak_52051	Day0vsDay27	chr15	33243311	33244219	909	*	Promoter (<=1kb)	15	33243739	33244987	1249	2	100652857	ENST00000528283.1	768	NA
LINC02479	long intergenic non-protein coding RNA 2479	-0.0699689	-0.697048	0.55711	0.72638	-0.231281	0.819215	0.935157	-5.65327	peak_122592	Day0vsDay27	chr4	130233397	130233991	595	*	Distal Intergenic	4	130376229	130386371	10143	1	105377420	ENST00000508942.1	-142238	NA
CROCC	ciliary rootlet coiled-coil, rootletin	-0.0699684	-0.584118	0.444181	-0.32648	-0.282078	0.780497	0.919332	-5.6896	peak_1961	Day0vsDay27	chr1	16929484	16929898	415	*	Promoter (<=1kb)	1	16930135	16946405	16271	1	9696	ENST00000492631.5	-237	ENSG00000058453
PRDM16	PR/SET domain 16	-0.0699612	-0.782838	0.642916	-0.291692	-0.205346	0.839334	0.942953	-5.68124	peak_416	Day0vsDay27	chr1	3185012	3185985	974	*	Intron	1	3237931	3433925	195995	1	63976	ENST00000512462.5	-51946	ENSG00000142611
RANBP2	RAN binding protein 2	-0.0699589	-0.470394	0.330477	2.33744	-0.377297	0.710566	0.916026	-5.44086	peak_88127	Day0vsDay15	chr2	108705920	108706693	774	*	Distal Intergenic	2	108719482	108785809	66328	1	5903	ENST00000283195.11	-12789	ENSG00000153201
MIR6825	microRNA 6825	-0.0699462	-0.559836	0.419944	1.06542	-0.295953	0.770017	0.934714	-5.45074	peak_113775	Day0vsDay15	chr3	127574716	127575759	1044	*	Promoter (<=1kb)	3	127575266	127575331	66	2	102466199	ENST00000618505.1	0	ENSG00000275067
MOCS1	molybdenum cofactor synthesis 1	-0.069946	-0.562226	0.422334	2.85487	-0.303979	0.764675	0.973031	-5.81335	peak_137387	Day0vsDay8	chr6	39912369	39913489	1121	*	3' UTR	6	39909047	39927578	18532	2	4337	ENST00000432280.2	14089	ENSG00000124615
SH3BP5	SH3 domain binding protein 5	-0.0699418	-0.769918	0.630034	-0.154203	-0.207363	0.837829	0.942237	-5.66301	peak_108241	Day0vsDay27	chr3	15345824	15346157	334	*	Distal Intergenic	3	15255650	15341368	85719	2	9467	ENST00000408919.7	-4456	ENSG00000131370
LINC02823	long intergenic non-protein coding RNA 2823	-0.0699391	-1.42992	1.29004	-0.152743	-0.107322	0.915641	0.990962	-5.54262	peak_37787	Day0vsDay8	chr12	91260742	91261567	826	*	Distal Intergenic	12	91327045	91368607	41563	1	105369897	ENST00000661839.1	-65478	ENSG00000258100
PRKCG	protein kinase C gamma	-0.069939	-0.545535	0.405657	3.4445	-0.3054	0.763448	0.932807	-5.45404	peak_80921	Day0vsDay15	chr19	53882987	53883417	431	*	Promoter (<=1kb)	19	53882229	53889979	7751	1	5582	ENST00000419486.1	758	ENSG00000126583
HSPG2	heparan sulfate proteoglycan 2	-0.0699355	-0.55302	0.413149	3.05533	-0.302895	0.765311	0.973064	-5.79885	peak_2485	Day0vsDay8	chr1	21936387	21937936	1550	*	Promoter (<=1kb)	1	21822244	21937310	115067	2	3339	ENST00000374695.8	0	ENSG00000142798
LOC107985375	uncharacterized LOC107985375	-0.0699312	-0.438975	0.299113	3.62922	-0.401695	0.692727	0.910459	-5.42003	peak_14889	Day0vsDay15	chr1	247389809	247390753	945	*	Promoter (<=1kb)	1	247390243	247393839	3597	1	107985375	ENST00000665024.1	0	NA
NTM	neurotrimin	-0.0699246	-0.743009	0.60316	-0.32848	-0.215336	0.831471	0.953848	-5.45403	peak_33248	Day0vsDay15	chr11	132244564	132245456	893	*	Intron	11	132211799	132312514	100716	1	50863	ENST00000490356.2	32765	ENSG00000182667
PHACTR3	phosphatase and actin regulator 3	-0.0699233	-0.508717	0.368871	5.66216	-0.330545	0.744739	0.970206	-5.85089	peak_99941	Day0vsDay8	chr20	59493321	59494434	1114	*	Distal Intergenic	20	59577509	59847711	270203	1	116154	ENST00000359926.7	-83075	ENSG00000087495
COA1	cytochrome c oxidase assembly factor 1	-0.069923	-0.604669	0.464822	2.03115	-0.271038	0.788866	0.977288	-5.8237	peak_146435	Day0vsDay8	chr7	43659726	43660257	532	*	Intron	7	43639257	43650296	11040	2	55744	ENST00000395879.5	-9430	ENSG00000106603
RXRA	retinoid X receptor alpha	-0.0699204	-0.648728	0.508887	-0.23442	-0.251006	0.804214	0.929255	-5.6829	peak_168105	Day0vsDay27	chr9	134316818	134317137	320	*	Promoter (<=1kb)	9	134317098	134406394	89297	1	6256	ENST00000484822.1	0	ENSG00000186350
NRBP1	nuclear receptor binding protein 1	-0.0699105	-0.499711	0.35989	5.05041	-0.337353	0.739662	0.969552	-5.84807	peak_83596	Day0vsDay8	chr2	27431503	27431765	263	*	Promoter (<=1kb)	2	27431677	27433707	2031	1	29959	ENST00000356442.4	0	ENSG00000115216
EVA1C	eva-1 homolog C	-0.0699001	-0.731916	0.592116	2.21725	-0.225275	0.824316	0.981645	-5.71302	peak_101513	Day0vsDay8	chr21	32436415	32436945	531	*	Intron	21	32428334	32495137	66804	1	59271	ENST00000412833.1	8081	ENSG00000166979
ARNT2	aryl hydrocarbon receptor nuclear translocator 2	-0.0698993	-0.592192	0.452394	6.26676	-0.277962	0.784275	0.976607	-5.8645	peak_54979	Day0vsDay8	chr15	80489530	80490261	732	*	Intron	15	80470243	80488735	18493	1	9915	ENST00000531595.3	19287	ENSG00000172379
PCDH18	protocadherin 18	-0.069886	-0.515344	0.375572	-0.20203	-0.325192	0.748081	0.927967	-5.52049	peak_122816	Day0vsDay15	chr4	137521135	137521754	620	*	3' UTR	4	137528567	137529551	985	2	54510	ENST00000617302.1	7797	ENSG00000189184
SP110	SP110 nuclear body protein	-0.0698835	-0.463977	0.32421	1.8913	-0.376849	0.710741	0.889635	-5.6327	peak_93906	Day0vsDay27	chr2	230170247	230171165	919	*	Promoter (<=1kb)	2	230169128	230170915	1788	2	3431	ENST00000463022.1	0	ENSG00000135899
DAGLB	diacylglycerol lipase beta	-0.0698811	-0.586741	0.446979	0.871082	-0.280249	0.781882	0.919997	-5.70675	peak_144559	Day0vsDay27	chr7	6424243	6425404	1162	*	Promoter (1-2kb)	7	6409126	6422803	13678	2	221955	ENST00000462934.5	-1440	ENSG00000164535
LINC02961	long intergenic non-protein coding RNA 2961	-0.0698792	-0.562258	0.4225	-0.140902	-0.29783	0.769072	0.934421	-5.3705	peak_14184	Day0vsDay15	chr1	234794024	234795127	1104	*	Distal Intergenic	1	234757621	234760056	2436	2	100130249	ENST00000624397.1	-33968	ENSG00000279261
FOXJ2	forkhead box J2	-0.0698788	-0.613209	0.473451	4.22497	-0.267751	0.792015	0.977684	-5.87934	peak_34308	Day0vsDay8	chr12	8045858	8046503	646	*	Intron	12	8049968	8053013	3046	1	55810	ENST00000539192.1	-3465	ENSG00000065970
PLEKHG7	pleckstrin homology and RhoGEF domain containing G7	-0.0698755	-0.640469	0.500718	1.39106	-0.256468	0.800342	0.978875	-5.69527	peak_37874	Day0vsDay8	chr12	92603702	92604452	751	*	Distal Intergenic	12	92702843	92708547	5705	1	440107	ENST00000397833.3	-98391	ENSG00000187510
NPM3	nucleophosmin/nucleoplasmin 3	-0.0698692	-0.431293	0.291555	3.44289	-0.400706	0.692467	0.910268	-5.42381	peak_21618	Day0vsDay15	chr10	101782896	101783738	843	*	Promoter (<=1kb)	10	101781589	101783375	1787	2	10360	ENST00000462391.5	0	ENSG00000107833
SNX20	sorting nexin 20	-0.0698681	-1.21222	1.07248	-0.909169	-0.127258	0.900166	0.988644	-5.55974	peak_60034	Day0vsDay8	chr16	50680941	50681877	937	*	Promoter (<=1kb)	16	50666300	50681312	15013	2	124460	ENST00000423026.6	0	ENSG00000167208
FNTA	farnesyltransferase, CAAX box, subunit alpha	-0.0698644	-1.26333	1.1236	0.161726	-0.12134	0.904513	0.989176	-5.54091	peak_156728	Day0vsDay8	chr8	43073414	43073893	480	*	Promoter (2-3kb)	8	43076647	43085780	9134	1	2339	ENST00000525099.1	-2754	ENSG00000168522
N4BP3	NEDD4 binding protein 3	-0.0698603	-0.543532	0.403812	0.505686	-0.30674	0.761963	0.912067	-5.69674	peak_134058	Day0vsDay27	chr5	178120864	178121342	479	*	Exon	5	178113532	178126081	12550	1	23138	ENST00000274605.6	7332	ENSG00000145911
PCAT1	prostate cancer associated transcript 1	-0.0698591	-0.543848	0.40413	3.84577	-0.306183	0.762917	0.972493	-5.85641	peak_160248	Day0vsDay8	chr8	127035620	127036197	578	*	Intron	8	127013154	127021014	7861	1	100750225	ENST00000561978.1	22466	ENSG00000253438
CCDC152	coiled-coil domain containing 152	-0.0698572	-0.510404	0.37069	2.47075	-0.32964	0.745292	0.905244	-5.64424	peak_127372	Day0vsDay27	chr5	42756513	42757605	1093	*	Promoter (<=1kb)	5	42756818	42800351	43534	1	100129792	ENST00000388827.4	0	ENSG00000198865
GRM3	glutamate metabotropic receptor 3	-0.0698569	-0.669251	0.529537	-0.189202	-0.241576	0.811326	0.947307	-5.48357	peak_149187	Day0vsDay15	chr7	86533732	86535464	1733	*	Distal Intergenic	7	86643909	86864879	220971	1	2913	ENST00000361669.7	-108445	ENSG00000198822
CYFIP1	cytoplasmic FMR1 interacting protein 1	-0.0698529	-0.901277	0.761572	0.744983	-0.178428	0.860362	0.950606	-5.64024	peak_51349	Day0vsDay27	chr15	22959825	22960418	594	*	Intron	15	22869466	22947285	77820	2	23191	ENST00000612288.2	-12540	ENSG00000273749
LINC02854	long intergenic non-protein coding RNA 2854	-0.0698521	-0.560702	0.420998	2.94111	-0.298142	0.768989	0.973615	-5.8495	peak_147309	Day0vsDay8	chr7	54086408	54087079	672	*	Distal Intergenic	7	53926676	53947804	21129	2	107986739	ENST00000418679.2	-138604	ENSG00000238131
SETD3	SET domain containing 3, actin N3(tau)-histidine methyltransferase	-0.0698467	-0.465762	0.326069	2.88306	-0.365679	0.718066	0.917995	-5.44586	peak_50000	Day0vsDay15	chr14	99374554	99375081	528	*	Distal Intergenic	14	99398732	99413250	14519	2	84193	ENST00000489770.1	38169	ENSG00000183576
CDCA7	cell division cycle associated 7	-0.0698464	-0.521082	0.381389	3.62569	-0.329833	0.745529	0.970206	-5.84305	peak_91442	Day0vsDay8	chr2	173451128	173451535	408	*	Distal Intergenic	2	173364940	173368925	3986	1	83879	ENST00000695918.1	86188	ENSG00000144354
AP3D1	adaptor related protein complex 3 subunit delta 1	-0.0698443	-0.490385	0.350696	5.81847	-0.345034	0.734278	0.923341	-5.43261	peak_75384	Day0vsDay15	chr19	2129782	2130366	585	*	Promoter (<=1kb)	19	2121049	2130478	9430	2	8943	ENST00000590683.2	112	ENSG00000065000
LOC105370399	uncharacterized LOC105370399	-0.0698429	-0.532298	0.392612	2.05178	-0.317602	0.754297	0.93038	-5.44805	peak_46138	Day0vsDay15	chr14	22549858	22550711	854	*	3' UTR	14	22556640	22559037	2398	1	105370399	ENST00000557595.1	-5929	NA
CCDC141	coiled-coil domain containing 141	-0.0698411	-0.612286	0.472604	3.09559	-0.267688	0.791758	0.977671	-5.8421	peak_91684	Day0vsDay8	chr2	179049779	179050197	419	*	Promoter (<=1kb)	2	178829757	179050137	220381	2	285025	ENST00000443758.7	0	ENSG00000163492
LINC03025	long intergenic non-protein coding RNA 3025	-0.0698405	-1.12551	0.985829	-0.408942	-0.137131	0.892163	0.988173	-5.60216	peak_163622	Day0vsDay8	chr9	41104559	41104999	441	*	Promoter (1-2kb)	9	41100793	41106229	5437	2	440896	ENST00000620833.2	1230	ENSG00000276462
GOLGA5	golgin A5	-0.0698403	-0.548032	0.408351	3.09062	-0.310589	0.759714	0.971984	-5.81887	peak_49408	Day0vsDay8	chr14	92849698	92850494	797	*	Distal Intergenic	14	92833126	92839796	6671	1	9950	ENST00000554700.1	16572	ENSG00000066455
MIR4458HG	MIR4458 host gene	-0.0698377	-0.668855	0.529179	2.10556	-0.250055	0.805374	0.978943	-5.79647	peak_125780	Day0vsDay8	chr5	8425656	8426200	545	*	Intron	5	8450701	8460096	9396	1	100505738	ENST00000667556.1	-24501	ENSG00000247516
LOC652276	potassium channel tetramerization domain containing 5 pseudogene	-0.0698368	-0.635282	0.495609	0.913887	-0.256006	0.800303	0.943772	-5.47562	peak_56941	Day0vsDay15	chr16	2619086	2619569	484	*	Intron	16	2603474	2614071	10598	1	652276	ENST00000567242.1	15612	ENSG00000291228
GLTPD2	glycolipid transfer protein domain containing 2	-0.0698367	-0.576124	0.43645	3.61592	-0.288871	0.776045	0.936542	-5.44545	peak_63915	Day0vsDay15	chr17	4789484	4790810	1327	*	Promoter (<=1kb)	17	4788964	4790589	1626	1	388323	ENST00000331264.8	520	ENSG00000182327
LMF1	lipase maturation factor 1	-0.0698346	-0.479788	0.340119	1.98992	-0.357272	0.724956	0.920282	-5.46316	peak_56646	Day0vsDay15	chr16	899566	900343	778	*	Exon	16	870874	893252	22379	2	64788	ENST00000565198.1	-6314	ENSG00000103227
BFSP1	beaded filament structural protein 1	-0.0698327	-0.705321	0.565656	0.0691068	-0.227776	0.821905	0.950717	-5.51033	peak_96484	Day0vsDay15	chr20	17521756	17522183	428	*	Intron	20	17506828	17514741	7914	2	631	ENST00000492424.1	-7015	ENSG00000125864
FAM107B	family with sequence similarity 107 member B	-0.0698318	-0.591908	0.452244	1.68375	-0.283016	0.780355	0.919225	-5.62312	peak_16236	Day0vsDay27	chr10	14570694	14571110	417	*	Promoter (<=1kb)	10	14529955	14571999	42045	2	83641	ENST00000464952.5	889	ENSG00000065809
ZBTB17	zinc finger and BTB domain containing 17	-0.0698236	-0.539407	0.39976	0.786446	-0.315232	0.756193	0.909858	-5.6511	peak_1808	Day0vsDay27	chr1	15942064	15942662	599	*	Promoter (<=1kb)	1	15941869	15942722	854	2	7709	ENST00000462525.1	60	ENSG00000116809
LRCH1	leucine rich repeats and calponin homology domain containing 1	-0.0698209	-0.528628	0.388986	5.92497	-0.315606	0.755904	0.971441	-5.85472	peak_42877	Day0vsDay8	chr13	46721185	46721442	258	*	Intron	13	46680034	46689161	9128	1	23143	ENST00000478412.1	41151	ENSG00000136141
ADGRL3	adhesion G protein-coupled receptor L3	-0.0698206	-0.602934	0.463293	1.12702	-0.271469	0.788539	0.977288	-5.72986	peak_120576	Day0vsDay8	chr4	61520997	61521812	816	*	Intron	4	61497294	62071127	573834	1	23284	ENST00000514996.5	23703	ENSG00000150471
DYNLT4	dynein light chain Tctex-type 4	-0.0698132	-0.574384	0.434757	6.17559	-0.286796	0.776928	0.975002	-5.86351	peak_4835	Day0vsDay8	chr1	44807050	44808356	1307	*	Promoter (<=1kb)	1	44805893	44807351	1459	2	343521	ENST00000339355.3	0	ENSG00000188396
PLCG2	phospholipase C gamma 2	-0.0698101	-0.701276	0.561656	0.0203785	-0.229153	0.820848	0.950409	-5.43635	peak_62052	Day0vsDay15	chr16	81851331	81851654	324	*	Intron	16	81857945	81859269	1325	1	5336	ENST00000565020.1	-6291	ENSG00000197943
RNF44	ring finger protein 44	-0.0698077	-0.744896	0.60528	-0.267854	-0.215205	0.831698	0.953865	-5.48755	peak_133847	Day0vsDay15	chr5	176536533	176536815	283	*	Promoter (<=1kb)	5	176532480	176536330	3851	2	22838	ENST00000509404.1	-203	ENSG00000146083
SNORA68B	small nucleolar RNA, H/ACA box 68B	-0.069802	-0.613139	0.473534	0.488812	-0.266291	0.792473	0.924338	-5.71063	peak_78518	Day0vsDay27	chr19	32619730	32620225	496	*	Intron	19	32608337	32608469	133	2	109616972	ENST00000364518.1	-11261	ENSG00000201388
PLEKHA7	pleckstrin homology domain containing A7	-0.069799	-0.630958	0.49136	-0.153935	-0.259868	0.797611	0.926668	-5.67055	peak_26259	Day0vsDay27	chr11	16811300	16812135	836	*	Promoter (<=1kb)	11	16794963	16812483	17521	2	144100	ENST00000525581.2	348	ENSG00000166689
KCNJ4	potassium inwardly rectifying channel subfamily J member 4	-0.0697977	-0.542275	0.402679	1.67824	-0.306209	0.762299	0.912179	-5.68334	peak_105414	Day0vsDay27	chr22	38456311	38456934	624	*	Promoter (1-2kb)	22	38426327	38455199	28873	2	3761	ENST00000303592.3	-1112	ENSG00000168135
LINC02832	long intergenic non-protein coding RNA 2832	-0.0697951	-0.44572	0.30613	3.61049	-0.392501	0.699463	0.912564	-5.41312	peak_93505	Day0vsDay15	chr2	219772664	219773293	630	*	Distal Intergenic	2	219730110	219737742	7633	1	105373886	ENST00000442416.1	42554	NA
KRTCAP2	keratinocyte associated protein 2	-0.0697865	-0.422896	0.283323	3.54485	-0.413833	0.683803	0.876621	-5.62137	peak_9278	Day0vsDay27	chr1	155166887	155168209	1323	*	Distal Intergenic	1	155169408	155172777	3370	2	200185	ENST00000463527.5	4568	ENSG00000163463
SGK1	serum/glucocorticoid regulated kinase 1	-0.0697859	-0.731854	0.592282	1.2858	-0.219027	0.828733	0.981864	-5.78092	peak_140944	Day0vsDay8	chr6	134307909	134308156	248	*	Intron	6	134259793	134317629	57837	2	6446	ENST00000524929.1	9473	ENSG00000118515
THBS4	thrombospondin 4	-0.069784	-0.685071	0.545503	-0.479076	-0.235091	0.816293	0.948765	-5.47458	peak_128746	Day0vsDay15	chr5	80033623	80034097	475	*	Promoter (1-2kb)	5	80035348	80083287	47940	1	7060	ENST00000350881.6	-1251	ENSG00000113296
IGF2BP1	insulin like growth factor 2 mRNA binding protein 1	-0.0697758	-0.563475	0.423923	5.71532	-0.293287	0.772586	0.974233	-5.86182	peak_67673	Day0vsDay8	chr17	48996866	48998754	1889	*	Promoter (<=1kb)	17	48997385	49056145	58761	1	10642	ENST00000290341.8	0	ENSG00000159217
CALCOCO1	calcium binding and coiled-coil domain 1	-0.0697756	-0.477259	0.337708	3.04629	-0.355194	0.726397	0.896317	-5.64035	peak_36336	Day0vsDay27	chr12	53712991	53713527	537	*	Promoter (1-2kb)	12	53711119	53714629	3511	2	57658	ENST00000546443.5	1102	ENSG00000012822
MIDEAS	mitotic deacetylase associated SANT domain protein	-0.0697746	-0.458293	0.318744	3.52561	-0.379458	0.70888	0.888738	-5.61852	peak_48406	Day0vsDay27	chr14	73784603	73784837	235	*	Promoter (2-3kb)	14	73715122	73787258	72137	2	91748	ENST00000394071.6	2421	ENSG00000156030
LINC01894	long intergenic non-protein coding RNA 1894	-0.0697691	-0.820769	0.681231	-0.154801	-0.192566	0.849049	0.959328	-5.48143	peak_71953	Day0vsDay15	chr18	25047348	25048233	886	*	Distal Intergenic	18	24932771	24987919	55149	2	105372030	ENST00000670277.1	-59429	ENSG00000264345
ZNF852	zinc finger protein 852	-0.0697631	-0.719042	0.579516	-0.364441	-0.222716	0.825793	0.952068	-5.49212	peak_109769	Day0vsDay15	chr3	44510067	44511296	1230	*	Promoter (<=1kb)	3	44491766	44510617	18852	2	285346	ENST00000436261.7	0	ENSG00000178917
LINC00895	long intergenic non-protein coding RNA 895	-0.0697627	-0.622915	0.48339	3.71358	-0.261613	0.796505	0.978388	-5.86588	peak_103413	Day0vsDay8	chr22	19599630	19599990	361	*	Distal Intergenic	22	19565203	19566839	1637	2	150185	ENST00000629028.1	-32791	NA
LINC02629	long intergenic non-protein coding RNA 2629	-0.0697618	-0.75145	0.611926	-0.427705	-0.213038	0.833327	0.940463	-5.68445	peak_17339	Day0vsDay27	chr10	34075520	34076338	819	*	Distal Intergenic	10	33909238	33917804	8567	1	114515519	ENST00000434552.3	166282	NA
LINC01726	long intergenic non-protein coding RNA 1726	-0.0697606	-0.73338	0.593859	0.800146	-0.222965	0.826278	0.981645	-5.51849	peak_96807	Day0vsDay8	chr20	21702923	21703716	794	*	Promoter (<=1kb)	20	21610787	21703585	92799	2	101929608	ENST00000624692.1	0	ENSG00000280350
RYR3-DT	RYR3 divergent transcript	-0.069754	-0.637496	0.497988	1.1308	-0.254668	0.801324	0.978875	-5.7187	peak_52052	Day0vsDay8	chr15	33278820	33279541	722	*	Distal Intergenic	15	33303657	33310246	6590	2	101928134	ENST00000561458.5	30705	ENSG00000259446
PLPPR5-AS1	PLPPR5 antisense RNA 1	-0.069753	-0.627074	0.487568	1.64791	-0.259767	0.797795	0.943096	-5.4652	peak_7144	Day0vsDay15	chr1	98854065	98854766	702	*	Distal Intergenic	1	99004276	99148852	144577	1	100129620	ENST00000425113.1	-149510	ENSG00000232825
RUNX3-AS1	RUNX3 antisense RNA 1	-0.0697528	-0.563405	0.4239	2.84198	-0.30572	0.763463	0.972698	-5.83068	peak_2815	Day0vsDay8	chr1	24952356	24952979	624	*	Intron	1	24961345	24963097	1753	1	105376878	ENST00000456316.1	-8366	NA
LINC01512	long intergenic non-protein coding RNA 1512	-0.0697448	-0.516257	0.376767	2.27101	-0.329092	0.745865	0.970278	-5.77438	peak_137848	Day0vsDay8	chr6	43923032	43924906	1875	*	Intron	6	43891045	43938212	47168	1	100132354	ENST00000691600.1	31987	ENSG00000289313
SEPTIN10	septin 10	-0.0697428	-0.641841	0.502356	2.32724	-0.254341	0.802115	0.944522	-5.4513	peak_88203	Day0vsDay15	chr2	109460824	109461251	428	*	Intron	2	109564215	109567853	3639	2	151011	ENST00000483047.5	106602	ENSG00000186522
MEGF11	multiple EGF like domains 11	-0.0697373	-0.492938	0.353463	2.72553	-0.354823	0.727713	0.921368	-5.43037	peak_53710	Day0vsDay15	chr15	65910548	65911088	541	*	Promoter (<=1kb)	15	65905274	65909771	4498	2	84465	ENST00000562154.5	-777	ENSG00000157890
PDE4DIPP4	PDE4DIP pseudogene 4	-0.069732	-0.588432	0.448968	1.4915	-0.292042	0.77404	0.974665	-5.75969	peak_8384	Day0vsDay8	chr1	121008863	121009954	1092	*	Exon	1	121029592	121042572	12981	2	101929798	ENST00000636462.1	32618	ENSG00000290904
EBF3-AS1	EBF3 antisense RNA 1	-0.0697292	-1.17276	1.0333	-0.492596	-0.132038	0.896444	0.988416	-5.59122	peak_23982	Day0vsDay8	chr10	129896599	129897460	862	*	Intron	10	129857638	129867384	9747	1	105378558	ENST00000653993.1	38961	NA
CCNYL2	cyclin Y like 2 (pseudogene)	-0.0697261	-0.721757	0.582304	-0.22708	-0.22187	0.826516	0.937998	-5.67648	peak_17609	Day0vsDay27	chr10	42417916	42419142	1227	*	Intron	10	42409727	42454385	44659	2	414194	ENST00000472090.6	35243	ENSG00000290445
ITGA7	integrin subunit alpha 7	-0.0697237	-0.481417	0.34197	1.72955	-0.353119	0.72787	0.896907	-5.65044	peak_36481	Day0vsDay27	chr12	55699832	55700833	1002	*	Promoter (<=1kb)	12	55698523	55700314	1792	2	3679	ENST00000554543.1	0	ENSG00000135424
RHOU	ras homolog family member U	-0.0697234	-0.781433	0.641987	1.6053	-0.203796	0.840601	0.983131	-5.73754	peak_13715	Day0vsDay8	chr1	228804452	228805463	1012	*	Distal Intergenic	1	228735479	228746664	11186	1	58480	ENST00000366691.4	68973	ENSG00000116574
SNAI1	snail family transcriptional repressor 1	-0.0697232	-0.623646	0.4842	-0.299616	-0.260906	0.79657	0.926217	-5.69479	peak_99155	Day0vsDay27	chr20	49989057	49989644	588	*	Downstream (<=300bp)	20	49982980	49988886	5907	1	6615	ENST00000244050.3	6077	ENSG00000124216
CPLX2	complexin 2	-0.0697165	-0.46963	0.330197	2.55829	-0.361349	0.721255	0.918778	-5.44739	peak_133767	Day0vsDay15	chr5	175814250	175814556	307	*	Intron	5	175796742	175878759	82018	1	10814	ENST00000515502.1	17508	ENSG00000145920
LOC105369656	uncharacterized LOC105369656	-0.0697163	-0.542303	0.402871	1.70158	-0.306873	0.762247	0.932414	-5.46726	peak_34492	Day0vsDay15	chr12	10285750	10286569	820	*	Exon	12	10280424	10291251	10828	2	105369656	ENST00000702601.1	4682	ENSG00000290036
LINC02477	long intergenic non-protein coding RNA 2477	-0.0697125	-0.454585	0.31516	1.64269	-0.375449	0.71089	0.8897	-5.65324	peak_123606	Day0vsDay27	chr4	160810448	160810899	452	*	Distal Intergenic	4	160539254	160586817	47564	1	105377512	ENST00000512652.1	271194	NA
TNKS	tankyrase	-0.0697075	-0.789949	0.650534	-0.551657	-0.200613	0.842828	0.957444	-5.47616	peak_154721	Day0vsDay15	chr8	9592276	9592891	616	*	Intron	8	9575007	9776929	201923	1	8658	ENST00000518281.5	17269	ENSG00000173273
TRAF5	TNF receptor associated factor 5	-0.0697011	-0.482281	0.342879	2.81548	-0.350779	0.729864	0.922026	-5.44301	peak_12711	Day0vsDay15	chr1	211323169	211323847	679	*	Promoter (2-3kb)	1	211326615	211365509	38895	1	7188	ENST00000462410.5	-2768	ENSG00000082512
QRICH2	glutamine rich 2	-0.0697006	-0.543543	0.404142	4.458	-0.31122	0.75931	0.911008	-5.63648	peak_69551	Day0vsDay27	chr17	76286951	76287913	963	*	3' UTR	17	76274051	76291252	17202	2	84074	ENST00000447564.2	3339	ENSG00000129646
PROP1	PROP paired-like homeobox 1	-0.0696956	-0.686617	0.547226	-0.545425	-0.234636	0.816773	0.948772	-5.48985	peak_134042	Day0vsDay15	chr5	177997449	177998200	752	*	Promoter (1-2kb)	5	177992235	177996242	4008	2	5626	ENST00000308304.2	-1207	ENSG00000175325
MAP4	microtubule associated protein 4	-0.0696891	-0.730329	0.590951	0.711021	-0.218654	0.828917	0.938775	-5.71629	peak_110124	Day0vsDay27	chr3	48013408	48013939	532	*	Promoter (2-3kb)	3	47973084	48016412	43329	2	4134	ENST00000434267.5	2473	ENSG00000047849
PREX1	phosphatidylinositol-3,4,5-trisphosphate dependent Rac exchange factor 1	-0.0696827	-0.620132	0.480766	0.16667	-0.262401	0.795432	0.942249	-5.44644	peak_98999	Day0vsDay15	chr20	48760296	48761011	716	*	Intron	20	48624252	48827999	203748	2	57580	ENST00000371941.4	66988	ENSG00000124126
B3GNTL1	UDP-GlcNAc:betaGal beta-1,3-N-acetylglucosaminyltransferase like 1	-0.0696803	-0.486126	0.346765	3.08295	-0.348545	0.731467	0.898806	-5.64304	peak_70626	Day0vsDay27	chr17	82972943	82973308	366	*	Intron	17	82946894	82961332	14439	2	146712	ENST00000571394.1	-11611	ENSG00000175711
SNAP47	synaptosome associated protein 47	-0.0696778	-0.451624	0.312268	5.01319	-0.378923	0.709141	0.915525	-5.42429	peak_13575	Day0vsDay15	chr1	227734598	227736000	1403	*	Promoter (<=1kb)	1	227734996	227781226	46231	1	116841	ENST00000366759.9	0	ENSG00000143740
CD28	CD28 molecule	-0.069673	-0.449388	0.310042	4.59528	-0.380642	0.707913	0.915115	-5.4264	peak_92681	Day0vsDay15	chr2	203749980	203750934	955	*	Distal Intergenic	2	203706639	203738912	32274	1	940	ENST00000324106.9	43341	ENSG00000178562
H1-10-AS1	H1-10 antisense RNA 1	-0.0696725	-0.474146	0.334801	3.03545	-0.362701	0.72155	0.918778	-5.44229	peak_114017	Day0vsDay15	chr3	129304579	129305125	547	*	3' UTR	3	129315392	129318311	2920	1	339942	ENST00000511998.1	-10267	NA
DMRTB1	DMRT like family B with proline rich C-terminal 1	-0.0696717	-0.579288	0.439945	2.44115	-0.283381	0.779511	0.975499	-5.7607	peak_5341	Day0vsDay8	chr1	53553749	53555033	1285	*	Intron	1	53459976	53464679	4704	1	63948	ENST00000463126.1	93773	ENSG00000143006
TUBGCP3	tubulin gamma complex component 3	-0.0696533	-0.58186	0.442553	-0.28938	-0.284106	0.77929	0.937383	-5.45077	peak_45424	Day0vsDay15	chr13	112508371	112509132	762	*	Intron	13	112485844	112489823	3980	2	10426	ENST00000469302.1	-18548	ENSG00000126216
LOC107986550	uncharacterized LOC107986550	-0.0696505	-0.803337	0.664036	-0.0451683	-0.196775	0.845794	0.958351	-5.4756	peak_143323	Day0vsDay15	chr6	168822179	168822853	675	*	Distal Intergenic	6	168726135	168740449	14315	1	107986550	ENST00000693564.1	96044	ENSG00000289090
CHEK2P2	CHEK2 pseudogene 2	-0.0696488	-0.484877	0.34558	1.07652	-0.359357	0.723457	0.894976	-5.57885	peak_51130	Day0vsDay27	chr15	20236182	20236822	641	*	Intron	15	20282744	20291558	8815	1	646096	ENST00000555186.5	-45922	ENSG00000290857
MIR1322	microRNA 1322	-0.069643	-0.767659	0.628373	0.915489	-0.20916	0.836686	0.982308	-5.64559	peak_154820	Day0vsDay8	chr8	10791505	10792296	792	*	Intron	8	10825373	10825443	71	2	100302166	ENST00000638013.1	33147	ENSG00000283210
LOC105370645	uncharacterized LOC105370645	-0.0696426	-0.587101	0.447816	5.99735	-0.278969	0.782851	0.976529	-5.86616	peak_49764	Day0vsDay8	chr14	96631717	96631995	279	*	Distal Intergenic	14	96663791	96681827	18037	1	105370645	ENST00000664497.1	-31796	ENSG00000287350
PIK3AP1	phosphoinositide-3-kinase adaptor protein 1	-0.0696418	-0.639721	0.500437	2.10855	-0.253216	0.802431	0.978875	-5.7983	peak_21139	Day0vsDay8	chr10	96642871	96643445	575	*	Intron	10	96595208	96633241	38034	2	118788	ENST00000371109.3	-9630	ENSG00000155629
LOC107987108	uncharacterized LOC107987108	-0.0696398	-0.706233	0.566954	1.86692	-0.226753	0.822691	0.981475	-5.69614	peak_165831	Day0vsDay8	chr9	106486587	106487027	441	*	Intron	9	106500447	106604798	104352	1	107987108	ENST00000658723.1	-13420	ENSG00000234323
SRPK2	SRSF protein kinase 2	-0.0696274	-0.427044	0.28779	4.21329	-0.403796	0.690226	0.90984	-5.41869	peak_150302	Day0vsDay15	chr7	105304441	105304927	487	*	Intron	7	105117526	105298779	181254	2	6733	ENST00000489828.5	-5662	ENSG00000135250
PHF21A	PHD finger protein 21A	-0.0696269	-0.505566	0.366312	1.97267	-0.332177	0.743352	0.970206	-5.77146	peak_27640	Day0vsDay8	chr11	45964741	45965673	933	*	Promoter (<=1kb)	11	45938157	45965458	27302	2	51317	ENST00000527753.5	0	ENSG00000135365
LINC00972	long intergenic non-protein coding RNA 972	-0.0696245	-0.546009	0.40676	0.752811	-0.302944	0.764753	0.912879	-5.70614	peak_149156	Day0vsDay27	chr7	85648472	85649113	642	*	Distal Intergenic	7	85475227	85489232	14006	1	105375380	ENST00000422448.1	173245	ENSG00000225128
KMT2C	lysine methyltransferase 2C	-0.0696238	-0.67702	0.537773	1.40888	-0.238726	0.813707	0.979969	-5.79267	peak_152978	Day0vsDay8	chr7	152389265	152389640	376	*	Intron	7	152330172	152435706	105535	2	58508	ENST00000683800.1	46066	ENSG00000055609
MIR340	microRNA 340	-0.0696221	-0.591164	0.45192	3.06701	-0.281537	0.781595	0.937985	-5.45332	peak_134330	Day0vsDay15	chr5	180006762	180007906	1145	*	Intron	5	180015303	180015397	95	2	442908	ENST00000362125.3	7491	ENSG00000198995
TBC1D2B	TBC1 domain family member 2B	-0.0696211	-0.537056	0.397813	4.93166	-0.308808	0.760965	0.972067	-5.85859	peak_54759	Day0vsDay8	chr15	78065321	78065780	460	*	Promoter (<=1kb)	15	78024416	78066123	41708	2	23102	ENST00000435468.1	343	ENSG00000167202
ELAVL1	ELAV like RNA binding protein 1	-0.0696209	-0.618507	0.479265	6.48089	-0.26375	0.794966	0.978043	-5.86746	peak_76344	Day0vsDay8	chr19	8005042	8006292	1251	*	Promoter (<=1kb)	19	7958573	8005641	47069	2	1994	ENST00000407627.7	0	ENSG00000066044
KDM4B	lysine demethylase 4B	-0.0696173	-0.460623	0.321389	2.33021	-0.373759	0.712838	0.890389	-5.62689	peak_75910	Day0vsDay27	chr19	4996379	4997954	1576	*	Intron	19	5016325	5153105	136781	1	23030	ENST00000536461.5	-18371	ENSG00000127663
ZNF670-ZNF695	ZNF670-ZNF695 readthrough (NMD candidate)	-0.0696171	-0.423271	0.284037	4.0146	-0.408033	0.687159	0.965046	-5.81804	peak_14854	Day0vsDay8	chr1	247077815	247079167	1353	*	Promoter (<=1kb)	1	246945547	247078736	133190	2	100533111	ENST00000465049.6	0	ENSG00000135747
EPHA2-AS1	EPHA2 antisense RNA 1	-0.0696092	-0.571793	0.432575	4.04475	-0.287844	0.776694	0.917671	-5.64846	peak_1849	Day0vsDay27	chr1	16167500	16168302	803	*	Distal Intergenic	1	16159266	16161883	2618	1	101927479	ENST00000426353.1	8234	NA
SPACA6	sperm acrosome associated 6	-0.0696076	-0.452429	0.313214	4.56698	-0.379657	0.708609	0.915351	-5.42506	peak_80785	Day0vsDay15	chr19	51703392	51704615	1224	*	Promoter (<=1kb)	19	51703999	51705190	1192	1	147650	ENST00000576975.1	0	ENSG00000182310
EPOR	erythropoietin receptor	-0.0696039	-0.476006	0.336798	5.51397	-0.356204	0.725799	0.92072	-5.42893	peak_76792	Day0vsDay15	chr19	11380689	11382221	1533	*	Promoter (<=1kb)	19	11378256	11381238	2983	2	2057	ENST00000590927.1	0	ENSG00000187266
DNAH10	dynein axonemal heavy chain 10	-0.0696032	-0.568196	0.42899	5.7184	-0.290159	0.774986	0.974782	-5.86095	peak_40189	Day0vsDay8	chr12	123761785	123763139	1355	*	Promoter (<=1kb)	12	123762188	123935720	173533	1	196385	ENST00000409039.8	0	ENSG00000197653
PPIEL	peptidylprolyl isomerase E like (pseudogene)	-0.069601	-0.559999	0.420797	4.66909	-0.299673	0.767878	0.914026	-5.64325	peak_4332	Day0vsDay27	chr1	39525524	39526461	938	*	Promoter (<=1kb)	1	39522280	39525685	3406	2	728448	ENST00000649325.1	0	ENSG00000291129
LSM10	LSM10, U7 small nuclear RNA associated	-0.0695953	-0.714826	0.575635	3.70095	-0.232296	0.819019	0.981061	-5.86497	peak_4060	Day0vsDay8	chr1	36400485	36401827	1343	*	Promoter (2-3kb)	1	36393436	36397908	4473	2	84967	ENST00000315732.3	-2577	ENSG00000181817
MARCHF2	membrane associated ring-CH-type finger 2	-0.0695947	-0.476491	0.337301	1.88605	-0.358635	0.723999	0.895196	-5.6369	peak_76406	Day0vsDay27	chr19	8421509	8422098	590	*	Promoter (<=1kb)	19	8421927	8430892	8966	1	51257	ENST00000594796.1	0	ENSG00000099785
SPC25	SPC25 component of NDC80 kinetochore complex	-0.0695918	-0.551986	0.412803	1.77861	-0.306471	0.762694	0.912244	-5.64813	peak_91212	Day0vsDay27	chr2	168889711	168890873	1163	*	Promoter (<=1kb)	2	168870891	168890430	19540	2	57405	ENST00000282074.7	0	ENSG00000152253
SIPA1L3	signal induced proliferation associated 1 like 3	-0.0695903	-0.558655	0.419475	4.95209	-0.299131	0.768323	0.914227	-5.64065	peak_79003	Day0vsDay27	chr19	38173580	38174488	909	*	Promoter (<=1kb)	19	38173626	38193676	20051	1	23094	ENST00000601054.1	0	ENSG00000105738
PISD	phosphatidylserine decarboxylase	-0.0695902	-0.539208	0.400027	0.449095	-0.307157	0.761587	0.911997	-5.68072	peak_104753	Day0vsDay27	chr22	31665485	31665917	433	*	Distal Intergenic	22	31618511	31662221	43711	2	23761	ENST00000437808.5	-3264	ENSG00000241878
RBL2	RB transcriptional corepressor like 2	-0.0695864	-0.579918	0.440745	1.42678	-0.292431	0.773387	0.91627	-5.62673	peak_60154	Day0vsDay27	chr16	53420189	53420601	413	*	Distal Intergenic	16	53433977	53453463	19487	1	5934	ENST00000567964.6	-13376	ENSG00000103479
RFPL1	ret finger protein like 1	-0.0695849	-0.537831	0.398661	4.36399	-0.310096	0.760031	0.911285	-5.63722	peak_104511	Day0vsDay27	chr22	29448574	29449037	464	*	Intron	22	29438583	29442455	3873	1	5988	ENST00000354373.2	9991	ENSG00000128250
LINC01647	long intergenic non-protein coding RNA 1647	-0.069579	-1.09153	0.952372	-0.591855	-0.141579	0.888756	0.961961	-5.64781	peak_1383	Day0vsDay27	chr1	11616432	11617567	1136	*	Distal Intergenic	1	11609468	11613358	3891	1	101929181	ENST00000453135.2	6964	ENSG00000235643
RFTN1	raftlin, lipid raft linker 1	-0.0695781	-0.742085	0.602929	0.318688	-0.218408	0.829361	0.938907	-5.67186	peak_108349	Day0vsDay27	chr3	16481208	16481671	464	*	Promoter (1-2kb)	3	16315845	16482865	167021	2	23180	ENST00000432519.5	1194	ENSG00000131378
MACORIS	macrophage enriched lincRNA repressor of IFN-gamma signaling	-0.0695721	-0.72006	0.580916	0.944403	-0.222349	0.82631	0.981645	-5.64111	peak_17187	Day0vsDay8	chr10	31707086	31708246	1161	*	Promoter (<=1kb)	10	31693082	31707447	14366	2	101929951	ENST00000433770.3	0	ENSG00000237797
LINC02725	long intergenic non-protein coding RNA 2725	-0.0695624	-0.524605	0.38548	2.70177	-0.316869	0.754304	0.909026	-5.65718	peak_32858	Day0vsDay27	chr11	128157416	128158255	840	*	Intron	11	128180427	128183554	3128	1	105369563	ENST00000609911.1	-22172	ENSG00000273415
LOC105372003	uncharacterized LOC105372003	-0.0695548	-0.801383	0.662273	-0.191256	-0.197004	0.845617	0.945145	-5.69624	peak_71632	Day0vsDay27	chr18	14458408	14458783	376	*	Distal Intergenic	18	14404551	14430923	26373	2	105372003	ENST00000671044.1	-27485	NA
GLIPR1-AS1	GLIPR1 antisense RNA 1	-0.0695537	-0.42781	0.288703	3.31373	-0.406073	0.689551	0.90943	-5.42231	peak_37335	Day0vsDay15	chr12	75489572	75489866	295	*	Promoter (<=1kb)	12	75483454	75489820	6367	2	123706544	ENST00000547326.2	0	NA
JAML	junction adhesion molecule like	-0.0695486	-0.488389	0.349292	2.22205	-0.344895	0.733934	0.900058	-5.64434	peak_32027	Day0vsDay27	chr11	118198340	118198683	344	*	Intron	11	118194077	118205390	11314	2	120425	ENST00000531530.5	6707	ENSG00000160593
PIP5K1P1	phosphatidylinositol-4-phosphate 5-kinase type 1 pseudogene 1	-0.0695476	-0.815097	0.676001	-0.695625	-0.193358	0.848437	0.946101	-5.7532	peak_135237	Day0vsDay27	chr6	7970051	7970559	509	*	Intron	6	7986537	7988192	1656	1	206426	ENST00000460661.1	-15978	NA
CFHR3	complement factor H related 3	-0.0695456	-0.892602	0.753511	-0.251252	-0.175145	0.862554	0.963172	-5.54446	peak_11512	Day0vsDay15	chr1	196763252	196764374	1123	*	Intron	1	196774813	196790022	15210	1	10878	ENST00000471440.6	-10439	ENSG00000116785
LINC00620	long intergenic non-protein coding RNA 620	-0.0695446	-0.5948	0.455711	0.0780924	-0.274442	0.786283	0.921677	-5.70101	peak_108031	Day0vsDay27	chr3	13653694	13653952	259	*	Promoter (2-3kb)	3	13650733	13746638	95906	1	285375	ENST00000665476.1	2961	ENSG00000224514
ANO6	anoctamin 6	-0.0695406	-0.493348	0.354267	1.31401	-0.351039	0.729705	0.92195	-5.43486	peak_35619	Day0vsDay15	chr12	45215343	45217069	1727	*	Promoter (<=1kb)	12	45215987	45421217	205231	1	196527	ENST00000426898.2	0	ENSG00000177119
LINC02077	long intergenic non-protein coding RNA 2077	-0.0695391	-0.525471	0.386393	3.36039	-0.318177	0.753952	0.908861	-5.63411	peak_111809	Day0vsDay27	chr3	78029858	78030228	371	*	Distal Intergenic	3	78038705	78046794	8090	2	105377172	ENST00000465795.1	16566	NA
LINC02376	long intergenic non-protein coding RNA 2376	-0.0695335	-0.472586	0.333519	2.40565	-0.372668	0.713891	0.890897	-5.62416	peak_40496	Day0vsDay27	chr12	127292363	127293207	845	*	Distal Intergenic	12	127274265	127284328	10064	2	105370065	ENST00000660334.1	-8035	NA
PKD1L2	polycystin 1 like 2 (gene/pseudogene)	-0.069533	-0.58178	0.442714	4.1127	-0.288106	0.776952	0.917823	-5.64316	peak_61940	Day0vsDay27	chr16	81204941	81205358	418	*	Intron	16	81170488	81198819	28332	2	114780	ENST00000710634.1	-6122	ENSG00000166473
FRMD4B	FERM domain containing 4B	-0.0695288	-0.491407	0.35235	4.80213	-0.345529	0.733767	0.923191	-5.43268	peak_111467	Day0vsDay15	chr3	69323696	69324866	1171	*	Promoter (2-3kb)	3	69306407	69320982	14576	2	23150	ENST00000462308.1	-2714	ENSG00000114541
FYN	FYN proto-oncogene, Src family tyrosine kinase	-0.0695204	-0.570822	0.431781	5.63242	-0.287455	0.77643	0.974874	-5.8647	peak_140118	Day0vsDay8	chr6	111692312	111693473	1162	*	Intron	6	111661760	111696524	34765	2	2534	ENST00000467921.6	3051	ENSG00000010810
NDUFAF2	NADH:ubiquinone oxidoreductase complex assembly factor 2	-0.0695156	-0.487095	0.348064	3.84802	-0.353333	0.727979	0.968134	-5.82626	peak_127951	Day0vsDay8	chr5	61095416	61095848	433	*	Intron	5	61050376	61153016	102641	1	91942	ENST00000512623.1	45040	ENSG00000164182
PLA2G2E	phospholipase A2 group IIE	-0.0695129	-0.749311	0.610286	-0.100752	-0.211954	0.834077	0.940776	-5.73508	peak_2301	Day0vsDay27	chr1	19922753	19923656	904	*	Promoter (<=1kb)	1	19920009	19923617	3609	2	30814	ENST00000375116.3	0	ENSG00000188784
ADSS2	adenylosuccinate synthase 2	-0.069512	-0.575916	0.436892	3.04403	-0.293341	0.772822	0.974279	-5.84995	peak_14681	Day0vsDay8	chr1	244450627	244450878	252	*	Promoter (1-2kb)	1	244408494	244451909	43416	2	159	ENST00000366535.4	1031	ENSG00000035687
LOC105374736	uncharacterized LOC105374736	-0.0695113	-0.504473	0.365451	2.2792	-0.331254	0.743559	0.904521	-5.65636	peak_127307	Day0vsDay27	chr5	40441514	40442219	706	*	Distal Intergenic	5	40306824	40312905	6082	2	105374736	ENST00000665809.1	-128609	ENSG00000287597
LOC105375613	uncharacterized LOC105375613	-0.0695092	-0.515944	0.376926	4.4146	-0.323578	0.750027	0.970434	-5.84212	peak_153724	Day0vsDay8	chr7	158176188	158176719	532	*	Intron	7	157987169	157989456	2288	1	105375613	ENST00000649505.1	189019	NA
NKAIN2	sodium/potassium transporting ATPase interacting 2	-0.0695085	-0.549312	0.410295	3.68641	-0.305622	0.763435	0.932807	-5.44526	peak_140539	Day0vsDay15	chr6	123843425	123843856	432	*	Intron	6	123804141	124658958	854818	1	154215	ENST00000368416.5	39284	ENSG00000188580
LOC105372631	uncharacterized LOC105372631	-0.069505	-0.609644	0.470634	1.57858	-0.267772	0.791833	0.977671	-5.67512	peak_98667	Day0vsDay8	chr20	45445763	45446339	577	*	Promoter (<=1kb)	20	45446151	45448582	2432	1	105372631	ENST00000690376.1	0	NA
ALOX5	arachidonate 5-lipoxygenase	-0.0695	-0.430575	0.291575	3.67875	-0.407121	0.688881	0.909259	-5.42526	peak_17908	Day0vsDay15	chr10	45418453	45419857	1405	*	Intron	10	45424084	45428486	4403	1	240	ENST00000483623.2	-4227	ENSG00000012779
NFATC2	nuclear factor of activated T cells 2	-0.0694978	-0.506104	0.367109	1.09758	-0.342573	0.735948	0.923885	-5.44666	peak_99330	Day0vsDay15	chr20	51275289	51276028	740	*	Distal Intergenic	20	51391409	51399219	7811	2	4773	ENST00000496054.1	123191	ENSG00000101096
DNAJB12	DnaJ heat shock protein family (Hsp40) member B12	-0.0694921	-0.546565	0.407581	6.11167	-0.304237	0.764513	0.973001	-5.85612	peak_19536	Day0vsDay8	chr10	72319276	72321036	1761	*	Distal Intergenic	10	72335557	72336865	1309	2	54788	ENST00000473051.1	15829	ENSG00000148719
MIR4534	microRNA 4534	-0.0694787	-0.835623	0.696666	-0.754034	-0.187974	0.852605	0.960378	-5.4943	peak_105333	Day0vsDay15	chr22	37999469	38000369	901	*	Intron	22	37988794	37988853	60	1	100616146	ENST00000578108.1	10675	ENSG00000284266
FERMT3	FERM domain containing kindlin 3	-0.0694746	-0.481749	0.3428	5.00673	-0.352743	0.728374	0.968169	-5.83538	peak_28595	Day0vsDay8	chr11	64206353	64208410	2058	*	Promoter (<=1kb)	11	64206627	64223886	17260	1	83706	ENST00000698845.1	0	ENSG00000149781
KCNK5	potassium two pore domain channel subfamily K member 5	-0.0694738	-0.468964	0.330016	2.36808	-0.360473	0.721901	0.894105	-5.64451	peak_137346	Day0vsDay27	chr6	39196467	39197057	591	*	Intron	6	39188971	39229475	40505	2	8645	ENST00000359534.4	32418	ENSG00000164626
BTD	biotinidase	-0.0694701	-1.16767	1.02873	-0.335668	-0.131121	0.89686	0.988416	-5.56522	peak_108282	Day0vsDay8	chr3	15645745	15646025	281	*	3' UTR	3	15623784	15642244	18461	1	686	ENST00000713695.1	21961	ENSG00000169814
CAHM	colon adenocarcinoma hypermethylated	-0.0694655	-0.45744	0.318509	1.78229	-0.385831	0.704318	0.91389	-5.42567	peak_142702	Day0vsDay15	chr6	163387546	163388599	1054	*	Distal Intergenic	6	163413061	163413960	900	2	100526820	ENST00000604200.2	25361	ENSG00000270419
MIR8072	microRNA 8072	-0.0694624	-0.760362	0.621438	1.02558	-0.211567	0.834762	0.982306	-5.66077	peak_40142	Day0vsDay8	chr12	123364321	123365994	1674	*	Promoter (<=1kb)	12	123364764	123364843	80	2	102466877	ENST00000614241.1	0	ENSG00000284425
C1orf21	chromosome 1 open reading frame 21	-0.0694569	-0.629967	0.491053	1.13638	-0.257842	0.799214	0.927272	-5.66513	peak_11084	Day0vsDay27	chr1	184465595	184466249	655	*	Intron	1	184477508	184621652	144145	1	81563	ENST00000675148.1	-11259	ENSG00000116667
GPR137C	G protein-coupled receptor 137C	-0.0694544	-0.594307	0.455398	3.94624	-0.278126	0.784102	0.938931	-5.44829	peak_47175	Day0vsDay15	chr14	52552089	52553606	1518	*	Promoter (<=1kb)	14	52552836	52637713	84878	1	283554	ENST00000321662.11	0	ENSG00000180998
DPP10	dipeptidyl peptidase like 10	-0.0694524	-0.424389	0.285484	2.78942	-0.405596	0.688922	0.909268	-5.43379	peak_88689	Day0vsDay15	chr2	115474884	115475388	505	*	Intron	2	115440872	115739765	298894	1	57628	ENST00000488208.1	34012	ENSG00000175497
ALDH1A2	aldehyde dehydrogenase 1 family member A2	-0.0694514	-0.509337	0.370434	4.58311	-0.327614	0.747346	0.927881	-5.44336	peak_53131	Day0vsDay15	chr15	57966525	57967021	497	*	Promoter (1-2kb)	15	57953429	57964791	11363	2	8854	ENST00000560312.5	-1734	ENSG00000128918
ADCY1	adenylate cyclase 1	-0.0694505	-0.521128	0.382227	3.33101	-0.318717	0.752921	0.970952	-5.83643	peak_146708	Day0vsDay8	chr7	45610745	45611189	445	*	Intron	7	45574885	45664671	89787	1	107	ENST00000621543.1	35860	ENSG00000164742
LOC101929031	uncharacterized LOC101929031	-0.0694457	-0.4189	0.280008	4.5561	-0.414814	0.683244	0.907209	-5.41276	peak_59521	Day0vsDay15	chr16	33618247	33618681	435	*	Intron	16	33563030	33570935	7906	2	101929031	ENST00000567422.1	-47312	NA
LOC124902767	uncharacterized LOC124902767	-0.0694371	-0.616077	0.477203	1.47042	-0.270604	0.789938	0.923341	-5.65314	peak_32106	Day0vsDay27	chr11	118888874	118889922	1049	*	Promoter (1-2kb)	11	118885841	118887742	1902	2	124902767	ENST00000498872.2	-1132	NA
MRS2P2	MRS2 pseudogene 2	-0.0694284	-0.516174	0.377318	0.463469	-0.322132	0.750367	0.92857	-5.48508	peak_37242	Day0vsDay15	chr12	71846393	71847132	740	*	Intron	12	71849228	71850428	1201	2	729633	ENST00000550293.1	3296	NA
PLEKHG4B	pleckstrin homology and RhoGEF domain containing G4B	-0.0694168	-0.792384	0.65355	1.61927	-0.208444	0.837332	0.982314	-5.75669	peak_124803	Day0vsDay8	chr5	156119	156989	871	*	Exon	5	169053	182589	13537	1	153478	ENST00000504041.1	-12064	ENSG00000153404
EFCAB10	EF-hand calcium binding domain 10	-0.0694139	-0.680898	0.54207	-0.501386	-0.235298	0.816134	0.93399	-5.72443	peak_150320	Day0vsDay27	chr7	105603251	105603548	298	*	Promoter (2-3kb)	7	105567102	105600875	33774	2	100130771	ENST00000490493.1	-2376	ENSG00000185055
SKI	SKI proto-oncogene	-0.0694091	-0.563578	0.42476	2.26314	-0.291487	0.773782	0.916399	-5.65084	peak_279	Day0vsDay27	chr1	2267669	2268834	1166	*	Intron	1	2247996	2303376	55381	1	6497	ENST00000478223.2	19673	ENSG00000157933
CARD8	caspase recruitment domain family member 8	-0.0694077	-0.657936	0.519121	2.82691	-0.249033	0.806125	0.97906	-5.84084	peak_80244	Day0vsDay8	chr19	48196072	48196515	444	*	Exon	19	48180770	48203952	23183	2	22900	ENST00000600800.1	7437	ENSG00000105483
LOC100129534	small nuclear ribonucleoprotein polypeptide N pseudogene	-0.0694058	-1.04764	0.908826	-0.685791	-0.147066	0.884408	0.969113	-5.51376	peak_298	Day0vsDay15	chr1	2348258	2348804	547	*	Intron	1	2351644	2351857	214	2	100129534	ENST00000417061.2	3053	ENSG00000292993
C4orf33	chromosome 4 open reading frame 33	-0.0694051	-0.41144	0.272629	3.03756	-0.434159	0.669435	0.869277	-5.60696	peak_122566	Day0vsDay27	chr4	129060669	129062135	1467	*	Intron	4	129093317	129116640	23324	1	132321	ENST00000281146.9	-31182	ENSG00000151470
RAB11FIP4	RAB11 family interacting protein 4	-0.0693938	-0.444397	0.30561	2.57142	-0.3981	0.695529	0.911697	-5.42188	peak_65977	Day0vsDay15	chr17	31493254	31493563	310	*	Intron	17	31488192	31521184	32993	1	84440	ENST00000578694.1	5062	ENSG00000131242
FAM83B	family with sequence similarity 83 member B	-0.0693911	-1.0821	0.943321	0.622758	-0.142487	0.888494	0.987498	-5.50642	peak_138313	Day0vsDay8	chr6	54846147	54847856	1710	*	Promoter (<=1kb)	6	54846771	54945099	98329	1	222584	ENST00000306858.8	0	ENSG00000168143
HOXB6	homeobox B6	-0.0693892	-0.484056	0.345278	3.74637	-0.34904	0.73109	0.922479	-5.43302	peak_67621	Day0vsDay15	chr17	48597269	48598253	985	*	Promoter (<=1kb)	17	48596528	48597134	607	2	3216	ENST00000470193.3	-135	ENSG00000108511
OSBPL1A	oxysterol binding protein like 1A	-0.0693868	-0.60049	0.461716	4.54545	-0.271664	0.788887	0.977288	-5.87444	peak_71927	Day0vsDay8	chr18	24369956	24370681	726	*	Intron	18	24367934	24377538	9605	2	114876	ENST00000581343.1	6857	ENSG00000141447
PTPN6	protein tyrosine phosphatase non-receptor type 6	-0.0693843	-0.503669	0.364901	4.77967	-0.333939	0.742332	0.969931	-5.84498	peak_34222	Day0vsDay8	chr12	6948916	6949128	213	*	Promoter (2-3kb)	12	6951262	6954973	3712	1	5777	ENST00000538715.5	-2134	ENSG00000111679
PFKFB4	6-phosphofructo-2-kinase/fructose-2,6-biphosphatase 4	-0.069383	-0.555743	0.416977	4.96549	-0.303173	0.765408	0.973064	-5.8585	peak_110177	Day0vsDay8	chr3	48520546	48521461	916	*	Intron	3	48523760	48526072	2313	2	5210	ENST00000478516.1	4611	ENSG00000114268
AFMID	arylformamidase	-0.069382	-0.540724	0.40196	1.44277	-0.31071	0.759483	0.931672	-5.4349	peak_69826	Day0vsDay15	chr17	78186750	78187635	886	*	Promoter (<=1kb)	17	78187358	78205051	17694	1	125061	ENST00000591256.5	0	ENSG00000183077
LINC02813	long intergenic non-protein coding RNA 2813	-0.0693791	-1.21601	1.07725	-1.13526	-0.125419	0.901321	0.988923	-5.58961	peak_13362	Day0vsDay8	chr1	224809645	224810460	816	*	Intron	1	224766900	224773341	6442	1	107985338	ENST00000416908.1	42745	NA
PER3	period circadian regulator 3	-0.0693766	-0.578819	0.440065	5.86044	-0.283911	0.779762	0.975499	-5.86311	peak_953	Day0vsDay8	chr1	7783425	7784588	1164	*	Promoter (<=1kb)	1	7784291	7845177	60887	1	8863	ENST00000377532.8	0	ENSG00000049246
FAM30B	family with sequence similarity 30 member B	-0.0693721	-0.573527	0.434782	1.27377	-0.287447	0.776658	0.917671	-5.6578	peak_51114	Day0vsDay27	chr15	20104658	20104893	236	*	Distal Intergenic	15	20012741	20014208	1468	1	105379202	ENST00000611556.1	91917	NA
CBFA2T3	CBFA2/RUNX1 partner transcriptional co-repressor 3	-0.0693673	-0.455832	0.317097	3.1531	-0.373386	0.713148	0.890549	-5.63446	peak_62994	Day0vsDay27	chr16	88951699	88953724	2026	*	Intron	16	88901558	88957775	56218	2	863	ENST00000570046.1	4051	ENSG00000129993
LINC02710	long intergenic non-protein coding RNA 2710	-0.0693659	-0.426387	0.287655	3.36914	-0.402985	0.691558	0.910209	-5.42347	peak_27654	Day0vsDay15	chr11	46238907	46239620	714	*	Exon	11	46213822	46220438	6617	2	105376662	ENST00000635389.2	-18469	ENSG00000255269
LOC729930	intraflagellar transport associated protein pseudogene	-0.0693634	-0.492809	0.354082	3.09081	-0.339539	0.737395	0.924535	-5.44408	peak_6706	Day0vsDay15	chr1	89285414	89286462	1049	*	Distal Intergenic	1	89289676	89290337	662	2	729930	ENST00000446360.1	3875	NA
PHACTR1	phosphatase and actin regulator 1	-0.0693599	-0.535064	0.396344	5.39825	-0.31131	0.759167	0.971979	-5.85584	peak_135437	Day0vsDay8	chr6	13229282	13230270	989	*	Promoter (1-2kb)	6	13227609	13290439	62831	1	221692	ENST00000687557.1	1673	ENSG00000112137
LOC124903061	uncharacterized LOC124903061	-0.0693594	-0.511814	0.373096	2.88415	-0.328309	0.746389	0.905764	-5.64418	peak_41168	Day0vsDay27	chr12	132542003	132542430	428	*	Intron	12	132550729	132554947	4219	1	124903061	ENST00000624087.1	-8299	NA
BLVRA	biliverdin reductase A	-0.0693563	-0.464533	0.32582	3.45176	-0.364476	0.719905	0.91847	-5.43409	peak_146443	Day0vsDay15	chr7	43758058	43759642	1585	*	Promoter (<=1kb)	7	43758680	43807342	48663	1	644	ENST00000265523.9	0	ENSG00000106605
MYCBP2	MYC binding protein 2	-0.0693539	-0.446656	0.307948	2.87688	-0.383371	0.705927	0.914525	-5.42098	peak_43942	Day0vsDay15	chr13	77351160	77351741	582	*	Distal Intergenic	13	77044657	77327094	282438	2	23077	ENST00000683697.1	-24066	ENSG00000005810
UBBP4	ubiquitin B pseudogene 4	-0.0693464	-0.427045	0.288352	4.06346	-0.403937	0.691111	0.910058	-5.42317	peak_65520	Day0vsDay15	chr17	22158169	22158817	649	*	Intron	17	22202995	22205156	2162	1	23666	ENST00000584755.2	-44178	ENSG00000290919
RHOT1	ras homolog family member T1	-0.0693456	-0.512846	0.374155	2.66694	-0.324102	0.748895	0.906703	-5.65555	peak_66034	Day0vsDay27	chr17	32138922	32139217	296	*	Distal Intergenic	17	32142454	32225770	83317	1	55288	ENST00000333942.10	-3237	ENSG00000126858
WAC	WW domain containing adaptor with coiled-coil	-0.0693438	-0.401341	0.262653	1.95096	-0.432943	0.669234	0.869215	-5.64799	peak_16943	Day0vsDay27	chr10	28627882	28629014	1133	*	Distal Intergenic	10	28614999	28618041	3043	1	51322	ENST00000480474.2	12883	ENSG00000095787
LOC105370906	uncharacterized LOC105370906	-0.0693434	-0.745376	0.606689	-0.596405	-0.212615	0.833567	0.940598	-5.74781	peak_54670	Day0vsDay27	chr15	77578539	77579129	591	*	Intron	15	77568970	77608888	39919	1	105370906	ENST00000561123.2	9569	ENSG00000259420
MED16	mediator complex subunit 16	-0.0693398	-0.542473	0.403794	2.41366	-0.303778	0.764126	0.972857	-5.83274	peak_75103	Day0vsDay8	chr19	882491	882935	445	*	Promoter (2-3kb)	19	867963	885909	17947	2	10025	ENST00000607471.5	2974	ENSG00000175221
APPL2	adaptor protein, phosphotyrosine interacting with PH domain and leucine zipper 2	-0.0693315	-0.523059	0.384396	5.23356	-0.316733	0.754406	0.971176	-5.85742	peak_38521	Day0vsDay8	chr12	105205430	105205918	489	*	Promoter (2-3kb)	12	105203423	105207989	4567	2	55198	ENST00000550648.1	2071	ENSG00000136044
CNTNAP2	contactin associated protein 2	-0.06933	-0.686369	0.547709	-0.271402	-0.235762	0.816112	0.93399	-5.66453	peak_152437	Day0vsDay27	chr7	146504671	146505357	687	*	Intron	7	146774271	147162172	387902	1	26047	ENST00000636561.1	-268914	ENSG00000174469
LINC02312	long intergenic non-protein coding RNA 2312	-0.0693231	-0.576241	0.437595	2.66566	-0.292867	0.772988	0.935615	-5.43617	peak_49868	Day0vsDay15	chr14	97845928	97846760	833	*	Distal Intergenic	14	97751564	97763989	12426	2	100132612	ENST00000557296.1	-81939	ENSG00000258869
SAMM50	SAMM50 sorting and assembly machinery component	-0.069321	-0.512576	0.373934	2.36438	-0.338882	0.738804	0.969552	-5.82256	peak_106132	Day0vsDay8	chr22	43969121	43969736	616	*	Intron	22	43974595	43996529	21935	1	25813	ENST00000474323.5	-4859	ENSG00000100347
LOC105377476	uncharacterized LOC105377476	-0.0693142	-0.447476	0.308848	5.19187	-0.392598	0.699324	0.912564	-5.41879	peak_123123	Day0vsDay15	chr4	147057394	147057782	389	*	Promoter (2-3kb)	4	147060613	147073199	12587	1	105377476	ENST00000669874.1	-2831	NA
TPM1	tropomyosin 1	-0.069314	-0.440255	0.301628	3.01645	-0.387322	0.702206	0.913256	-5.42685	peak_53409	Day0vsDay15	chr15	62968959	62969277	319	*	Distal Intergenic	15	63042620	63071906	29287	1	7168	ENST00000559831.6	-73343	ENSG00000140416
FGF14-IT1	FGF14 intronic transcript 1	-0.0693127	-0.437602	0.298976	2.08773	-0.401783	0.692599	0.880586	-5.62277	peak_44865	Day0vsDay27	chr13	102394044	102395082	1039	*	Promoter (<=1kb)	13	102292327	102394519	102193	2	283480	ENST00000607251.5	0	ENSG00000243319
PEAR1	platelet endothelial aggregation receptor 1	-0.0693125	-0.607009	0.468384	0.0229258	-0.267197	0.791784	0.924079	-5.67473	peak_9496	Day0vsDay27	chr1	156886369	156887137	769	*	Distal Intergenic	1	156893698	156906720	13023	1	375033	ENST00000444016.5	-6561	ENSG00000187800
THSD4	thrombospondin type 1 domain containing 4	-0.0693115	-0.499326	0.360703	5.09748	-0.338809	0.738689	0.924832	-5.43442	peak_54166	Day0vsDay15	chr15	71094051	71094419	369	*	Promoter (2-3kb)	15	71096952	71783383	686432	1	79875	ENST00000355327.7	-2533	ENSG00000187720
MVB12B	multivesicular body subunit 12B	-0.0693098	-0.538765	0.400146	4.23898	-0.312155	0.758567	0.931449	-5.44462	peak_166984	Day0vsDay15	chr9	126449950	126451780	1831	*	Intron	9	126421854	126448409	26556	1	89853	ENST00000489570.1	28096	ENSG00000196814
SOX9-AS1	SOX9 antisense RNA 1	-0.0693025	-0.457282	0.318677	1.72481	-0.380752	0.707919	0.915115	-5.43011	peak_69015	Day0vsDay15	chr17	72218407	72218989	583	*	Promoter (1-2kb)	17	72071043	72220759	149717	2	400618	ENST00000715469.1	1770	ENSG00000234899
PDPR2P	pyruvate dehydrogenase phosphatase regulatory subunit 2, pseudogene	-0.0693014	-0.576324	0.437721	5.81129	-0.28362	0.779979	0.975534	-5.86449	peak_61547	Day0vsDay8	chr16	74362174	74362752	579	*	Promoter (1-2kb)	16	74332567	74360859	28293	2	283922	ENST00000563377.5	-1315	ENSG00000290890
ANKRD35	ankyrin repeat domain 35	-0.0692987	-0.551874	0.413276	4.82871	-0.298777	0.768473	0.973596	-5.86117	peak_8558	Day0vsDay8	chr1	145885534	145886489	956	*	Promoter (<=1kb)	1	145866560	145885866	19307	2	148741	ENST00000544626.2	0	ENSG00000198483
WNT2B	Wnt family member 2B	-0.0692973	-0.432572	0.293977	1.7288	-0.396894	0.695833	0.911782	-5.46825	peak_7848	Day0vsDay15	chr1	112501671	112502494	824	*	Intron	1	112508965	112530165	21201	1	7482	ENST00000369684.5	-6471	ENSG00000134245
TMEM120B	transmembrane protein 120B	-0.0692943	-0.452717	0.314128	3.33742	-0.374775	0.711872	0.89004	-5.63528	peak_39966	Day0vsDay27	chr12	121749873	121751586	1714	*	Promoter (<=1kb)	12	121752129	121776158	24030	1	144404	ENST00000540377.1	-543	ENSG00000188735
CRISPLD2	cysteine rich secretory protein LCCL domain containing 2	-0.0692934	-0.822742	0.684155	-0.423436	-0.190632	0.850547	0.947018	-5.72004	peak_62298	Day0vsDay27	chr16	84853381	84854238	858	*	Intron	16	84849217	84866993	17777	1	83716	ENST00000566789.1	4164	ENSG00000103196
LHX1-DT	LHX1 divergent transcript	-0.0692857	-0.625844	0.487273	2.06239	-0.26622	0.793248	0.977815	-5.80965	peak_66404	Day0vsDay8	chr17	36934482	36935387	906	*	Promoter (1-2kb)	17	36907291	36933299	26009	2	102723471	ENST00000669023.1	-1183	ENSG00000277268
HDAC7	histone deacetylase 7	-0.0692851	-0.468378	0.329808	3.33637	-0.37477	0.712488	0.916265	-5.41402	peak_35777	Day0vsDay15	chr12	47803165	47803783	619	*	Promoter (<=1kb)	12	47783721	47802512	18792	2	51564	ENST00000380610.8	-653	ENSG00000061273
FGD4	FYVE, RhoGEF and PH domain containing 4	-0.0692842	-0.500381	0.361813	2.49576	-0.346664	0.732953	0.969137	-5.78673	peak_35357	Day0vsDay8	chr12	32390781	32391284	504	*	Distal Intergenic	12	32399558	32646050	246493	1	121512	ENST00000534526.7	-8274	ENSG00000139132
PRIMA1	proline rich membrane anchor 1	-0.0692842	-0.567215	0.428647	2.48967	-0.290106	0.774833	0.974773	-5.81184	peak_49475	Day0vsDay8	chr14	93760248	93760971	724	*	Intron	14	93718298	93787759	69462	2	145270	ENST00000393143.5	26788	ENSG00000175785
KCNF1	potassium voltage-gated channel modifier subfamily F member 1	-0.0692825	-0.609941	0.471376	0.0727258	-0.267583	0.791683	0.924079	-5.66873	peak_82525	Day0vsDay27	chr2	10919992	10921120	1129	*	Distal Intergenic	2	10911934	10914225	2292	1	3754	ENST00000295082.3	8058	ENSG00000162975
TRABD2B	TraB domain containing 2B	-0.0692784	-0.795845	0.657288	-0.255588	-0.197642	0.845124	0.945036	-5.71616	peak_5039	Day0vsDay27	chr1	47792275	47793147	873	*	Intron	1	47761132	47765547	4416	2	388630	ENST00000438589.1	-26728	ENSG00000269113
FAM170A	family with sequence similarity 170 member A	-0.0692771	-0.578241	0.439687	5.30128	-0.28402	0.779685	0.937413	-5.44809	peak_130133	Day0vsDay15	chr5	120012811	120013253	443	*	Distal Intergenic	5	119629598	119635822	6225	1	340069	ENST00000335286.10	383213	ENSG00000164334
TRG-AS1	T cell receptor gamma locus antisense RNA 1	-0.069276	-0.428211	0.289659	2.26243	-0.400059	0.692937	0.910493	-5.42049	peak_146193	Day0vsDay15	chr7	38358914	38359683	770	*	5' UTR	7	38350098	38350556	459	1	100506776	ENST00000687175.1	8816	ENSG00000281103
MAPK14	mitogen-activated protein kinase 14	-0.0692751	-0.469088	0.330538	2.85709	-0.366355	0.718315	0.892364	-5.63072	peak_137053	Day0vsDay27	chr6	36075794	36076026	233	*	Promoter (<=1kb)	6	36075865	36076888	1024	1	1432	ENST00000490379.1	0	ENSG00000112062
DYM	dymeclin	-0.0692734	-0.447585	0.309038	3.39149	-0.379554	0.707883	0.915115	-5.43207	peak_73110	Day0vsDay15	chr18	49399050	49399298	249	*	Intron	18	49286448	49411941	125494	2	54808	ENST00000418472.6	12643	ENSG00000141627
CTXND1	cortexin domain containing 1	-0.0692719	-0.464225	0.325681	3.92672	-0.375273	0.712025	0.916136	-5.42623	peak_54961	Day0vsDay15	chr15	80251444	80252142	699	*	Promoter (<=1kb)	15	80195481	80252213	56733	2	100996492	ENST00000560778.3	71	ENSG00000259417
FRA10AC1	FRA10A associated CGG repeat 1	-0.0692701	-0.495826	0.357286	4.71729	-0.33661	0.739573	0.969552	-5.85206	peak_20970	Day0vsDay8	chr10	93701838	93703389	1552	*	Promoter (<=1kb)	10	93667883	93702592	34710	2	118924	ENST00000359204.5	0	ENSG00000148690
LOC107985001	uncharacterized LOC107985001	-0.0692697	-0.508547	0.370007	5.35704	-0.328388	0.746438	0.927611	-5.43797	peak_68023	Day0vsDay15	chr17	54196068	54196396	329	*	Intron	17	53276760	54066825	790066	2	107985001	ENST00000650577.1	-129243	NA
MUC1	mucin 1, cell surface associated	-0.0692648	-0.415347	0.276817	3.29011	-0.41485	0.682234	0.907111	-5.42377	peak_9285	Day0vsDay15	chr1	155193254	155193990	737	*	Promoter (<=1kb)	1	155192202	155192916	715	2	4582	ENST00000466913.1	-338	ENSG00000185499
LOC105370752	uncharacterized LOC105370752	-0.0692618	-0.942515	0.803991	-0.742873	-0.164403	0.870901	0.965412	-5.41687	peak_51851	Day0vsDay15	chr15	30991040	30992402	1363	*	Promoter (<=1kb)	15	30992171	31037375	45205	1	105370752	ENST00000665655.1	0	NA
KSR2	kinase suppressor of ras 2	-0.0692606	-0.806422	0.667901	0.927975	-0.195874	0.846695	0.958527	-5.4551	peak_39615	Day0vsDay15	chr12	117606992	117608249	1258	*	Intron	12	117539472	117555229	15758	2	283455	ENST00000543793.1	-51763	ENSG00000171435
ABCB1	ATP binding cassette subfamily B member 1	-0.0692573	-0.510271	0.371757	3.316	-0.325514	0.74784	0.927951	-5.45693	peak_149231	Day0vsDay15	chr7	87587399	87587842	444	*	Intron	7	87503017	87600884	97868	2	5243	ENST00000622132.5	13042	ENSG00000085563
SYNJ1	synaptojanin 1	-0.0692524	-0.694392	0.555887	0.863947	-0.229623	0.820488	0.935698	-5.68269	peak_101533	Day0vsDay27	chr21	32712076	32712345	270	*	Intron	21	32695226	32726942	31717	2	8867	ENST00000456084.1	14597	ENSG00000159082
DDX6	DEAD-box helicase 6	-0.0692504	-0.502397	0.363897	3.12442	-0.346527	0.733101	0.969137	-5.82747	peak_32096	Day0vsDay8	chr11	118792775	118793142	368	*	Promoter (1-2kb)	11	118747763	118791164	43402	2	1656	ENST00000534980.7	-1611	ENSG00000110367
MROH1	maestro heat like repeat family member 1	-0.0692493	-0.454901	0.316402	4.49576	-0.375127	0.711902	0.916119	-5.4276	peak_161785	Day0vsDay15	chr8	144191347	144192856	1510	*	Exon	8	144199119	144214489	15371	1	727957	ENST00000527071.1	-6263	ENSG00000179832
CCDC88C	coiled-coil domain containing 88C	-0.0692406	-0.407791	0.26931	3.43698	-0.42393	0.675697	0.904543	-5.41518	peak_49257	Day0vsDay15	chr14	91402395	91402742	348	*	Intron	14	91342143	91408758	66616	2	440193	ENST00000553437.1	6016	ENSG00000015133
LBH	LBH regulator of WNT signaling pathway	-0.0692329	-0.512633	0.374168	1.78326	-0.341306	0.736991	0.969552	-5.74073	peak_83808	Day0vsDay8	chr2	30230917	30233080	2164	*	Promoter (<=1kb)	2	30231534	30260028	28495	1	81606	ENST00000395323.9	0	ENSG00000213626
LOC107986163	uncharacterized LOC107986163	-0.0692172	-0.558861	0.420427	5.39542	-0.293603	0.772375	0.97423	-5.86236	peak_116571	Day0vsDay8	chr3	184748086	184748914	829	*	Intron	3	184725979	184738949	12971	1	107986163	ENST00000610001.2	22107	ENSG00000272970
COL22A1	collagen type XXII alpha 1 chain	-0.0692163	-0.530846	0.392414	4.16354	-0.320746	0.752287	0.970905	-5.84741	peak_160986	Day0vsDay8	chr8	138856841	138857628	788	*	Intron	8	138825719	138828105	2387	2	169044	ENST00000517515.1	-28736	ENSG00000169436
SHISAL1	shisa like 1	-0.0692163	-0.645892	0.507459	-0.186139	-0.249767	0.805361	0.945556	-5.44014	peak_106173	Day0vsDay15	chr22	44266930	44267365	436	*	Intron	22	44243665	44312951	69287	2	85352	ENST00000381176.5	45586	ENSG00000138944
CDK2	cyclin dependent kinase 2	-0.0692063	-0.576221	0.437808	-0.10695	-0.28345	0.779709	0.937418	-5.44173	peak_36508	Day0vsDay15	chr12	55966102	55967428	1327	*	Promoter (<=1kb)	12	55966781	55971099	4319	1	1017	ENST00000556464.5	0	ENSG00000123374
LOC105369669	uncharacterized LOC105369669	-0.0692059	-0.690457	0.552045	0.546248	-0.230905	0.819504	0.935286	-5.66883	peak_34774	Day0vsDay27	chr12	14769565	14771305	1741	*	Promoter (<=1kb)	12	14768925	14770170	1246	2	105369669	ENST00000541592.1	0	NA
CCDC24	coiled-coil domain containing 24	-0.0692035	-0.495278	0.356871	4.32101	-0.336823	0.74001	0.969552	-5.84568	peak_4765	Day0vsDay8	chr1	43991119	43992353	1235	*	Promoter (<=1kb)	1	43991359	43996524	5166	1	149473	ENST00000486064.5	0	ENSG00000159214
FPGS	folylpolyglutamate synthase	-0.0692012	-0.462766	0.324363	5.02612	-0.365135	0.719211	0.918375	-5.42794	peak_167150	Day0vsDay15	chr9	127796403	127797433	1031	*	Promoter (1-2kb)	9	127794682	127808301	13620	1	2356	ENST00000479375.6	1721	ENSG00000136877
TOP3B	DNA topoisomerase III beta	-0.0691972	-0.51021	0.371816	3.80467	-0.337225	0.739923	0.969552	-5.81741	peak_103749	Day0vsDay8	chr22	21958008	21958481	474	*	3' UTR	22	21962128	21962895	768	2	8940	ENST00000470338.1	4414	ENSG00000100038
LOC124900612	uncharacterized LOC124900612	-0.069195	-0.579546	0.441156	2.32518	-0.281036	0.781285	0.976001	-5.82534	peak_55965	Day0vsDay8	chr15	93458602	93459283	682	*	Intron	15	93454981	93499335	44355	1	124900612	ENST00000661485.1	3621	NA
LOC100134040	uncharacterized LOC100134040	-0.0691874	-0.699905	0.561531	-0.315377	-0.228287	0.821576	0.936133	-5.72175	peak_152673	Day0vsDay27	chr7	150082364	150082706	343	*	Distal Intergenic	7	150043587	150045088	1502	1	100134040	ENST00000666469.1	38777	NA
ADCY5	adenylate cyclase 5	-0.0691871	-0.48246	0.344086	1.18871	-0.350072	0.730238	0.922102	-5.43148	peak_113310	Day0vsDay15	chr3	123421281	123422597	1317	*	Promoter (1-2kb)	3	123282398	123420274	137877	2	111	ENST00000483566.2	-1007	ENSG00000173175
LINC01181	long intergenic non-protein coding RNA 1181	-0.069185	-0.50483	0.36646	1.60708	-0.329182	0.745104	0.927239	-5.44701	peak_159364	Day0vsDay15	chr8	103121914	103122736	823	*	Promoter (<=1kb)	8	103121032	103132966	11935	1	379034	ENST00000503718.2	882	NA
C1orf116	chromosome 1 open reading frame 116	-0.0691726	-0.998203	0.859858	-0.0369406	-0.154334	0.878741	0.986699	-5.57405	peak_12456	Day0vsDay8	chr1	207021552	207022749	1198	*	3' UTR	1	207018522	207032756	14235	2	79098	ENST00000359470.6	10007	ENSG00000182795
AKR1E2	aldo-keto reductase family 1 member E2	-0.0691641	-0.635301	0.496973	3.64388	-0.26486	0.794233	0.977885	-5.79356	peak_15473	Day0vsDay8	chr10	4825355	4826893	1539	*	Promoter (<=1kb)	10	4826177	4848062	21886	1	83592	ENST00000474119.5	0	ENSG00000165568
MTCH1	mitochondrial carrier 1	-0.0691571	-0.686501	0.548187	0.348563	-0.234199	0.817258	0.948835	-5.45565	peak_137163	Day0vsDay15	chr6	36971909	36972532	624	*	Promoter (<=1kb)	6	36965807	36972024	6218	2	23787	ENST00000695042.1	0	ENSG00000137409
ZNF500	zinc finger protein 500	-0.0691531	-0.51241	0.374104	4.99891	-0.323998	0.74997	0.970434	-5.85057	peak_57275	Day0vsDay8	chr16	4753697	4754267	571	*	Promoter (1-2kb)	16	4748244	4752630	4387	2	26048	ENST00000588942.1	-1067	ENSG00000103199
MIR646	microRNA 646	-0.069152	-0.617136	0.478832	0.0352897	-0.261573	0.796062	0.942408	-5.4749	peak_100014	Day0vsDay15	chr20	60256518	60257208	691	*	Intron	20	60308474	60308567	94	1	693231	ENST00000385067.1	-51266	ENSG00000207802
LOC101929586	uncharacterized LOC101929586	-0.0691509	-0.517942	0.37964	1.60269	-0.321483	0.751338	0.907749	-5.67541	peak_54983	Day0vsDay27	chr15	80559044	80559707	664	*	Intron	15	80554609	80562944	8336	2	101929586	ENST00000558208.1	3237	ENSG00000259175
SLCO3A1	solute carrier organic anion transporter family member 3A1	-0.0691446	-0.526059	0.387769	4.36729	-0.313744	0.75723	0.971692	-5.85081	peak_55825	Day0vsDay8	chr15	91921341	91922003	663	*	Intron	15	91941318	92104537	163220	1	28232	ENST00000556649.1	-19315	ENSG00000176463
EEIG1	estrogen-induced osteoclastogenesis regulator 1	-0.0691422	-0.565128	0.426843	0.332762	-0.293039	0.77253	0.915962	-5.65598	peak_167191	Day0vsDay27	chr9	127970379	127972101	1723	*	Intron	9	127948199	127963745	15547	2	399665	ENST00000479828.1	-6634	ENSG00000167106
TRANK1	tetratricopeptide repeat and ankyrin repeat containing 1	-0.0691387	-1.14612	1.00785	-0.785691	-0.133067	0.89534	0.988389	-5.56908	peak_109173	Day0vsDay8	chr3	36906554	36907008	455	*	Promoter (1-2kb)	3	36899107	36908518	9412	2	9881	ENST00000463764.2	1510	ENSG00000168016
SMARCC1	SWI/SNF related BAF chromatin remodeling complex subunit C1	-0.0691379	-0.485351	0.347076	4.97163	-0.344689	0.734253	0.923341	-5.43425	peak_110109	Day0vsDay15	chr3	47678555	47678931	377	*	Promoter (<=1kb)	3	47670350	47678365	8016	2	6599	ENST00000483847.1	-190	ENSG00000173473
RAPSN	receptor associated protein of the synapse	-0.0691336	-1.07663	0.938367	0.541732	-0.143278	0.887618	0.987394	-5.51729	peak_27790	Day0vsDay8	chr11	47447682	47449047	1366	*	Promoter (<=1kb)	11	47437764	47449136	11373	2	5913	ENST00000298854.7	89	ENSG00000165917
C19orf81	chromosome 19 open reading frame 81	-0.0691243	-0.551662	0.413414	2.2473	-0.300207	0.767394	0.913984	-5.65851	peak_80630	Day0vsDay27	chr19	50657842	50658840	999	*	Promoter (<=1kb)	19	50658496	50659310	815	1	342918	ENST00000490451.1	0	ENSG00000235034
MAP2	microtubule associated protein 2	-0.0691229	-0.52435	0.386104	1.67386	-0.324443	0.749441	0.906932	-5.64875	peak_92905	Day0vsDay27	chr2	209041141	209041593	453	*	Distal Intergenic	2	209424047	209734112	310066	1	4133	ENST00000682079.1	-382454	ENSG00000078018
NT5M	5',3'-nucleotidase, mitochondrial	-0.0691182	-0.522661	0.384425	6.61087	-0.31755	0.754497	0.971176	-5.85171	peak_64938	Day0vsDay8	chr17	17322710	17323525	816	*	3' UTR	17	17333511	17347208	13698	1	56953	ENST00000582909.1	-9986	ENSG00000205309
PTPRN2-AS1	PTPRN2 antisense RNA 1	-0.0691164	-0.49371	0.355477	0.53754	-0.343521	0.734982	0.923586	-5.38971	peak_153637	Day0vsDay15	chr7	157778973	157779785	813	*	Intron	7	157854529	157857852	3324	1	100506585	ENST00000436151.5	-74744	NA
RASA2-IT1	RASA2 intronic transcript 1	-0.0691158	-0.567198	0.428966	2.67783	-0.287629	0.776299	0.974874	-5.81425	peak_114886	Day0vsDay8	chr3	141542131	141542855	725	*	Intron	3	141525133	141526121	989	1	100874298	ENST00000507770.1	16998	ENSG00000250170
AP2S1	adaptor related protein complex 2 subunit sigma 1	-0.0691156	-0.409693	0.271461	3.17431	-0.431508	0.671335	0.903206	-5.41515	peak_80067	Day0vsDay15	chr19	46821332	46822406	1075	*	Distal Intergenic	19	46838172	46838820	649	2	1175	ENST00000600964.1	16414	ENSG00000042753
PRRC2B	proline rich coiled-coil 2B	-0.0691088	-0.464007	0.325789	5.36534	-0.364296	0.719822	0.918411	-5.42715	peak_167729	Day0vsDay15	chr9	131457872	131458417	546	*	Promoter (2-3kb)	9	131455143	131470791	15649	1	84726	ENST00000684736.1	2729	ENSG00000288701
LINC01989	long intergenic non-protein coding RNA 1989	-0.0691047	-0.673204	0.534995	1.209	-0.24418	0.809921	0.979692	-5.78054	peak_66157	Day0vsDay8	chr17	34176673	34177215	543	*	Promoter (1-2kb)	17	34157181	34174964	17784	2	101927239	ENST00000583395.1	-1709	ENSG00000261156
LINC01803	long intergenic non-protein coding RNA 1803	-0.069102	-0.438117	0.299913	4.20056	-0.395059	0.697527	0.912126	-5.41751	peak_93513	Day0vsDay15	chr2	219857913	219858611	699	*	Distal Intergenic	2	219903900	219904923	1024	2	105373889	ENST00000438659.2	46312	NA
NEDD9	neural precursor cell expressed, developmentally down-regulated 9	-0.0690978	-1.05038	0.912183	-0.09243	-0.146233	0.885304	0.986907	-5.52071	peak_135363	Day0vsDay8	chr6	11353847	11354410	564	*	Intron	6	11251264	11382272	131009	2	4739	ENST00000512665.5	27862	ENSG00000111859
LOC105372358	uncharacterized LOC105372358	-0.0690947	-0.480979	0.34279	1.91365	-0.359452	0.723479	0.894984	-5.6355	peak_78424	Day0vsDay27	chr19	31020042	31020930	889	*	Distal Intergenic	19	31100304	31147981	47678	1	105372358	ENST00000638312.1	-79374	NA
NCKAP5	NCK associated protein 5	-0.0690936	-0.456404	0.318217	4.69405	-0.375235	0.711979	0.916136	-5.42421	peak_89957	Day0vsDay15	chr2	132782446	132783238	793	*	Promoter (<=1kb)	2	132731949	132782023	50075	2	344148	ENST00000473859.1	-423	ENSG00000176771
VDR	vitamin D receptor	-0.0690931	-0.470036	0.33185	5.16149	-0.357198	0.724317	0.967828	-5.84093	peak_35794	Day0vsDay8	chr12	47882730	47883498	769	*	Promoter (<=1kb)	12	47857648	47882935	25288	2	7421	ENST00000550314.5	0	ENSG00000111424
CDH4	cadherin 4	-0.0690916	-0.390915	0.252732	3.03398	-0.445005	0.660625	0.89979	-5.41563	peak_100087	Day0vsDay15	chr20	61229187	61229483	297	*	Distal Intergenic	20	61252261	61940617	688357	1	1002	ENST00000614565.5	-22778	ENSG00000179242
RBPJ	recombination signal binding protein for immunoglobulin kappa J region	-0.0690892	-0.656182	0.518003	0.0930361	-0.243927	0.809527	0.946948	-5.50362	peak_119344	Day0vsDay15	chr4	26203320	26204880	1561	*	Intron	4	26163530	26430432	266903	1	3516	ENST00000681403.1	39790	ENSG00000168214
B3GALT5	beta-1,3-galactosyltransferase 5	-0.0690836	-0.504554	0.366387	4.86958	-0.330385	0.744871	0.970206	-5.84972	peak_102075	Day0vsDay8	chr21	39614571	39614929	359	*	Promoter (1-2kb)	21	39613045	39661492	48448	1	10317	ENST00000684495.1	1526	ENSG00000183778
SPATA13	spermatogenesis associated 13	-0.0690831	-1.27176	1.13359	-0.267744	-0.119064	0.906295	0.989667	-5.60529	peak_41646	Day0vsDay8	chr13	24006545	24007491	947	*	Intron	13	23979810	24035027	55218	1	221178	ENST00000439928.2	26735	ENSG00000182957
CEP128	centrosomal protein 128	-0.0690821	-0.660729	0.522565	-0.563938	-0.242025	0.810983	0.932079	-5.70605	peak_48823	Day0vsDay27	chr14	80680207	80681084	878	*	Intron	14	80742755	80761592	18838	2	145508	ENST00000554728.1	80508	ENSG00000100629
UST-AS2	UST antisense RNA 2	-0.0690731	-0.980823	0.842677	1.34591	-0.158566	0.875869	0.986593	-5.72461	peak_141655	Day0vsDay8	chr6	149043520	149043942	423	*	Intron	6	149027700	149032573	4874	2	105378047	ENST00000433442.1	-10947	NA
DCAKD	dephospho-CoA kinase domain containing	-0.0690728	-0.410101	0.271956	4.21581	-0.433586	0.66984	0.902606	-5.40306	peak_67223	Day0vsDay15	chr17	45018725	45019985	1261	*	Intron	17	45023344	45030179	6836	2	79877	ENST00000692137.1	10194	ENSG00000172992
RASSF2	Ras association domain family member 2	-0.0690706	-0.599758	0.461617	-0.488614	-0.269781	0.789821	0.940758	-5.45764	peak_95994	Day0vsDay15	chr20	4853924	4854696	773	*	3' UTR	20	4780023	4823608	43586	2	9770	ENST00000379400.8	-30316	ENSG00000101265
RALGAPA1	Ral GTPase activating protein catalytic subunit alpha 1	-0.0690662	-0.564715	0.426583	0.00487314	-0.290544	0.77419	0.916586	-5.71651	peak_46647	Day0vsDay27	chr14	35760183	35760610	428	*	Promoter (<=1kb)	14	35706634	35760857	54224	2	253959	ENST00000554704.5	247	ENSG00000174373
CUX1	cut like homeobox 1	-0.0690588	-0.655708	0.517591	0.495439	-0.245253	0.80874	0.931322	-5.67059	peak_150079	Day0vsDay27	chr7	101997949	101999071	1123	*	Intron	7	101959390	102104459	145070	1	1523	ENST00000606749.1	38559	ENSG00000257923
PDIK1L	PDLIM1 interacting kinase 1 like	-0.069058	-0.512977	0.374861	4.91578	-0.329691	0.745579	0.905441	-5.62963	peak_2960	Day0vsDay27	chr1	26126206	26127020	815	*	Distal Intergenic	1	26111837	26125543	13707	1	149420	ENST00000374271.8	14369	ENSG00000175087
LOC100130849	phosphorylase kinase catalytic subunit gamma 1 pseudogene	-0.0690558	-0.942117	0.804006	-0.0886406	-0.166873	0.869396	0.985964	-5.58756	peak_147515	Day0vsDay8	chr7	56906766	56907141	376	*	Distal Intergenic	7	56875385	56882146	6762	2	100130849	ENST00000448242.1	-24620	ENSG00000291021
LOC105370752	uncharacterized LOC105370752	-0.0690552	-0.43175	0.29364	3.64337	-0.410415	0.686717	0.908782	-5.41478	peak_51853	Day0vsDay15	chr15	31013873	31014510	638	*	Intron	15	31026206	31035970	9765	1	105370752	ENST00000558755.1	-11696	NA
IFNA8	interferon alpha 8	-0.0690515	-0.87737	0.739267	-0.921686	-0.177071	0.861058	0.962966	-5.46408	peak_162685	Day0vsDay15	chr9	21402732	21403297	566	*	Exon	9	21409117	21410185	1069	1	3445	ENST00000380205.2	-5820	ENSG00000120242
MAP2K1	mitogen-activated protein kinase kinase 1	-0.0690479	-0.451616	0.31352	4.67897	-0.375532	0.711636	0.916119	-5.42603	peak_53753	Day0vsDay15	chr15	66395022	66395692	671	*	Intron	15	66401741	66491656	89916	1	5604	ENST00000692683.1	-6049	ENSG00000169032
PIK3AP1	phosphoinositide-3-kinase adaptor protein 1	-0.0690445	-0.571669	0.43358	1.88061	-0.284736	0.778486	0.975196	-5.78066	peak_21138	Day0vsDay8	chr10	96640635	96641705	1071	*	Intron	10	96595208	96633241	38034	2	118788	ENST00000371109.3	-7394	ENSG00000155629
TMC6	transmembrane channel like 6	-0.0690433	-0.524855	0.386769	3.1423	-0.316628	0.75513	0.930587	-5.44448	peak_69815	Day0vsDay15	chr17	78130195	78130966	772	*	Promoter (<=1kb)	17	78125726	78130683	4958	2	11322	ENST00000592594.5	0	ENSG00000141524
ZNF689	zinc finger protein 689	-0.0690405	-0.516133	0.378052	5.23088	-0.325654	0.748527	0.928079	-5.43819	peak_59323	Day0vsDay15	chr16	30628519	30629244	726	*	Distal Intergenic	16	30604618	30624012	19395	2	115509	ENST00000566673.5	-4507	ENSG00000156853
IRF2BP2	interferon regulatory factor 2 binding protein 2	-0.0690376	-0.569784	0.431709	4.70504	-0.285775	0.7777	0.975088	-5.86748	peak_14160	Day0vsDay8	chr1	234608030	234608629	600	*	Promoter (<=1kb)	1	234607231	234608094	864	2	359948	ENST00000491430.1	0	ENSG00000168264
CIMAP1C	ciliary microtubule associated protein 1C	-0.0690356	-0.482696	0.344625	4.64446	-0.346771	0.732716	0.922895	-5.43567	peak_54561	Day0vsDay15	chr15	75723623	75724212	590	*	Promoter (<=1kb)	15	75724041	75727688	3648	1	161753	ENST00000332145.3	0	ENSG00000182950
DPYSL2	dihydropyrimidinase like 2	-0.0690337	-0.591636	0.453569	0.486854	-0.27623	0.785383	0.939279	-5.4617	peak_155742	Day0vsDay15	chr8	26617861	26618631	771	*	Promoter (<=1kb)	8	26619508	26624173	4666	1	1808	ENST00000523690.1	-877	ENSG00000092964
CDH4	cadherin 4	-0.0690254	-0.53136	0.393309	1.59944	-0.312347	0.758177	0.910726	-5.64864	peak_100091	Day0vsDay27	chr20	61278607	61280819	2213	*	Intron	20	61252261	61940617	688357	1	1002	ENST00000614565.5	26346	ENSG00000179242
LINC01428	long intergenic non-protein coding RNA 1428	-0.0690228	-0.778469	0.640423	0.737354	-0.205383	0.839566	0.982953	-5.64889	peak_96135	Day0vsDay8	chr20	7225644	7226426	783	*	Intron	20	7146467	7254202	107736	2	101929265	ENST00000449581.1	27776	ENSG00000228888
PLXNA4	plexin A4	-0.0690203	-0.47927	0.341229	3.89476	-0.354841	0.727229	0.9213	-5.42916	peak_151459	Day0vsDay15	chr7	132102377	132102811	435	*	Distal Intergenic	7	132140604	132145507	4904	2	91584	ENST00000496550.1	42696	ENSG00000221866
PREX1	phosphatidylinositol-3,4,5-trisphosphate dependent Rac exchange factor 1	-0.0690199	-0.56508	0.427041	6.12567	-0.289869	0.775322	0.97481	-5.86063	peak_98989	Day0vsDay8	chr20	48718977	48720026	1050	*	Intron	20	48624252	48657127	32876	2	57580	ENST00000482556.5	-61850	ENSG00000124126
NUFIP2	nuclear FMR1 interacting protein 2	-0.0690104	-1.07042	0.932401	-0.297897	-0.144094	0.886985	0.987343	-5.63132	peak_65827	Day0vsDay8	chr17	29281202	29281718	517	*	Intron	17	29264399	29294115	29717	2	57532	ENST00000579665.1	12397	ENSG00000108256
NFILZ	NFIL3 like basic leucine zipper	-0.0690048	-0.53471	0.396701	1.20832	-0.31002	0.759844	0.911215	-5.66143	peak_76455	Day0vsDay27	chr19	8626305	8626753	449	*	Distal Intergenic	19	8630633	8681151	50519	1	105372267	ENST00000691075.1	-3880	ENSG00000268480
PIK3AP1	phosphoinositide-3-kinase adaptor protein 1	-0.0689992	-0.568553	0.430554	2.04835	-0.29178	0.773717	0.974665	-5.80061	peak_21142	Day0vsDay8	chr10	96650795	96651302	508	*	Exon	10	96595208	96633241	38034	2	118788	ENST00000371109.3	-17554	ENSG00000155629
LINC01815	long intergenic non-protein coding RNA 1815	-0.0689992	-0.765306	0.627307	0.951437	-0.2054	0.839131	0.94285	-5.72884	peak_86491	Day0vsDay27	chr2	81589492	81590308	817	*	Distal Intergenic	2	81461362	81467468	6107	2	100507201	ENST00000641468.1	-122024	NA
DIP2A	disco interacting protein 2 homolog A	-0.0689972	-0.627741	0.489746	0.410605	-0.259789	0.797918	0.943125	-5.44597	peak_102996	Day0vsDay15	chr21	46552383	46552753	371	*	Promoter (<=1kb)	21	46552911	46558738	5828	1	23181	ENST00000472364.1	-158	ENSG00000160305
ST6GALNAC2	ST6 N-acetylgalactosaminide alpha-2,6-sialyltransferase 2	-0.0689864	-0.447956	0.309983	4.26918	-0.377749	0.709921	0.966983	-5.82945	peak_69598	Day0vsDay8	chr17	76572577	76573725	1149	*	Promoter (<=1kb)	17	76566133	76573349	7217	2	10610	ENST00000588920.1	0	ENSG00000070731
MINAR1	membrane integral NOTCH2 associated receptor 1	-0.0689825	-0.414077	0.276112	1.93921	-0.415326	0.682637	0.907115	-5.43203	peak_54910	Day0vsDay15	chr15	79380897	79381843	947	*	Intron	15	79432336	79472304	39969	1	23251	ENST00000305428.8	-50493	ENSG00000169330
PODXL	podocalyxin like	-0.0689791	-0.481054	0.343096	4.939	-0.346975	0.731878	0.969061	-5.84391	peak_151397	Day0vsDay8	chr7	131587333	131587853	521	*	Distal Intergenic	7	131511195	131558217	47023	2	5420	ENST00000465001.1	-29116	ENSG00000128567
CACNA1C	calcium voltage-gated channel subunit alpha1 C	-0.0689775	-0.697131	0.559176	2.33885	-0.234529	0.817235	0.980809	-5.78244	peak_33727	Day0vsDay8	chr12	2126469	2127450	982	*	Intron	12	2115224	2493386	378163	1	775	ENST00000682152.1	11245	ENSG00000151067
MIR8077	microRNA 8077	-0.0689763	-0.511967	0.374014	4.45805	-0.325419	0.749001	0.970434	-5.855	peak_79604	Day0vsDay8	chr19	42343369	42344902	1534	*	5' UTR	19	42351131	42351205	75	1	102465875	ENST00000618566.1	-6229	ENSG00000277533
TPSD1	tryptase delta 1	-0.068976	-0.523333	0.385381	0.677766	-0.314672	0.755949	0.930667	-5.4582	peak_56715	Day0vsDay15	chr16	1248825	1250097	1273	*	Distal Intergenic	16	1256059	1258531	2473	1	23430	ENST00000397534.6	-5962	ENSG00000095917
RAB11FIP5	RAB11 family interacting protein 5	-0.0689728	-0.412146	0.2742	3.13881	-0.420644	0.679275	0.874062	-5.61759	peak_86140	Day0vsDay27	chr2	73176766	73178319	1554	*	Distal Intergenic	2	73088942	73156721	67780	2	26056	ENST00000475951.1	-20045	ENSG00000135631
KCTD1	potassium channel tetramerization domain containing 1	-0.0689709	-0.507897	0.369955	3.47072	-0.325711	0.747694	0.970434	-5.8382	peak_72006	Day0vsDay8	chr18	26550338	26551140	803	*	Promoter (<=1kb)	18	26455892	26549819	93928	2	284252	ENST00000580638.5	-519	ENSG00000134504
BSND	barttin CLCNK type accessory subunit beta	-0.0689687	-0.593653	0.455716	1.00961	-0.277557	0.784487	0.939047	-5.47817	peak_5508	Day0vsDay15	chr1	55010533	55011430	898	*	3' UTR	1	54998933	55017172	18240	1	7809	ENST00000651561.1	11600	ENSG00000162399
LOC124901499	uncharacterized LOC124901499	-0.0689651	-0.400184	0.262254	2.64838	-0.435291	0.66852	0.902111	-5.41558	peak_142760	Day0vsDay15	chr6	163956556	163956972	417	*	Exon	6	163748718	163760382	11665	1	124901499	ENST00000669856.1	207838	NA
LOC124901168	uncharacterized LOC124901168	-0.0689551	-0.710301	0.572391	0.0750202	-0.222859	0.825683	0.937524	-5.72391	peak_125466	Day0vsDay27	chr5	4408219	4408900	682	*	Distal Intergenic	5	4436850	4440259	3410	2	124901168	ENST00000562127.1	31359	ENSG00000260763
HES4	hes family bHLH transcription factor 4	-0.0689543	-0.467538	0.32963	3.51331	-0.35859	0.723289	0.919571	-5.44244	peak_41	Day0vsDay15	chr1	999675	1001228	1554	*	Promoter (<=1kb)	1	998962	1000172	1211	2	57801	ENST00000428771.6	0	ENSG00000188290
FMNL1	formin like 1	-0.0689541	-0.501103	0.363194	6.43279	-0.332087	0.743676	0.926852	-5.43587	peak_67252	Day0vsDay15	chr17	45234715	45235265	551	*	Promoter (<=1kb)	17	45234080	45236594	2515	1	752	ENST00000591434.1	635	ENSG00000184922
IRF2BPL	interferon regulatory factor 2 binding protein like	-0.0689371	-0.665269	0.527395	-0.170048	-0.240466	0.812442	0.947704	-5.45797	peak_48698	Day0vsDay15	chr14	77023020	77023439	420	*	Distal Intergenic	14	77024543	77028708	4166	2	64207	ENST00000238647.5	5269	ENSG00000119669
KCNH7-AS1	KCNH7 antisense RNA 1	-0.0689363	-0.381554	0.243681	1.8827	-0.467229	0.646098	0.89529	-5.40154	peak_91048	Day0vsDay15	chr2	162731984	162732808	825	*	Intron	2	162768936	162797972	29037	1	101929570	ENST00000446838.2	-36128	ENSG00000237750
ACE	angiotensin I converting enzyme	-0.0689361	-0.482637	0.344765	5.56364	-0.346045	0.733275	0.922963	-5.43251	peak_68495	Day0vsDay15	chr17	63507666	63508451	786	*	3' UTR	17	63496140	63496985	846	1	1636	ENST00000582244.1	11526	ENSG00000159640
RPS16	ribosomal protein S16	-0.0689332	-0.612123	0.474256	-0.198041	-0.263047	0.79494	0.942078	-5.47914	peak_79204	Day0vsDay15	chr19	39435477	39436393	917	*	Promoter (<=1kb)	19	39433137	39435949	2813	2	6217	ENST00000251453.8	0	ENSG00000105193
DOK2	docking protein 2	-0.0689322	-0.734123	0.596259	1.33011	-0.218882	0.829183	0.953127	-5.51489	peak_155387	Day0vsDay15	chr8	21872501	21872921	421	*	Distal Intergenic	8	21909834	21911075	1242	2	9046	ENST00000522011.1	38154	ENSG00000147443
PRDM11	PR/SET domain 11	-0.0689316	-0.501842	0.363979	0.81758	-0.330048	0.744458	0.926997	-5.48524	peak_27557	Day0vsDay15	chr11	45157463	45158761	1299	*	Intron	11	45147343	45235110	87768	1	56981	ENST00000622142.5	10120	ENSG00000019485
FAM242B	family with sequence similarity 242 member B	-0.0689314	-0.45914	0.321277	0.65252	-0.366166	0.717708	0.917736	-5.43621	peak_97287	Day0vsDay15	chr20	29689074	29690519	1446	*	Distal Intergenic	20	29548661	29559705	11045	1	105379478	ENST00000659588.1	140413	ENSG00000287889
CYP26B1	cytochrome P450 family 26 subfamily B member 1	-0.0689299	-0.468204	0.330344	3.24684	-0.359175	0.723746	0.89516	-5.63145	peak_86066	Day0vsDay27	chr2	72027385	72028100	716	*	Distal Intergenic	2	72129393	72143084	13692	2	56603	ENST00000412253.1	114984	ENSG00000003137
LINC01376	long intergenic non-protein coding RNA 1376	-0.0689288	-0.665761	0.527903	3.04261	-0.244432	0.809614	0.979692	-5.83766	peak_82955	Day0vsDay8	chr2	19073434	19074034	601	*	Intron	2	18986451	19026971	40521	2	400945	ENST00000424895.1	-46463	ENSG00000236204
ETNK1	ethanolamine kinase 1	-0.0689264	-0.553983	0.41613	5.50194	-0.300331	0.767491	0.913984	-5.63938	peak_35013	Day0vsDay27	chr12	22684617	22684879	263	*	Intron	12	22671086	22684551	13466	1	55500	ENST00000544191.1	13531	ENSG00000139163
LOC100287944	uncharacterized LOC100287944	-0.0689249	-0.580372	0.442522	-0.235157	-0.27934	0.78257	0.920063	-5.66388	peak_38627	Day0vsDay27	chr12	106773791	106775388	1598	*	Promoter (<=1kb)	12	106495958	106774918	278961	2	100287944	ENST00000551505.4	0	ENSG00000257545
MAPK8IP3	mitogen-activated protein kinase 8 interacting protein 3	-0.0689243	-0.749231	0.611382	-0.0869572	-0.210003	0.835581	0.941383	-5.71305	peak_56810	Day0vsDay27	chr16	1758390	1758895	506	*	Promoter (1-2kb)	16	1759951	1764318	4368	1	23162	ENST00000566589.1	-1056	ENSG00000138834
FBXO6	F-box protein 6	-0.0689214	-0.509165	0.371322	4.69622	-0.326219	0.748021	0.927951	-5.43959	peak_1392	Day0vsDay15	chr1	11663875	11665208	1334	*	Promoter (<=1kb)	1	11664200	11674354	10155	1	26270	ENST00000376753.9	0	ENSG00000116663
ATN1	atrophin 1	-0.0689194	-0.476836	0.338997	3.37253	-0.353612	0.727773	0.921409	-5.4379	peak_34218	Day0vsDay15	chr12	6927419	6928477	1059	*	Promoter (<=1kb)	12	6927959	6942321	14363	1	1822	ENST00000396684.3	0	ENSG00000111676
NCKIPSD	NCK interacting protein with SH3 domain	-0.0689166	-0.453461	0.315628	3.40443	-0.384167	0.705611	0.914478	-5.42898	peak_110199	Day0vsDay15	chr3	48679817	48680417	601	*	Promoter (<=1kb)	3	48674635	48679714	5080	2	51517	ENST00000470006.1	-103	ENSG00000213672
MUC2	mucin 2, oligomeric mucus/gel-forming	-0.0689077	-1.04324	0.905423	-0.0639238	-0.146595	0.884775	0.986907	-5.56994	peak_24937	Day0vsDay8	chr11	1121147	1121996	850	*	Distal Intergenic	11	1099770	1110508	10739	1	4583	ENST00000674892.1	21377	ENSG00000198788
ADAMTSL3	ADAMTS like 3	-0.0689072	-0.910763	0.772948	-0.520302	-0.169662	0.866813	0.96426	-5.47996	peak_55182	Day0vsDay15	chr15	83653136	83653580	445	*	Promoter (<=1kb)	15	83654088	84039427	385340	1	57188	ENST00000567476.1	-508	ENSG00000156218
LOC105372028	uncharacterized LOC105372028	-0.0689025	-0.435734	0.297929	2.02412	-0.391141	0.700034	0.912788	-5.43529	peak_71944	Day0vsDay15	chr18	24818368	24819099	732	*	Intron	18	24725957	24911173	185217	1	105372028	ENST00000657601.1	92411	NA
SLC6A3	solute carrier family 6 member 3	-0.0688976	-0.453968	0.316173	4.78821	-0.371545	0.71463	0.916864	-5.4272	peak_125062	Day0vsDay15	chr5	1409301	1409641	341	*	Intron	5	1414741	1416578	1838	2	6531	ENST00000511750.1	6937	ENSG00000142319
LINC02029	long intergenic non-protein coding RNA 2029	-0.0688955	-0.440348	0.302557	2.43377	-0.396129	0.696732	0.882567	-5.61429	peak_115487	Day0vsDay27	chr3	157066682	157068028	1347	*	Distal Intergenic	3	157081738	157088547	6810	1	105374177	ENST00000661446.1	-13710	ENSG00000241544
CHRNA4	cholinergic receptor nicotinic alpha 4 subunit	-0.0688834	-0.475309	0.337542	5.31503	-0.352903	0.728347	0.92159	-5.43044	peak_100434	Day0vsDay15	chr20	63391640	63392475	836	*	Distal Intergenic	20	63344069	63377993	33925	2	1137	ENST00000463705.5	-13647	ENSG00000101204
NIN	ninein	-0.0688818	-0.582041	0.444277	1.58524	-0.279116	0.782969	0.976534	-5.78795	peak_47076	Day0vsDay8	chr14	50829774	50831812	2039	*	Promoter (<=1kb)	14	50719763	50831162	111400	2	51199	ENST00000530997.7	0	ENSG00000100503
CHMP1B	charged multivesicular body protein 1B	-0.0688785	-0.521647	0.38389	3.5682	-0.319578	0.752978	0.92971	-5.43913	peak_71387	Day0vsDay15	chr18	11818076	11819224	1149	*	Intron	18	11851413	11854444	3032	1	57132	ENST00000526991.3	-32189	ENSG00000255112
LOC105377891	uncharacterized LOC105377891	-0.0688777	-0.473062	0.335307	2.06798	-0.356754	0.725292	0.920418	-5.46502	peak_139311	Day0vsDay15	chr6	90294710	90297117	2408	*	Promoter (<=1kb)	6	90295507	90363665	68159	1	105377891	ENST00000667364.1	0	NA
LOC107985814	uncharacterized LOC107985814	-0.0688752	-0.589663	0.451913	3.04559	-0.281814	0.781383	0.976055	-5.85508	peak_87581	Day0vsDay8	chr2	100640573	100641352	780	*	Distal Intergenic	2	100642444	100652567	10124	2	107985814	ENST00000658941.1	11215	NA
RPA1	replication protein A1	-0.0688746	-0.43862	0.300871	2.42589	-0.38773	0.702511	0.88593	-5.62773	peak_63567	Day0vsDay27	chr17	1941645	1942448	804	*	Intron	17	1891650	1897536	5887	1	6117	ENST00000573994.1	49995	ENSG00000132383
CD33	CD33 molecule	-0.0688633	-0.89066	0.752933	-0.282728	-0.173692	0.863681	0.963425	-5.53708	peak_80720	Day0vsDay15	chr19	51210866	51211179	314	*	Promoter (<=1kb)	19	51211080	51211888	809	1	945	ENST00000602065.5	0	ENSG00000105383
FSTL4	follistatin like 4	-0.0688461	-0.677562	0.53987	2.862	-0.241019	0.812274	0.979952	-5.83931	peak_130757	Day0vsDay8	chr5	133552840	133553460	621	*	Intron	5	133316597	133583641	267045	2	23105	ENST00000510685.1	30181	ENSG00000053108
DPP10	dipeptidyl peptidase like 10	-0.0688459	-0.460615	0.322924	2.58892	-0.370783	0.715166	0.89142	-5.63312	peak_88713	Day0vsDay27	chr2	116471577	116472033	457	*	Distal Intergenic	2	115814663	115836682	22020	1	57628	ENST00000473362.1	656914	ENSG00000175497
CHEK2P2	CHEK2 pseudogene 2	-0.0688458	-0.515132	0.377441	2.7019	-0.328288	0.746472	0.905787	-5.63501	peak_51131	Day0vsDay27	chr15	20237308	20238079	772	*	Intron	15	20282744	20291558	8815	1	646096	ENST00000555186.5	-44665	ENSG00000290857
LOC107984819	uncharacterized LOC107984819	-0.0688451	-0.557012	0.419322	5.37072	-0.296045	0.770831	0.973927	-5.86315	peak_62605	Day0vsDay8	chr16	86873872	86874574	703	*	Distal Intergenic	16	86764298	86771041	6744	1	107984819	ENST00000658013.1	109574	NA
MIR4437	microRNA 4437	-0.0688366	-0.619628	0.481955	5.46389	-0.259226	0.798493	0.978776	-5.87344	peak_91763	Day0vsDay8	chr2	181307297	181307488	192	*	Promoter (1-2kb)	2	181305593	181305652	60	2	100616213	ENST00000581331.1	-1645	ENSG00000266705
OTUD7A	OTU deubiquitinase 7A	-0.0688355	-1.05781	0.920144	-0.0723099	-0.144272	0.886587	0.987245	-5.56721	peak_51961	Day0vsDay8	chr15	31722458	31722787	330	*	Intron	15	31483129	31655339	172211	2	161725	ENST00000678495.1	-67119	ENSG00000169918
LOC339685	uncharacterized LOC339685	-0.0688353	-0.417715	0.280044	2.19559	-0.408972	0.686479	0.908683	-5.44468	peak_106631	Day0vsDay15	chr22	47401148	47401733	586	*	Distal Intergenic	22	47345569	47373541	27973	1	339685	ENST00000434707.1	55579	ENSG00000224715
KAZALD1	Kazal type serine peptidase inhibitor domain 1	-0.0688339	-0.492037	0.354369	2.50637	-0.33714	0.739178	0.925084	-5.45023	peak_21537	Day0vsDay15	chr10	101062539	101063090	552	*	Promoter (<=1kb)	10	101063078	101067890	4813	1	81621	ENST00000477267.1	0	ENSG00000107821
IFI6	interferon alpha inducible protein 6	-0.0688325	-0.485332	0.347667	2.95012	-0.349046	0.731282	0.922479	-5.43878	peak_3164	Day0vsDay15	chr1	27669180	27669696	517	*	Promoter (2-3kb)	1	27666064	27672178	6115	2	2537	ENST00000339145.8	2482	ENSG00000126709
ZFYVE9	zinc finger FYVE-type containing 9	-0.0688312	-0.487626	0.349964	3.54243	-0.345431	0.73393	0.923191	-5.4428	peak_5239	Day0vsDay15	chr1	52141766	52142985	1220	*	Promoter (<=1kb)	1	52142089	52346634	204546	1	9372	ENST00000287727.8	0	ENSG00000157077
HERPUD2	HERPUD family member 2	-0.0688283	-0.547736	0.410079	4.33761	-0.301288	0.766607	0.973064	-5.8527	peak_145941	Day0vsDay8	chr7	35646271	35646965	695	*	Intron	7	35634312	35668579	34268	2	64224	ENST00000426180.1	21614	ENSG00000122557
SH2D3C	SH2 domain containing 3C	-0.0688271	-0.553418	0.415764	5.64928	-0.297456	0.769653	0.97368	-5.85949	peak_167137	Day0vsDay8	chr9	127746729	127747540	812	*	Promoter (2-3kb)	9	127742659	127744720	2062	2	10044	ENST00000484160.1	-2009	ENSG00000095370
CMIP	c-Maf inducing protein	-0.0688197	-0.707002	0.569363	-0.499565	-0.2246	0.824529	0.936991	-5.66925	peak_62022	Day0vsDay27	chr16	81686660	81687316	657	*	Intron	16	81691656	81700579	8924	1	80790	ENST00000565680.1	-4340	ENSG00000153815
SYTL2	synaptotagmin like 2	-0.0688193	-0.562855	0.425217	2.11655	-0.292698	0.772968	0.916158	-5.65802	peak_30413	Day0vsDay27	chr11	85755747	85756018	272	*	Promoter (1-2kb)	11	85695195	85757725	62531	2	54843	ENST00000524452.5	1707	ENSG00000137501
LOC124909383	uncharacterized LOC124909383	-0.0688186	-0.527191	0.389554	5.65829	-0.312335	0.758391	0.931382	-5.44159	peak_110825	Day0vsDay15	chr3	55407889	55408575	687	*	Distal Intergenic	3	55360443	55361829	1387	2	124909383	ENST00000465946.1	-46060	ENSG00000242775
LINC02991	long intergenic non-protein coding RNA 2991	-0.0688154	-0.469991	0.332361	5.37913	-0.358704	0.723981	0.919843	-5.42871	peak_95112	Day0vsDay15	chr2	239609268	239610552	1285	*	Distal Intergenic	2	239578301	239586094	7794	1	401040	ENST00000358775.1	30967	ENSG00000196758
LOC124900301	uncharacterized LOC124900301	-0.0688151	-0.47048	0.33285	4.69015	-0.355515	0.726819	0.967981	-5.83702	peak_24866	Day0vsDay8	chr11	776400	778266	1867	*	Promoter (<=1kb)	11	777578	778285	708	1	124900301	ENST00000526588.1	0	NA
LINC02312	long intergenic non-protein coding RNA 2312	-0.0688066	-0.53665	0.399037	3.06667	-0.318102	0.754182	0.908986	-5.63321	peak_49865	Day0vsDay27	chr14	97822339	97822771	433	*	Distal Intergenic	14	97751564	97763989	12426	2	100132612	ENST00000557296.1	-58350	ENSG00000258869
CHST9	carbohydrate sulfotransferase 9	-0.0688066	-0.468844	0.331231	4.31595	-0.364178	0.720177	0.918476	-5.42234	peak_72024	Day0vsDay15	chr18	27136253	27136539	287	*	Intron	18	26915777	27143038	227262	2	83539	ENST00000581714.5	6499	ENSG00000154080
ADAMTS2	ADAM metallopeptidase with thrombospondin type 1 motif 2	-0.0687984	-0.585696	0.448099	5.49925	-0.27591	0.785726	0.976917	-5.86884	peak_134189	Day0vsDay8	chr5	179180632	179181214	583	*	Exon	5	179114289	179122839	8551	2	9509	ENST00000523450.1	-57793	ENSG00000087116
ANXA6	annexin A6	-0.0687966	-0.563554	0.425961	0.140846	-0.289111	0.775421	0.917027	-5.65795	peak_132186	Day0vsDay27	chr5	151141563	151141920	358	*	Promoter (<=1kb)	5	151101109	151141640	40532	2	309	ENST00000523714.5	0	ENSG00000197043
ZNF385D	zinc finger protein 385D	-0.0687923	-0.59072	0.453135	3.15513	-0.274249	0.786912	0.977123	-5.85547	peak_108581	Day0vsDay8	chr3	22535373	22535740	368	*	Distal Intergenic	3	22168493	22373321	204829	2	79750	ENST00000466511.1	-162052	ENSG00000151789
TUT4	terminal uridylyl transferase 4	-0.0687858	-0.552632	0.41506	5.40712	-0.298967	0.768564	0.934298	-5.44408	peak_5251	Day0vsDay15	chr1	52423751	52424645	895	*	3' UTR	1	52423636	52431081	7446	2	23318	ENST00000471623.1	6436	ENSG00000134744
LOC105372045	uncharacterized LOC105372045	-0.0687714	-0.75478	0.617237	-0.00686472	-0.207795	0.837284	0.942047	-5.68991	peak_72103	Day0vsDay27	chr18	29752494	29753250	757	*	Distal Intergenic	18	29629842	29650440	20599	1	105372045	ENST00000666254.1	122652	ENSG00000287803
KCNJ1	potassium inwardly rectifying channel subfamily J member 1	-0.0687701	-0.482516	0.344976	2.39516	-0.344806	0.733978	0.923219	-5.45601	peak_32974	Day0vsDay15	chr11	128859589	128860469	881	*	Intron	11	128836315	128867296	30982	2	3758	ENST00000392665.6	6827	ENSG00000151704
PIK3CB	phosphatidylinositol-4,5-bisphosphate 3-kinase catalytic subunit beta	-0.0687672	-0.765519	0.627984	-0.555819	-0.207965	0.837592	0.942168	-5.65921	peak_114629	Day0vsDay27	chr3	138833339	138833814	476	*	Promoter (<=1kb)	3	138654018	138834752	180735	2	5291	ENST00000477593.5	938	ENSG00000051382
LOC124900247	small nucleolar RNA SNORA26	-0.0687669	-0.427868	0.290334	3.28996	-0.419187	0.68103	0.874787	-5.60291	peak_152997	Day0vsDay27	chr7	152564992	152565825	834	*	Distal Intergenic	7	152609313	152609434	122	1	124900247	ENST00000391288.1	-43488	ENSG00000212590
TRIM8-DT	TRIM8 divergent transcript	-0.0687669	-0.521332	0.383798	3.16607	-0.315598	0.755979	0.930686	-5.45403	peak_21700	Day0vsDay15	chr10	102643895	102644536	642	*	Promoter (<=1kb)	10	102642792	102644140	1349	2	121232369	ENST00000607967.1	0	NA
UQCC5	ubiquinol-cytochrome c reductase complex assembly factor 5	-0.0687654	-0.554388	0.416857	4.96042	-0.29781	0.769314	0.973615	-5.86022	peak_110603	Day0vsDay8	chr3	52536214	52537185	972	*	Promoter (<=1kb)	3	52536602	52540525	3924	1	440957	ENST00000307106.3	0	ENSG00000168273
C12orf56	chromosome 12 open reading frame 56	-0.0687654	-0.485801	0.34827	4.38483	-0.341843	0.736419	0.924107	-5.44137	peak_36879	Day0vsDay15	chr12	64265938	64266353	416	*	3' UTR	12	64266983	64270573	3591	2	115749	ENST00000535515.5	4220	ENSG00000185306
LOC105375861	uncharacterized LOC105375861	-0.068758	-0.831813	0.694297	-0.937481	-0.186777	0.853532	0.960542	-5.49762	peak_157573	Day0vsDay15	chr8	59921328	59921965	638	*	Distal Intergenic	8	60046755	60060232	13478	1	105375861	ENST00000665094.1	-124790	ENSG00000254775
TMEM131	transmembrane protein 131	-0.0687559	-0.742221	0.604709	1.8415	-0.216982	0.830633	0.982242	-5.74557	peak_87392	Day0vsDay8	chr2	97834653	97834971	319	*	Exon	2	97793290	97796404	3115	2	23505	ENST00000480724.1	-38249	ENSG00000075568
WNK1	WNK lysine deficient protein kinase 1	-0.0687558	-0.524066	0.386554	2.7617	-0.313568	0.757329	0.931235	-5.44971	peak_33626	Day0vsDay15	chr12	816326	816798	473	*	Intron	12	829925	861135	31211	1	65125	ENST00000540360.5	-13127	ENSG00000060237
PEAK3	PEAK family member 3	-0.0687545	-0.494739	0.35723	4.64438	-0.335106	0.74141	0.92585	-5.43721	peak_75425	Day0vsDay15	chr19	2288344	2291280	2937	*	3' UTR	19	2274631	2282175	7545	2	374872	ENST00000342063.5	-6169	ENSG00000188305
LOC124904606	uncharacterized LOC124904606	-0.0687513	-0.466643	0.329141	2.54988	-0.359164	0.723578	0.919714	-5.45138	peak_74991	Day0vsDay15	chr19	388766	389350	585	*	Distal Intergenic	19	382725	387533	4809	1	124904606	ENST00000662087.1	6041	NA
LOC124901789	uncharacterized LOC124901789	-0.0687506	-1.05815	0.920654	-0.444526	-0.144032	0.886775	0.961163	-5.65515	peak_153405	Day0vsDay27	chr7	156233164	156233783	620	*	Distal Intergenic	7	156030618	156034564	3947	2	124901789	ENST00000687721.1	-198600	ENSG00000289588
HSD17B2	hydroxysteroid 17-beta dehydrogenase 2	-0.068743	-0.705426	0.56794	-0.202595	-0.223801	0.824959	0.951686	-5.47896	peak_62074	Day0vsDay15	chr16	82034566	82035806	1241	*	Promoter (<=1kb)	16	82035004	82071070	36067	1	3294	ENST00000563491.5	0	ENSG00000086696
CHST6	carbohydrate sulfotransferase 6	-0.0687407	-0.544409	0.406928	6.4277	-0.303093	0.765392	0.973064	-5.85551	peak_61666	Day0vsDay8	chr16	75508420	75508932	513	*	Intron	16	75473361	75495445	22085	2	4166	ENST00000649341.1	-12975	ENSG00000183196
RAPGEF1	Rap guanine nucleotide exchange factor 1	-0.0687314	-0.492381	0.354919	1.73668	-0.338613	0.738649	0.924832	-5.43494	peak_167777	Day0vsDay15	chr9	131709806	131710689	884	*	Promoter (<=1kb)	9	131576775	131709842	133068	2	2889	ENST00000372190.8	0	ENSG00000107263
HP1BP3	heterochromatin protein 1 binding protein 3	-0.068718	-0.490297	0.352861	5.97679	-0.340172	0.737806	0.924665	-5.43341	peak_2391	Day0vsDay15	chr1	20786000	20787806	1807	*	Promoter (<=1kb)	1	20740266	20787307	47042	2	50809	ENST00000438032.6	0	ENSG00000127483
LINC02767	long intergenic non-protein coding RNA 2767	-0.0687149	-0.451093	0.313663	3.65298	-0.376188	0.71169	0.916119	-5.43851	peak_12525	Day0vsDay15	chr1	207962890	207964247	1358	*	Exon	1	207959292	207969329	10038	1	105372883	ENST00000638446.1	3598	NA
SEMA3F	semaphorin 3F	-0.0687135	-0.393975	0.256548	4.05293	-0.437891	0.665697	0.867778	-5.61504	peak_110342	Day0vsDay27	chr3	50173716	50174143	428	*	Promoter (<=1kb)	3	50173807	50176861	3055	1	6405	ENST00000420831.1	0	ENSG00000001617
NBPF8	NBPF member 8	-0.0687029	-0.51676	0.379354	3.77014	-0.320247	0.752557	0.970905	-5.85569	peak_8351	Day0vsDay8	chr1	120414672	120415975	1304	*	Promoter (<=1kb)	1	120415035	120469676	54642	1	728841	ENST00000698216.1	0	ENSG00000270231
AMDHD2	amidohydrolase domain containing 2	-0.0687011	-0.463873	0.326471	1.60118	-0.3679	0.717389	0.917714	-5.42365	peak_56922	Day0vsDay15	chr16	2512953	2514940	1988	*	Promoter (<=1kb)	16	2513965	2527955	13991	1	51005	ENST00000569317.1	0	ENSG00000162066
EHMT1	euchromatic histone lysine methyltransferase 1	-0.0686996	-0.547474	0.410075	2.84347	-0.306499	0.762814	0.912244	-5.65893	peak_168668	Day0vsDay27	chr9	137618012	137619714	1703	*	Promoter (<=1kb)	9	137618992	137784393	165402	1	79813	ENST00000462484.5	0	ENSG00000181090
GRM4	glutamate metabotropic receptor 4	-0.0686838	-0.61056	0.473192	0.0890475	-0.266921	0.792318	0.924275	-5.63923	peak_136874	Day0vsDay27	chr6	34054946	34055733	788	*	Promoter (<=1kb)	6	34040711	34056323	15613	2	2914	ENST00000609915.1	590	ENSG00000124493
RIN2	Ras and Rab interactor 2	-0.0686797	-0.83514	0.697781	0.416688	-0.187621	0.853106	0.948021	-5.64076	peak_96664	Day0vsDay27	chr20	19713098	19713810	713	*	Intron	20	19757606	19890334	132729	1	54453	ENST00000432334.2	-43796	ENSG00000132669
KEAP1	kelch like ECH associated protein 1	-0.0686709	-0.4143	0.276959	2.08018	-0.413437	0.684052	0.907409	-5.44087	peak_76627	Day0vsDay15	chr19	10491230	10492548	1319	*	Promoter (<=1kb)	19	10486125	10491720	5596	2	9817	ENST00000592478.5	0	ENSG00000079999
ATP5IF1	ATP synthase inhibitory factor subunit 1	-0.068661	-0.537841	0.400519	5.56274	-0.305313	0.763631	0.972727	-5.8567	peak_3218	Day0vsDay8	chr1	28235729	28236535	807	*	Promoter (<=1kb)	1	28236109	28238105	1997	1	93974	ENST00000497986.5	0	ENSG00000130770
BARX2	BARX homeobox 2	-0.0686582	-0.747406	0.61009	1.67906	-0.216926	0.830752	0.982242	-5.75317	peak_33007	Day0vsDay8	chr11	129363814	129364660	847	*	Distal Intergenic	11	129375848	129452279	76432	1	8538	ENST00000281437.6	-11188	ENSG00000043039
DGCR11	DiGeorge syndrome critical region gene 11	-0.0686549	-0.516506	0.379196	1.82606	-0.326791	0.747524	0.927919	-5.40223	peak_103346	Day0vsDay15	chr22	19047062	19047647	586	*	Promoter (<=1kb)	22	19046162	19048375	2214	2	25786	ENST00000609958.1	728	ENSG00000273311
ALAS1	5'-aminolevulinate synthase 1	-0.0686521	-0.515425	0.378121	2.52581	-0.327272	0.747242	0.906045	-5.65656	peak_110534	Day0vsDay27	chr3	52184748	52185760	1013	*	Intron	3	52198086	52214180	16095	1	211	ENST00000469224.5	-12326	ENSG00000023330
TRPC4AP	transient receptor potential cation channel subfamily C member 4 associated protein	-0.068652	-0.742682	0.605378	-0.397557	-0.211121	0.834719	0.954776	-5.44009	peak_97750	Day0vsDay15	chr20	35085172	35086415	1244	*	Intron	20	35002404	35092807	90404	2	26133	ENST00000252015.3	6392	ENSG00000100991
CTBP2	C-terminal binding protein 2	-0.0686516	-1.08711	0.94981	-0.577267	-0.139721	0.89014	0.987745	-5.58136	peak_23445	Day0vsDay8	chr10	125264758	125265596	839	*	Distal Intergenic	10	125038997	125161170	122174	2	1488	ENST00000476817.1	-103588	ENSG00000175029
CARD10	caspase recruitment domain family member 10	-0.0686515	-0.490771	0.353468	2.94812	-0.33711	0.7392	0.925094	-5.45381	peak_105247	Day0vsDay15	chr22	37492213	37493341	1129	*	Promoter (1-2kb)	22	37490363	37494576	4214	2	29775	ENST00000467812.1	1235	ENSG00000100065
LINC-ROR	long intergenic non-protein coding RNA, regulator of reprogramming	-0.0686477	-0.685979	0.548683	0.067822	-0.230497	0.819817	0.935439	-5.69767	peak_73401	Day0vsDay27	chr18	57050567	57051806	1240	*	Distal Intergenic	18	57057888	57070003	12116	2	100885779	ENST00000642403.1	18197	ENSG00000258609
TLR9	toll like receptor 9	-0.068647	-0.678832	0.541538	-0.0124793	-0.235386	0.816285	0.934082	-5.6521	peak_110539	Day0vsDay27	chr3	52218261	52218890	630	*	Exon	3	52221080	52225645	4566	2	54106	ENST00000360658.3	6755	ENSG00000239732
COL4A2-AS2	COL4A2 antisense RNA 2	-0.0686462	-0.498711	0.361419	0.967164	-0.33669	0.740176	0.902985	-5.62263	peak_45154	Day0vsDay27	chr13	110463026	110463424	399	*	Promoter (<=1kb)	13	110456396	110463287	6892	2	100129836	ENST00000458403.2	0	ENSG00000224821
LDLRAD2	low density lipoprotein receptor class A domain containing 2	-0.0686447	-0.538728	0.401439	1.84712	-0.302684	0.764949	0.912931	-5.64748	peak_2465	Day0vsDay27	chr1	21814274	21815378	1105	*	Promoter (1-2kb)	1	21812363	21823963	11601	1	401944	ENST00000543870.1	1911	ENSG00000187942
ELN	elastin	-0.0686427	-0.985004	0.847718	-0.599955	-0.156754	0.877213	0.967313	-5.42617	peak_148536	Day0vsDay15	chr7	74012928	74014114	1187	*	Distal Intergenic	7	74027789	74068763	40975	1	2006	ENST00000445912.5	-13675	ENSG00000049540
LINC03103	long intergenic non-protein coding RNA 3103	-0.0686426	-0.506541	0.369256	4.06624	-0.326202	0.747983	0.970434	-5.83446	peak_78459	Day0vsDay8	chr19	31588094	31588603	510	*	Promoter (<=1kb)	19	31588159	31593781	5623	1	100507527	ENST00000663546.1	0	ENSG00000267465
LOC102723324	uncharacterized LOC102723324	-0.0686419	-0.548413	0.411129	3.14247	-0.30848	0.761402	0.972153	-5.85925	peak_166603	Day0vsDay8	chr9	121399454	121400614	1161	*	Intron	9	121375241	121452177	76937	1	102723324	ENST00000440807.1	24213	ENSG00000227355
MIR622	microRNA 622	-0.0686271	-0.67525	0.537996	0.970056	-0.237533	0.814907	0.948575	-5.48603	peak_44294	Day0vsDay15	chr13	90252764	90254160	1397	*	Distal Intergenic	13	90231182	90231277	96	1	693207	ENST00000638396.1	21582	ENSG00000283783
LOC101928416	uncharacterized LOC101928416	-0.0686176	-1.07795	0.940716	-0.34041	-0.140915	0.889208	0.987498	-5.58374	peak_41129	Day0vsDay8	chr12	132388780	132389376	597	*	Distal Intergenic	12	132329850	132331575	1726	1	101928416	ENST00000537720.1	58930	ENSG00000255916
ZNF284	zinc finger protein 284	-0.0686151	-0.440235	0.303004	2.16614	-0.382718	0.705569	0.88716	-5.64459	peak_79714	Day0vsDay27	chr19	44071601	44072930	1330	*	Promoter (<=1kb)	19	44072159	44089613	17455	1	342909	ENST00000421176.4	0	ENSG00000186026
LINC02834	long intergenic non-protein coding RNA 2834	-0.068615	-0.456294	0.319064	1.78912	-0.366863	0.717195	0.917714	-5.45933	peak_164542	Day0vsDay15	chr9	86666297	86667224	928	*	Intron	9	86669349	86708307	38959	2	105376124	ENST00000649193.1	41083	ENSG00000285686
LOC400499	putative uncharacterized protein LOC400499	-0.0686145	-0.52249	0.385261	5.07096	-0.317398	0.754635	0.930527	-5.44098	peak_57717	Day0vsDay15	chr16	11493116	11493872	757	*	Promoter (1-2kb)	16	11442191	11491755	49565	2	400499	ENST00000595170.1	-1361	ENSG00000188897
DOK5	docking protein 5	-0.0686141	-0.492678	0.355449	5.11815	-0.335763	0.741005	0.969631	-5.8475	peak_99551	Day0vsDay8	chr20	54643486	54644396	911	*	Exon	20	54554933	54555557	625	1	55816	ENST00000484860.1	88553	ENSG00000101134
RPH3AL	rabphilin 3A like (without C2 domains)	-0.0686138	-0.497368	0.36014	2.69732	-0.341272	0.736878	0.924288	-5.44601	peak_63348	Day0vsDay15	chr17	394491	395190	700	*	Distal Intergenic	17	281769	386254	104486	2	9501	ENST00000573780.5	-8237	ENSG00000181031
COG3	component of oligomeric golgi complex 3	-0.0686106	-0.586197	0.448976	1.59501	-0.277787	0.784533	0.920719	-5.65958	peak_42790	Day0vsDay27	chr13	45508669	45509093	425	*	Intron	13	45516147	45532109	15963	1	83548	ENST00000486940.2	-7054	ENSG00000136152
CTSF	cathepsin F	-0.0686095	-0.41191	0.274691	2.22077	-0.415257	0.682716	0.907115	-5.42564	peak_28966	Day0vsDay15	chr11	66578884	66579822	939	*	Distal Intergenic	11	66563464	66568879	5416	2	8722	ENST00000526010.2	-10005	ENSG00000174080
WLS	Wnt ligand secretion mediator	-0.0685929	-0.860195	0.723009	-0.493794	-0.181027	0.858303	0.962204	-5.45457	peak_6084	Day0vsDay15	chr1	68230885	68231771	887	*	Promoter (<=1kb)	1	68153517	68231687	78171	2	79971	ENST00000533537.5	0	ENSG00000116729
LINC01866	long intergenic non-protein coding RNA 1866	-0.0685904	-0.976935	0.839754	0.192809	-0.15847	0.876118	0.986593	-5.53723	peak_82897	Day0vsDay8	chr2	17089777	17090461	685	*	Distal Intergenic	2	16970034	16974497	4464	1	107985806	ENST00000421181.1	119743	NA
GPR62	G protein-coupled receptor 62	-0.0685833	-0.50968	0.372513	3.52895	-0.322735	0.75047	0.970434	-5.83285	peak_110495	Day0vsDay8	chr3	51955706	51957020	1315	*	Promoter (<=1kb)	3	51955381	51957499	2119	1	118442	ENST00000322241.6	325	ENSG00000180929
RPTOR	regulatory associated protein of MTOR complex 1	-0.0685807	-0.54454	0.407378	3.94517	-0.300962	0.767495	0.913984	-5.63886	peak_70212	Day0vsDay27	chr17	80532751	80533523	773	*	Distal Intergenic	17	80544819	80858124	313306	1	57521	ENST00000574767.5	-11296	ENSG00000141564
GATA4	GATA binding protein 4	-0.0685804	-0.437125	0.299964	2.50924	-0.385716	0.703379	0.886277	-5.63108	peak_154928	Day0vsDay27	chr8	11680770	11681326	557	*	Intron	8	11676960	11708360	31401	1	2626	ENST00000532977.1	3810	ENSG00000136574
DLGAP1	DLG associated protein 1	-0.0685721	-0.501926	0.364782	-0.490117	-0.327991	0.745992	0.927441	-5.49632	peak_70929	Day0vsDay15	chr18	4758263	4759244	982	*	Distal Intergenic	18	3496032	4455307	959276	2	9229	ENST00000315677.8	-302956	ENSG00000170579
TNNT3	troponin T3, fast skeletal type	-0.0685665	-0.773241	0.636108	0.302285	-0.203031	0.841225	0.95679	-5.48453	peak_25109	Day0vsDay15	chr11	1921861	1922420	560	*	Promoter (<=1kb)	11	1922779	1938566	15788	1	7140	ENST00000641119.1	-359	ENSG00000130595
AKAP1	A-kinase anchoring protein 1	-0.0685655	-1.04127	0.904143	-0.805302	-0.14611	0.885153	0.986907	-5.58119	peak_68126	Day0vsDay8	chr17	57099468	57099997	530	*	Promoter (1-2kb)	17	57098437	57106012	7576	1	8165	ENST00000572156.1	1031	ENSG00000121057
TNFRSF4	TNF receptor superfamily member 4	-0.0685605	-0.526126	0.389005	4.38333	-0.310583	0.759015	0.971979	-5.85535	peak_76	Day0vsDay8	chr1	1212624	1214238	1615	*	Promoter (<=1kb)	1	1211326	1214153	2828	2	7293	ENST00000699969.1	0	ENSG00000186827
PHETA1	PH domain containing endocytic trafficking adaptor 1	-0.0685559	-0.551405	0.414293	1.12968	-0.297286	0.769591	0.914732	-5.63478	peak_39072	Day0vsDay27	chr12	111353136	111354060	925	*	Distal Intergenic	12	111361215	111363712	2498	2	144717	ENST00000548163.1	9652	ENSG00000198324
FIBP	FGF1 intracellular binding protein	-0.0685506	-0.520478	0.383376	5.29963	-0.31733	0.754655	0.971218	-5.85412	peak_28882	Day0vsDay8	chr11	65888202	65889143	942	*	Promoter (<=1kb)	11	65883740	65888471	4732	2	9158	ENST00000357519.9	0	ENSG00000172500
PEX11G	peroxisomal biogenesis factor 11 gamma	-0.0685504	-0.536086	0.398985	1.75166	-0.305683	0.763249	0.932776	-5.45581	peak_76255	Day0vsDay15	chr19	7488682	7489779	1098	*	Promoter (<=1kb)	19	7476875	7489035	12161	2	92960	ENST00000221480.6	0	ENSG00000104883
CPLX2	complexin 2	-0.0685487	-0.583805	0.446708	2.55829	-0.275761	0.785283	0.976765	-5.80118	peak_133767	Day0vsDay8	chr5	175814250	175814556	307	*	Intron	5	175796742	175878759	82018	1	10814	ENST00000515502.1	17508	ENSG00000145920
LOC124902558	uncharacterized LOC124902558	-0.0685479	-0.559425	0.422329	0.461647	-0.296332	0.770445	0.93502	-5.39246	peak_23783	Day0vsDay15	chr10	128459599	128460765	1167	*	Distal Intergenic	10	128316282	128320214	3933	2	124902558	ENST00000454492.1	-139385	NA
PERM1	PPARGC1 and ESRR induced regulator, muscle 1	-0.0685395	-0.529184	0.392105	2.8905	-0.308686	0.760832	0.911715	-5.66576	peak_36	Day0vsDay27	chr1	975791	976757	967	*	Promoter (<=1kb)	1	975205	976641	1437	2	84808	ENST00000479361.1	0	ENSG00000187642
CCL26	C-C motif chemokine ligand 26	-0.0685375	-0.570989	0.433914	1.45744	-0.283354	0.779905	0.918981	-5.68	peak_148795	Day0vsDay27	chr7	75762196	75763015	820	*	Distal Intergenic	7	75769538	75772211	2674	2	10344	ENST00000005180.9	9196	ENSG00000006606
CDH18	cadherin 18	-0.0685347	-0.453978	0.316908	1.43403	-0.368559	0.715948	0.891624	-5.65594	peak_126434	Day0vsDay27	chr5	19208455	19209402	948	*	Distal Intergenic	5	19472951	19478636	5686	2	1016	ENST00000510297.1	269234	ENSG00000145526
CHEK2P2	CHEK2 pseudogene 2	-0.0685341	-0.531034	0.393966	2.16296	-0.310921	0.759236	0.931566	-5.45472	peak_51133	Day0vsDay15	chr15	20240360	20240926	567	*	Exon	15	20282744	20291558	8815	1	646096	ENST00000555186.5	-41818	ENSG00000290857
UBAP1	ubiquitin associated protein 1	-0.068531	-0.450896	0.313834	4.0669	-0.374775	0.71222	0.9672	-5.81671	peak_163135	Day0vsDay8	chr9	34256082	34256570	489	*	Exon	9	34220439	34252522	32084	1	51271	ENST00000359544.2	35643	ENSG00000165006
STK32B	serine/threonine kinase 32B	-0.0685293	-0.417402	0.280344	4.39217	-0.412886	0.684608	0.907787	-5.41088	peak_118150	Day0vsDay15	chr4	5348258	5349371	1114	*	Intron	4	5432286	5447330	15045	1	55351	ENST00000511959.1	-82915	ENSG00000152953
PTPN9	protein tyrosine phosphatase non-receptor type 9	-0.0685272	-0.511536	0.374482	1.80443	-0.321357	0.75151	0.907811	-5.65896	peak_54540	Day0vsDay27	chr15	75468332	75469180	849	*	Promoter (1-2kb)	15	75468861	75470909	2049	2	5780	ENST00000568108.1	1729	ENSG00000169410
NXPH1	neurexophilin 1	-0.0685262	-0.459884	0.322831	3.06593	-0.371132	0.715176	0.917109	-5.4301	peak_144719	Day0vsDay15	chr7	8646885	8647357	473	*	Intron	7	8690287	8751987	61701	1	30010	ENST00000497400.1	-42930	ENSG00000122584
TRIO	trio Rho guanine nucleotide exchange factor	-0.068526	-0.512266	0.375214	0.619703	-0.32116	0.751412	0.929022	-5.4778	peak_126158	Day0vsDay15	chr5	14440649	14441399	751	*	Promoter (<=1kb)	5	14440819	14466451	25633	1	7204	ENST00000515710.1	0	ENSG00000038382
ITGAX	integrin subunit alpha X	-0.068525	-0.550142	0.413092	3.0875	-0.295041	0.771007	0.973999	-5.85359	peak_59420	Day0vsDay8	chr16	31354211	31355569	1359	*	Promoter (<=1kb)	16	31355134	31356278	1145	1	3687	ENST00000564308.1	0	ENSG00000140678
RBPMS	RNA binding protein, mRNA processing factor	-0.0684927	-0.700602	0.563616	-0.395921	-0.2246	0.824345	0.936905	-5.72958	peak_156078	Day0vsDay27	chr8	30555713	30556853	1141	*	Promoter (<=1kb)	8	30556453	30570761	14309	1	11030	ENST00000521370.5	0	ENSG00000157110
ESPN	espin	-0.0684903	-0.597246	0.460265	3.40872	-0.268492	0.7908	0.977464	-5.84029	peak_813	Day0vsDay8	chr1	6439993	6441345	1353	*	Promoter (<=1kb)	1	6440378	6445757	5380	1	83715	ENST00000418286.1	0	ENSG00000187017
LOC124906144	small nucleolar RNA SNORA2/SNORA34 family	-0.0684854	-0.563348	0.426377	4.06848	-0.293347	0.772875	0.974279	-5.86635	peak_82403	Day0vsDay8	chr2	10162145	10162627	483	*	Intron	2	10155072	10155206	135	2	124906144	ENST00000383920.1	-6939	ENSG00000206647
CYSLTR2	cysteinyl leukotriene receptor 2	-0.0684802	-0.651777	0.514816	-0.653351	-0.244645	0.809541	0.946948	-5.42337	peak_42987	Day0vsDay15	chr13	48804998	48805714	717	*	Distal Intergenic	13	48653929	48711226	57298	1	57105	ENST00000682523.1	151069	ENSG00000152207
HMX1	H6 family homeobox 1	-0.0684791	-0.784556	0.647597	-0.42801	-0.198901	0.84422	0.944794	-5.71332	peak_118705	Day0vsDay27	chr4	8895175	8895842	668	*	Distal Intergenic	4	8867048	8871839	4792	2	3166	ENST00000400677.5	-23336	ENSG00000215612
LOC124902078	small nucleolar RNA SNORA7	-0.0684785	-0.645957	0.509	1.59432	-0.252294	0.80366	0.978875	-5.77664	peak_157100	Day0vsDay8	chr8	50956645	50957380	736	*	Distal Intergenic	8	51015021	51015165	145	1	124902078	ENST00000364446.1	-57641	ENSG00000201316
KIF2B	kinesin family member 2B	-0.0684763	-0.479017	0.342065	4.54313	-0.345733	0.732798	0.969137	-5.84086	peak_68006	Day0vsDay8	chr17	53428335	53428792	458	*	Intron	17	53822927	53825193	2267	1	84643	ENST00000268919.6	-394135	ENSG00000141200
AFF1	ALF transcription elongation factor 1	-0.0684757	-0.518053	0.381101	5.09566	-0.315711	0.755171	0.971375	-5.85555	peak_121382	Day0vsDay8	chr4	87005808	87007587	1780	*	Promoter (<=1kb)	4	87006753	87141035	134283	1	4299	ENST00000544085.6	0	ENSG00000172493
NUGGC	nuclear GTPase, germinal center associated	-0.0684746	-0.786437	0.649488	-0.570638	-0.19769	0.845087	0.945021	-5.75944	peak_155883	Day0vsDay27	chr8	28072493	28073291	799	*	Intron	8	28069643	28083850	14208	2	389643	ENST00000418860.1	10559	ENSG00000189233
PI4K2A	phosphatidylinositol 4-kinase type 2 alpha	-0.0684699	-0.484063	0.347124	4.11061	-0.342515	0.735847	0.923871	-5.44129	peak_21258	Day0vsDay15	chr10	97648635	97649552	918	*	Intron	10	97640671	97676434	35764	1	55361	ENST00000370631.4	7964	ENSG00000155252
SCMH1-DT	SCMH1 divergent transcript	-0.0684679	-0.462116	0.32518	3.67286	-0.360693	0.72235	0.919107	-5.44314	peak_4489	Day0vsDay15	chr1	41241217	41242866	1650	*	Promoter (<=1kb)	1	41242373	41264558	22186	1	102723924	ENST00000425554.1	0	ENSG00000235358
CYP4B1	cytochrome P450 family 4 subfamily B member 1	-0.0684552	-0.672762	0.535851	-0.308076	-0.237053	0.81513	0.948586	-5.47522	peak_4964	Day0vsDay15	chr1	46812085	46812905	821	*	Promoter (<=1kb)	1	46811103	46817181	6079	1	1580	ENST00000468637.3	982	ENSG00000142973
MIR3198-1	microRNA 3198-1	-0.0684539	-0.531232	0.394324	1.39839	-0.306607	0.762	0.912068	-5.69966	peak_103246	Day0vsDay27	chr22	17754236	17754860	625	*	Intron	22	17764180	17764259	80	2	100423025	ENST00000583102.1	9399	ENSG00000264757
LOC105377565	uncharacterized LOC105377565	-0.068452	-0.723881	0.586978	-0.0411702	-0.21697	0.830344	0.953528	-5.49867	peak_124208	Day0vsDay15	chr4	180391698	180392326	629	*	Distal Intergenic	4	180527968	180532810	4843	2	105377565	ENST00000702029.1	140484	NA
ATXN7	ataxin 7	-0.0684508	-0.579496	0.442594	2.45921	-0.277636	0.783861	0.97658	-5.80334	peak_111217	Day0vsDay8	chr3	63951284	63952566	1283	*	Exon	3	63967744	63999796	32053	1	6314	ENST00000484332.1	-15178	ENSG00000163635
CD5	CD5 molecule	-0.0684476	-0.585555	0.448659	3.66624	-0.281828	0.781354	0.976036	-5.85979	peak_28244	Day0vsDay8	chr11	61110405	61111280	876	*	Intron	11	61102509	61119359	16851	1	921	ENST00000544014.1	7896	ENSG00000110448
STAG3L2	STAG3 cohesin complex component like 2 (pseudogene)	-0.0684445	-0.560817	0.423928	3.71497	-0.288389	0.776252	0.93658	-5.45269	peak_148661	Day0vsDay15	chr7	74882624	74883875	1252	*	5' UTR	7	74843754	74887711	43958	2	442582	ENST00000651031.1	3836	NA
FHIT	fragile histidine triad diadenosine triphosphatase	-0.0684433	-0.539599	0.402712	4.01327	-0.301109	0.766134	0.913499	-5.64989	peak_111132	Day0vsDay27	chr3	61381846	61382080	235	*	Distal Intergenic	3	59751407	61251459	1500053	2	2272	ENST00000468189.5	-130387	ENSG00000189283
PDGFB	platelet derived growth factor subunit B	-0.0684417	-0.425547	0.288663	4.69188	-0.399625	0.694156	0.91101	-5.41786	peak_105526	Day0vsDay15	chr22	39236304	39236967	664	*	Intron	22	39224935	39240909	15975	2	5155	ENST00000381551.8	3942	ENSG00000100311
CELF4	CUGBP Elav-like family member 4	-0.0684389	-0.452562	0.315684	4.28917	-0.385398	0.704594	0.966012	-5.83319	peak_72463	Day0vsDay8	chr18	37429709	37430250	542	*	Intron	18	37244614	37485576	240963	2	56853	ENST00000590112.5	55326	ENSG00000101489
OR4M1	olfactory receptor family 4 subfamily M member 1	-0.0684301	-0.492785	0.355925	0.435052	-0.346874	0.732703	0.922895	-5.40382	peak_45888	Day0vsDay15	chr14	19780592	19781219	628	*	Exon	14	19773504	19783696	10193	1	441670	ENST00000641705.1	7088	ENSG00000176299
TDRG1	testis development related 1	-0.0684293	-0.526338	0.389479	1.6201	-0.314354	0.756707	0.931042	-5.44072	peak_137421	Day0vsDay15	chr6	40308280	40309821	1542	*	Distal Intergenic	6	40334775	40379887	45113	1	732253	ENST00000451810.3	-24954	ENSG00000204091
LINC01954	long intergenic non-protein coding RNA 1954	-0.0684269	-0.556609	0.419756	4.03585	-0.292022	0.773628	0.93562	-5.44876	peak_82522	Day0vsDay15	chr2	10878495	10878970	476	*	Promoter (<=1kb)	2	10878269	10885118	6850	1	101929733	ENST00000607419.1	226	ENSG00000271952
KDM4B	lysine demethylase 4B	-0.0684236	-0.596069	0.459221	2.84446	-0.270982	0.789336	0.977361	-5.7786	peak_75906	Day0vsDay8	chr19	4980689	4982004	1316	*	Intron	19	4969132	5113340	144209	1	23030	ENST00000381759.8	11557	ENSG00000127663
LRP6	LDL receptor related protein 6	-0.0684215	-0.505249	0.368406	1.21567	-0.338835	0.738734	0.924832	-5.39639	peak_34626	Day0vsDay15	chr12	12210792	12211551	760	*	3' UTR	12	12186806	12203323	16518	2	4040	ENST00000545658.1	-7469	ENSG00000070018
LINC01913	long intergenic non-protein coding RNA 1913	-0.0684204	-0.540286	0.403445	5.29295	-0.304745	0.764285	0.972936	-5.85792	peak_84330	Day0vsDay8	chr2	41775885	41776408	524	*	Distal Intergenic	2	41860155	41894050	33896	1	388942	ENST00000653206.1	-83747	ENSG00000214691
FGF1	fibroblast growth factor 1	-0.0684186	-0.455764	0.318926	0.618079	-0.367829	0.716835	0.917621	-5.41473	peak_131593	Day0vsDay15	chr5	142572333	142572685	353	*	Intron	5	142592178	142621342	29165	2	2246	ENST00000359370.10	48657	ENSG00000113578
RAB25	RAB25, member RAS oncogene family	-0.0684155	-0.428319	0.291488	1.8892	-0.394562	0.697439	0.912103	-5.43182	peak_9362	Day0vsDay15	chr1	156065935	156066964	1030	*	Promoter (1-2kb)	1	156068212	156070365	2154	1	57111	ENST00000497968.1	-1248	ENSG00000132698
LINC01913	long intergenic non-protein coding RNA 1913	-0.0684136	-0.505036	0.368209	4.00355	-0.328617	0.746709	0.905868	-5.63572	peak_84334	Day0vsDay27	chr2	41850680	41851327	648	*	Distal Intergenic	2	41860155	41894050	33896	1	388942	ENST00000653206.1	-8828	ENSG00000214691
LASP1	LIM and SH3 protein 1	-0.0684097	-0.482572	0.345752	1.5842	-0.342377	0.735288	0.923645	-5.46115	peak_66538	Day0vsDay15	chr17	38868766	38870792	2027	*	Promoter (<=1kb)	17	38869859	38921769	51911	1	3927	ENST00000433206.6	0	ENSG00000002834
TSPEAR-AS2	TSPEAR antisense RNA 2	-0.0684038	-0.626195	0.489387	-0.0172805	-0.254194	0.801685	0.944379	-5.45471	peak_102639	Day0vsDay15	chr21	44522401	44522880	480	*	Intron	21	44517620	44525952	8333	1	114043	ENST00000465978.1	4781	NA
FLJ33534	Putative uncharacterized protein FLJ33534	-0.0684024	-0.55488	0.418076	1.6468	-0.293663	0.772324	0.915883	-5.68294	peak_82550	Day0vsDay27	chr2	11093921	11094989	1069	*	Distal Intergenic	2	11127355	11132088	4734	2	285150	ENST00000658220.1	37099	ENSG00000145063
FZD4-DT	FZD4 divergent transcript	-0.0684017	-0.479884	0.34308	3.94991	-0.354767	0.726993	0.968012	-5.82514	peak_30501	Day0vsDay8	chr11	86954714	86956626	1913	*	Promoter (<=1kb)	11	86955616	87000959	45344	1	100506368	ENST00000499504.8	0	ENSG00000246523
LOC100133077	uncharacterized LOC100133077	-0.0684015	-0.550792	0.413989	5.53639	-0.298476	0.768847	0.973615	-5.85857	peak_168726	Day0vsDay8	chr9	137968138	137968587	450	*	Intron	9	137867925	137892570	24646	2	100133077	ENST00000371390.1	-75568	ENSG00000203987
GATAD2A	GATA zinc finger domain containing 2A	-0.0683974	-1.08091	0.944113	0.238601	-0.140022	0.889905	0.987668	-5.66175	peak_77914	Day0vsDay8	chr19	19411521	19411898	378	*	Intron	19	19405838	19436219	30382	1	54815	ENST00000448576.6	5683	ENSG00000167491
DUXAP10	double homeobox A pseudogene 10	-0.0683974	-0.614303	0.477508	0.687935	-0.266856	0.792523	0.941251	-5.46575	peak_45852	Day0vsDay15	chr14	19332043	19332659	617	*	Promoter (<=1kb)	14	19330820	19331924	1105	2	503639	ENST00000546959.1	-119	ENSG00000292986
LINC01471	long intergenic non-protein coding RNA 1471	-0.0683962	-0.577104	0.440312	2.50078	-0.282561	0.780816	0.937755	-5.47414	peak_113760	Day0vsDay15	chr3	127497617	127498192	576	*	Promoter (1-2kb)	3	127499105	127499743	639	2	101927149	ENST00000634757.1	1551	ENSG00000239921
NSG1	neuronal vesicle trafficking associated 1	-0.0683954	-0.65178	0.514989	2.16813	-0.243013	0.810227	0.931812	-5.69336	peak_118065	Day0vsDay27	chr4	4335063	4335580	518	*	Distal Intergenic	4	4348140	4419058	70919	1	27065	ENST00000421177.6	-12560	ENSG00000168824
KCTD2	potassium channel tetramerization domain containing 2	-0.0683932	-0.559485	0.422698	2.50733	-0.289909	0.775327	0.917017	-5.6556	peak_69373	Day0vsDay27	chr17	75067753	75068246	494	*	Distal Intergenic	17	75059123	75063358	4236	1	23510	ENST00000579230.1	8630	ENSG00000180901
CUX1	cut like homeobox 1	-0.0683921	-0.682399	0.545615	1.13544	-0.231907	0.818961	0.935047	-5.64422	peak_150069	Day0vsDay27	chr7	101919037	101919806	770	*	Intron	7	101913104	102283957	370854	1	1523	ENST00000560541.5	5933	ENSG00000257923
LINC02141	long intergenic non-protein coding RNA 2141	-0.0683863	-0.474054	0.337281	3.98145	-0.349427	0.730062	0.922077	-5.4454	peak_60673	Day0vsDay15	chr16	59918627	59919046	420	*	Intron	16	59855353	60053973	198621	1	101927580	ENST00000568279.2	63274	ENSG00000261807
SRCAP	Snf2 related CREBBP activator protein	-0.0683859	-0.500261	0.363489	2.77392	-0.335457	0.741114	0.903548	-5.63762	peak_59335	Day0vsDay27	chr16	30724966	30725549	584	*	3' UTR	16	30729028	30744149	15122	1	10847	ENST00000704023.1	-3479	ENSG00000080603
CBLL1	Cbl proto-oncogene like 1	-0.0683845	-0.708486	0.571717	1.63483	-0.221445	0.82677	0.938023	-5.70347	peak_150447	Day0vsDay27	chr7	107725214	107725618	405	*	Distal Intergenic	7	107743073	107761667	18595	1	79872	ENST00000698938.1	-17455	ENSG00000105879
DTWD2	DTW domain containing 2	-0.0683784	-0.700191	0.563434	2.32417	-0.224796	0.824559	0.937	-5.6833	peak_130075	Day0vsDay27	chr5	118987886	118988989	1104	*	Promoter (<=1kb)	5	118836074	118988547	152474	2	285605	ENST00000510708.6	0	ENSG00000169570
CRCP	CGRP receptor component	-0.0683755	-0.487479	0.350728	0.694119	-0.342742	0.735567	0.923754	-5.43216	peak_147879	Day0vsDay15	chr7	66125084	66125604	521	*	Intron	7	66114859	66134489	19631	1	27297	ENST00000486848.1	10225	ENSG00000241258
LINC01192	long intergenic non-protein coding RNA 1192	-0.0683719	-0.502165	0.365422	4.31891	-0.330429	0.744968	0.927227	-5.4366	peak_115707	Day0vsDay15	chr3	163168295	163169406	1112	*	Intron	3	163199578	163278573	78996	2	647107	ENST00000462928.5	109167	ENSG00000241369
XKR6	XK related 6	-0.0683698	-0.582599	0.445859	-0.287729	-0.276443	0.784884	0.920891	-5.66772	peak_154853	Day0vsDay27	chr8	11015420	11016881	1462	*	Intron	8	10896045	11002481	106437	2	286046	ENST00000382461.8	-12939	ENSG00000171044
PRAMEF34P	PRAME family member 34, pseudogene	-0.0683687	-0.615775	0.479038	0.0303235	-0.258883	0.798111	0.943132	-5.50115	peak_1546	Day0vsDay15	chr1	13090709	13091833	1125	*	Distal Intergenic	1	13095179	13097971	2793	2	649324	ENST00000611860.1	6138	NA
AFAP1-AS1	AFAP1 antisense RNA 1	-0.0683669	-0.57614	0.439406	5.71155	-0.283822	0.779853	0.975499	-5.86284	peak_118508	Day0vsDay8	chr4	7759145	7760146	1002	*	3' UTR	4	7754088	7764551	10464	1	84740	ENST00000674004.1	5057	ENSG00000272620
LOC105375074	uncharacterized LOC105375074	-0.0683665	-0.440323	0.30359	3.86367	-0.384682	0.705127	0.887087	-5.61949	peak_137928	Day0vsDay27	chr6	44477458	44478152	695	*	Distal Intergenic	6	44513262	44527448	14187	1	105375074	ENST00000663213.1	-35110	NA
BMS1P20	BMS1 pseudogene 20	-0.0683602	-0.568803	0.432082	6.80276	-0.285695	0.778425	0.975196	-5.86058	peak_103789	Day0vsDay8	chr22	22342747	22343396	650	*	5' UTR	22	22322472	22322969	498	1	96610	ENST00000390290.3	20275	NA
LOC105371225	uncharacterized LOC105371225	-0.0683597	-0.507045	0.370326	3.88792	-0.325296	0.749058	0.970434	-5.85382	peak_8706	Day0vsDay8	chr1	148302385	148303691	1307	*	Intron	1	148290890	148297271	6382	2	105371225	ENST00000434245.3	-5114	NA
PRSS37	serine protease 37	-0.0683592	-0.511011	0.374293	3.29287	-0.322229	0.750944	0.970561	-5.81599	peak_152094	Day0vsDay8	chr7	141845276	141846078	803	*	Distal Intergenic	7	141836329	141841487	5159	2	136242	ENST00000438520.1	-3789	ENSG00000165076
CTBP2	C-terminal binding protein 2	-0.0683585	-0.965639	0.828922	-0.338351	-0.158911	0.875342	0.96698	-5.47312	peak_23403	Day0vsDay15	chr10	125025895	125026599	705	*	Promoter (1-2kb)	10	125003464	125028028	24565	2	1488	ENST00000493552.1	1429	ENSG00000175029
LINC02947	long intergenic non-protein coding RNA 2947	-0.0683559	-0.532986	0.396274	5.63729	-0.305723	0.763297	0.972677	-5.85787	peak_156971	Day0vsDay8	chr8	48521183	48521670	488	*	Distal Intergenic	8	48515852	48518157	2306	2	105375822	ENST00000665034.1	-3026	ENSG00000253140
FSTL1	follistatin like 1	-0.0683554	-0.527402	0.390691	6.45469	-0.308655	0.760462	0.971984	-5.85688	peak_113142	Day0vsDay8	chr3	120450289	120451193	905	*	Promoter (<=1kb)	3	120392293	120450991	58699	2	11167	ENST00000469005.2	0	ENSG00000163430
LMTK3	lemur tyrosine kinase 3	-0.0683417	-0.600547	0.463863	2.11542	-0.269367	0.790581	0.977413	-5.77122	peak_80295	Day0vsDay8	chr19	48510469	48512844	2376	*	Promoter (<=1kb)	19	48485271	48511835	26565	2	114783	ENST00000600059.6	0	ENSG00000142235
SLC41A2	solute carrier family 41 member 2	-0.0683402	-0.57212	0.435439	4.14488	-0.28568	0.778403	0.937274	-5.45167	peak_38504	Day0vsDay15	chr12	104763045	104763708	664	*	Distal Intergenic	12	104804975	104834179	29205	2	84102	ENST00000549713.1	70471	ENSG00000136052
LINC02329	long intergenic non-protein coding RNA 2329	-0.0683395	-0.662231	0.525552	0.0416359	-0.238518	0.813667	0.948175	-5.51071	peak_48932	Day0vsDay15	chr14	85112487	85113097	611	*	Distal Intergenic	14	85385927	85388765	2839	1	105370605	ENST00000554753.2	-272830	NA
FKBP6	FKBP prolyl isomerase family member 6 (inactive)	-0.0683356	-0.521837	0.385166	5.48025	-0.316976	0.754997	0.930582	-5.43924	peak_148439	Day0vsDay15	chr7	73377344	73377838	495	*	Distal Intergenic	7	73328346	73329589	1244	1	8468	ENST00000437013.2	48998	ENSG00000077800
FLJ36000	uncharacterized FLJ36000	-0.0683281	-0.560104	0.423448	-0.111271	-0.289378	0.775345	0.936177	-5.41884	peak_65538	Day0vsDay15	chr17	22420195	22420993	799	*	Exon	17	22406019	22413744	7726	1	284124	ENST00000612344.1	14176	ENSG00000276399
SPIDR	scaffold protein involved in DNA repair	-0.0683264	-0.445948	0.309295	2.67748	-0.37505	0.711183	0.916119	-5.43827	peak_156878	Day0vsDay15	chr8	47690015	47690389	375	*	Promoter (1-2kb)	8	47688442	47713644	25203	1	23514	ENST00000522321.5	1573	ENSG00000164808
OR2S2	olfactory receptor family 2 subfamily S member 2	-0.0683148	-0.546627	0.409998	6.08223	-0.298045	0.769102	0.973615	-5.85794	peak_163304	Day0vsDay8	chr9	35945827	35946058	232	*	Distal Intergenic	9	35957108	35958154	1047	2	56656	ENST00000341959.2	12096	ENSG00000278889
FCGR2A	Fc gamma receptor IIa	-0.0683106	-0.658102	0.521481	1.61488	-0.240075	0.812475	0.93257	-5.70245	peak_9879	Day0vsDay27	chr1	161466489	161467136	648	*	Intron	1	161505430	161518558	13129	1	2212	ENST00000367972.8	-38294	ENSG00000143226
MIR1294	microRNA 1294	-0.0683005	-0.536517	0.399916	-0.205171	-0.302367	0.765187	0.913065	-5.71033	peak_132368	Day0vsDay27	chr5	154331217	154331723	507	*	Intron	5	154347106	154347247	142	1	100302181	ENST00000408503.1	-15383	ENSG00000221430
GFOD2	Gfo/Idh/MocA-like oxidoreductase domain containing 2	-0.0682997	-0.530889	0.394289	2.90176	-0.312748	0.758144	0.910702	-5.64997	peak_61052	Day0vsDay27	chr16	67702963	67704105	1143	*	Intron	16	67680434	67719300	38867	2	81577	ENST00000602279.2	15195	ENSG00000141098
PDSS1	decaprenyl diphosphate synthase subunit 1	-0.0682951	-0.680817	0.544227	4.11884	-0.236128	0.816004	0.98045	-5.86363	peak_16839	Day0vsDay8	chr10	26721191	26722228	1038	*	Promoter (<=1kb)	10	26720343	26746541	26199	1	23590	ENST00000491711.5	848	ENSG00000148459
PHKB	phosphorylase kinase regulatory subunit beta	-0.0682936	-0.731085	0.594498	-0.303271	-0.214445	0.832356	0.954112	-5.43607	peak_59760	Day0vsDay15	chr16	47668446	47668943	498	*	Intron	16	47664790	47700348	35559	1	5257	ENST00000566319.2	3656	ENSG00000102893
PLEKHG3	pleckstrin homology and RhoGEF domain containing G3	-0.0682911	-0.514816	0.378234	3.93763	-0.322114	0.751172	0.907729	-5.63818	peak_47766	Day0vsDay27	chr14	64717732	64718239	508	*	Promoter (2-3kb)	14	64715703	64750249	34547	1	26030	ENST00000634379.2	2029	ENSG00000126822
LOC105370939	uncharacterized LOC105370939	-0.068289	-0.613911	0.477333	2.37509	-0.26139	0.796659	0.942646	-5.4856	peak_51915	Day0vsDay15	chr15	31385745	31386153	409	*	Intron	15	31392843	31404729	11887	1	105370939	ENST00000500533.3	-6690	NA
CUX1	cut like homeobox 1	-0.0682884	-0.414362	0.277785	2.92137	-0.409011	0.686451	0.878078	-5.63522	peak_150082	Day0vsDay27	chr7	102028323	102028711	389	*	Intron	7	102097478	102125778	28301	1	1523	ENST00000465461.7	-68767	ENSG00000257923
LOC124900270	small nucleolar RNA SNORD5	-0.0682819	-1.0652	0.928636	0.497753	-0.143775	0.887499	0.98736	-5.48067	peak_161304	Day0vsDay8	chr8	141451424	141452025	602	*	Intron	8	141447475	141447549	75	1	124900270	ENST00000458800.1	3949	ENSG00000238854
PLA2G1B	phospholipase A2 group IB	-0.0682803	-0.513452	0.376891	2.47743	-0.323853	0.749743	0.928324	-5.45208	peak_39799	Day0vsDay15	chr12	120325314	120326182	869	*	Promoter (<=1kb)	12	120322117	120326093	3977	2	5319	ENST00000549767.1	0	ENSG00000170890
PGPEP1	pyroglutamyl-peptidase I	-0.0682799	-0.633439	0.496879	5.97947	-0.250467	0.804996	0.978875	-5.87313	peak_77726	Day0vsDay8	chr19	18339785	18341701	1917	*	Promoter (<=1kb)	19	18340598	18363678	23081	1	54858	ENST00000604499.6	0	ENSG00000130517
ANXA11	annexin A11	-0.0682799	-0.489136	0.352577	1.14615	-0.343175	0.735324	0.900891	-5.63836	peak_20195	Day0vsDay27	chr10	80168924	80169808	885	*	Promoter (<=1kb)	10	80166399	80169087	2689	2	311	ENST00000481805.1	0	ENSG00000122359
CD48	CD48 molecule	-0.068277	-0.525088	0.388534	3.15094	-0.30981	0.759595	0.911166	-5.65363	peak_9773	Day0vsDay27	chr1	160712749	160713076	328	*	Promoter (<=1kb)	1	160680422	160711831	31410	2	962	ENST00000613788.1	-918	ENSG00000117091
PPM1F	protein phosphatase, Mg2+/Mn2+ dependent 1F	-0.068275	-0.662925	0.526375	0.202318	-0.237989	0.814072	0.933296	-5.69131	peak_103744	Day0vsDay27	chr22	21905468	21906006	539	*	Distal Intergenic	22	21923125	21926062	2938	2	9647	ENST00000496143.5	20056	ENSG00000100034
LINC01547	long intergenic non-protein coding RNA 1547	-0.068275	-0.71774	0.58119	2.60465	-0.227934	0.822359	0.936344	-5.66024	peak_102703	Day0vsDay27	chr21	44939571	44940676	1106	*	Promoter (<=1kb)	21	44932814	44939913	7100	2	84536	ENST00000397841.5	0	ENSG00000183250
FGF12	fibroblast growth factor 12	-0.0682709	-0.50332	0.366778	5.97602	-0.327552	0.747087	0.970434	-5.84923	peak_116967	Day0vsDay8	chr3	192652043	192653331	1289	*	Intron	3	192143988	192727500	583513	2	2257	ENST00000430714.5	74169	ENSG00000114279
COL22A1	collagen type XXII alpha 1 chain	-0.0682669	-0.507555	0.371022	1.5156	-0.325754	0.74823	0.906449	-5.6499	peak_161006	Day0vsDay27	chr8	138959210	138959573	364	*	Distal Intergenic	8	138588235	138914041	325807	2	169044	ENST00000303045.11	-45169	ENSG00000169436
CSTPP1	centriolar satellite-associated tubulin polyglutamylase complex regulator 1	-0.0682603	-0.492558	0.356038	2.05199	-0.333646	0.742173	0.903891	-5.65207	peak_27734	Day0vsDay27	chr11	47152794	47153841	1048	*	Promoter (<=1kb)	11	47154395	47157979	3585	1	79096	ENST00000525953.5	-554	ENSG00000149179
ALG10	ALG10 alpha-1,2-glucosyltransferase	-0.068258	-0.580838	0.444322	0.037476	-0.278575	0.7835	0.938763	-5.46914	peak_35390	Day0vsDay15	chr12	33950437	33951204	768	*	Distal Intergenic	12	34022468	34029694	7227	1	84920	ENST00000538927.1	-71264	ENSG00000139133
LINC00868	long intergenic non-protein coding RNA 868	-0.0682518	-0.704527	0.568023	1.89658	-0.227555	0.822489	0.981327	-5.78335	peak_69634	Day0vsDay8	chr17	76856289	76857799	1511	*	Promoter (<=1kb)	17	76856169	76861836	5668	1	283994	ENST00000589914.1	120	ENSG00000267535
IRF2BP2	interferon regulatory factor 2 binding protein 2	-0.0682505	-0.561534	0.425033	4.10084	-0.287766	0.776747	0.974959	-5.86904	peak_14163	Day0vsDay8	chr1	234612606	234612996	391	*	Promoter (2-3kb)	1	234604269	234610178	5910	2	359948	ENST00000366609.4	-2428	ENSG00000168264
RERE	arginine-glutamic acid dipeptide repeats	-0.0682497	-0.479826	0.343326	4.17137	-0.35796	0.724747	0.92014	-5.42754	peak_1047	Day0vsDay15	chr1	8701008	8701926	919	*	Promoter (1-2kb)	1	8656193	8703219	47027	2	473	ENST00000468247.1	1293	ENSG00000142599
ADGRV1	adhesion G protein-coupled receptor V1	-0.0682491	-0.531382	0.394884	1.85842	-0.306246	0.762783	0.912244	-5.67289	peak_129080	Day0vsDay27	chr5	90739585	90740806	1222	*	Intron	5	90745691	91164166	418476	1	84059	ENST00000425867.3	-4885	ENSG00000164199
LINC02945	long intergenic non-protein coding RNA 2945	-0.0682447	-0.515848	0.379358	1.43766	-0.316899	0.754712	0.909174	-5.65597	peak_122098	Day0vsDay27	chr4	112076596	112077442	847	*	Intron	4	111826881	112072698	245818	2	123464519	ENST00000511219.1	-3898	ENSG00000249815
CCR7	C-C motif chemokine receptor 7	-0.0682434	-0.635145	0.498658	5.02189	-0.25049	0.805363	0.978943	-5.87763	peak_66760	Day0vsDay8	chr17	40553451	40554828	1378	*	3' UTR	17	40554330	40561013	6684	2	1236	ENST00000579344.1	6185	ENSG00000126353
SPOCD1	SPOC domain containing 1	-0.0682399	-0.882345	0.745865	0.885202	-0.173746	0.86364	0.985171	-5.52476	peak_3630	Day0vsDay8	chr1	31799046	31801055	2010	*	Promoter (<=1kb)	1	31794227	31799892	5666	2	90853	ENST00000531039.5	0	ENSG00000134668
PHKG2	phosphorylase kinase catalytic subunit gamma 2	-0.068237	-0.610068	0.473595	5.65725	-0.262698	0.795848	0.978266	-5.87056	peak_59338	Day0vsDay8	chr16	30747855	30749289	1435	*	Promoter (<=1kb)	16	30748293	30756483	8191	1	5261	ENST00000565924.5	0	ENSG00000156873
GALNT16	polypeptide N-acetylgalactosaminyltransferase 16	-0.0682341	-0.541308	0.40484	5.47157	-0.301202	0.766754	0.973064	-5.86013	peak_48082	Day0vsDay8	chr14	69319082	69319451	370	*	Intron	14	69332522	69339623	7102	1	57452	ENST00000556677.1	-13071	ENSG00000100626
TPTEP2-CSNK1E	TPTEP2-CSNK1E readthrough	-0.0682316	-0.51023	0.373767	5.70082	-0.320308	0.752459	0.970905	-5.85342	peak_105396	Day0vsDay8	chr22	38333423	38334855	1433	*	Intron	22	38336337	38344434	8098	2	102800317	ENST00000428606.1	9579	ENSG00000283900
CCDC93	coiled-coil domain containing 93	-0.0682261	-0.580274	0.443821	1.75522	-0.282265	0.780953	0.975887	-5.73446	peak_88765	Day0vsDay8	chr2	117933385	117933958	574	*	Promoter (1-2kb)	2	117931043	117935838	4796	2	54520	ENST00000474546.1	1880	ENSG00000125633
PPFIA3	PTPRF interacting protein alpha 3	-0.0682225	-0.769984	0.633539	1.17713	-0.203571	0.840969	0.983187	-5.6612	peak_80396	Day0vsDay8	chr19	49150072	49150804	733	*	Promoter (<=1kb)	19	49149958	49151021	1064	1	8541	ENST00000602783.1	114	ENSG00000177380
POLQ	DNA polymerase theta	-0.0682213	-0.51755	0.381107	0.875295	-0.325503	0.748635	0.906626	-5.61074	peak_113178	Day0vsDay27	chr3	121371402	121372597	1196	*	Intron	3	121440084	121481596	41513	2	10721	ENST00000474243.1	108999	ENSG00000051341
ZNF277	zinc finger protein 277	-0.0682187	-0.456519	0.320081	3.92123	-0.365751	0.718763	0.918184	-5.42753	peak_150578	Day0vsDay15	chr7	112325198	112325925	728	*	Intron	7	112337728	112343023	5296	1	11179	ENST00000421864.2	-11803	ENSG00000198839
ARHGEF17	Rho guanine nucleotide exchange factor 17	-0.0682176	-0.549539	0.413104	0.2268	-0.293777	0.771658	0.915685	-5.71987	peak_29743	Day0vsDay27	chr11	73326920	73327820	901	*	Intron	11	73342924	73369388	26465	1	9828	ENST00000643371.1	-15104	ENSG00000110237
MAFB	MAF bZIP transcription factor B	-0.0682167	-0.612723	0.476289	-0.49769	-0.260658	0.796863	0.926317	-5.6863	peak_98215	Day0vsDay27	chr20	40411669	40412626	958	*	Distal Intergenic	20	40685848	40689236	3389	2	9935	ENST00000373313.3	276610	ENSG00000204103
USP28	ubiquitin specific peptidase 28	-0.0682104	-0.678255	0.541835	1.54604	-0.232353	0.81859	0.980997	-5.77198	peak_31587	Day0vsDay8	chr11	113859566	113860294	729	*	Intron	11	113829221	113875496	46276	2	57646	ENST00000537642.1	15202	ENSG00000048028
GDF2	growth differentiation factor 2	-0.0682096	-0.483446	0.347026	2.39146	-0.349132	0.731042	0.922479	-5.46451	peak_18118	Day0vsDay15	chr10	47311280	47312622	1343	*	Exon	10	47322454	47327588	5135	1	2658	ENST00000581492.3	-9832	ENSG00000263761
VCL	vinculin	-0.0681949	-0.49832	0.36193	2.94038	-0.343493	0.735439	0.969541	-5.81391	peak_19629	Day0vsDay8	chr10	73968089	73968932	844	*	Distal Intergenic	10	73995193	74120160	124968	1	7414	ENST00000623461.3	-26261	ENSG00000035403
POTEH	POTE ankyrin domain family member H	-0.0681918	-0.684573	0.548189	-0.000242146	-0.229319	0.820721	0.935809	-5.72396	peak_103104	Day0vsDay27	chr22	15654156	15654465	310	*	Distal Intergenic	22	15690026	15721631	31606	1	23784	ENST00000343518.11	-35561	ENSG00000198062
GNPDA2	glucosamine-6-phosphate deaminase 2	-0.0681851	-0.369547	0.233177	2.18739	-0.468985	0.643654	0.893822	-5.41607	peak_120038	Day0vsDay15	chr4	44760203	44760494	292	*	Distal Intergenic	4	44706412	44726588	20177	2	132789	ENST00000511187.1	-33615	ENSG00000163281
LINC01973	long intergenic non-protein coding RNA 1973	-0.0681748	-0.862271	0.725921	-0.203018	-0.179214	0.859743	0.984571	-5.57533	peak_69776	Day0vsDay8	chr17	77821107	77821537	431	*	Distal Intergenic	17	77879027	77884087	5061	2	400624	ENST00000374983.3	62550	ENSG00000204283
LOC105370616	uncharacterized LOC105370616	-0.0681744	-0.532867	0.396518	4.53975	-0.307102	0.762296	0.932414	-5.44201	peak_49083	Day0vsDay15	chr14	89669240	89669642	403	*	Intron	14	89628921	89642671	13751	2	105370616	ENST00000553996.2	-26569	ENSG00000258792
GRAMD1B	GRAM domain containing 1B	-0.0681688	-0.866646	0.730308	-0.937775	-0.176962	0.861143	0.950872	-5.65843	peak_32559	Day0vsDay27	chr11	123544660	123545561	902	*	Intron	11	123560262	123619481	59220	1	57476	ENST00000532581.5	-14701	ENSG00000023171
CCDC63	coiled-coil domain containing 63	-0.0681669	-0.614077	0.477743	2.11008	-0.263063	0.795479	0.978196	-5.7407	peak_39016	Day0vsDay8	chr12	110858896	110859265	370	*	Intron	12	110847027	110907535	60509	1	160762	ENST00000552694.1	11869	ENSG00000173093
LOC112268065	uncharacterized LOC112268065	-0.0681646	-0.488523	0.352194	3.73242	-0.337382	0.740072	0.969552	-5.83658	peak_21204	Day0vsDay8	chr10	97195829	97197075	1247	*	Promoter (<=1kb)	10	97195907	97203721	7815	1	112268065	ENST00000656148.1	0	ENSG00000286683
CAMKMT	calmodulin-lysine N-methyltransferase	-0.0681645	-0.503328	0.366999	1.50617	-0.324685	0.748459	0.906558	-5.65226	peak_84562	Day0vsDay27	chr2	44779433	44780309	877	*	Distal Intergenic	2	44676594	44743657	67064	1	79823	ENST00000477830.1	102839	ENSG00000143919
DKKL1	dickkopf like acrosomal protein 1	-0.0681616	-0.486425	0.350102	2.2596	-0.339733	0.738123	0.924717	-5.44735	peak_80427	Day0vsDay15	chr19	49362629	49364093	1465	*	Promoter (<=1kb)	19	49363074	49374961	11888	1	27120	ENST00000597873.5	0	ENSG00000104901
SEMA5A	semaphorin 5A	-0.0681582	-0.52851	0.392194	0.226735	-0.311045	0.759087	0.931566	-5.43094	peak_125827	Day0vsDay15	chr5	9252552	9253169	618	*	Intron	5	9202124	9265545	63422	2	9037	ENST00000514923.4	12376	ENSG00000112902
CNNM2	cyclin and CBS domain divalent metal cation transport mediator 2	-0.0681568	-0.414844	0.278531	2.5977	-0.410581	0.686144	0.908372	-5.4221	peak_21736	Day0vsDay15	chr10	103069117	103070812	1696	*	Promoter (<=1kb)	10	103068436	103077029	8594	1	54805	ENST00000475511.1	681	ENSG00000148842
SCAF8	SR-related CTD associated factor 8	-0.0681525	-0.421331	0.285026	2.89043	-0.408685	0.687653	0.908831	-5.41794	peak_142003	Day0vsDay15	chr6	154683982	154684518	537	*	Distal Intergenic	6	154733378	154792946	59569	1	22828	ENST00000461219.5	-48860	ENSG00000213079
DYSF	dysferlin	-0.06815	-0.495109	0.358809	3.56075	-0.345205	0.734208	0.969541	-5.82117	peak_85994	Day0vsDay8	chr2	71449217	71449819	603	*	Distal Intergenic	2	71453561	71686763	233203	1	8291	ENST00000258104.8	-3742	ENSG00000135636
COPS7B	COP9 signalosome subunit 7B	-0.0681491	-0.710452	0.574153	1.23901	-0.220636	0.827626	0.981842	-5.73559	peak_94123	Day0vsDay8	chr2	231800580	231801025	446	*	Intron	2	231796187	231808724	12538	1	64708	ENST00000449174.1	4393	ENSG00000144524
LINC00642	long intergenic non-protein coding RNA 642	-0.0681469	-1.01422	0.877925	1.07033	-0.150092	0.882173	0.986861	-5.72905	peak_49143	Day0vsDay8	chr14	90501858	90502237	380	*	Distal Intergenic	14	90457275	90458904	1630	1	400238	ENST00000656418.1	44583	ENSG00000233208
SORL1	sortilin related receptor 1	-0.0681431	-0.537202	0.400915	1.56775	-0.301128	0.766119	0.913499	-5.68064	peak_32412	Day0vsDay27	chr11	121544752	121545526	775	*	Exon	11	121555042	121558837	3796	1	6653	ENST00000529445.1	-9516	ENSG00000137642
LOC101929510	uncharacterized LOC101929510	-0.0681362	-0.468044	0.331771	0.849394	-0.363339	0.720705	0.918628	-5.39514	peak_82157	Day0vsDay15	chr2	7609398	7609806	409	*	Distal Intergenic	2	7671330	7675736	4407	1	101929510	ENST00000664007.1	-61524	NA
TCP11L1	t-complex 11 like 1	-0.0681348	-0.787988	0.651718	-0.434922	-0.196192	0.846244	0.958412	-5.51195	peak_26921	Day0vsDay15	chr11	33059824	33060862	1039	*	Intron	11	33068687	33105943	37257	1	55346	ENST00000528962.1	-7825	ENSG00000176148
LOC124903698	uncharacterized LOC124903698	-0.0681315	-0.584252	0.447989	0.103812	-0.273624	0.786903	0.939811	-5.52476	peak_60917	Day0vsDay15	chr16	66493069	66493921	853	*	3' UTR	16	66479008	66481230	2223	2	124903698	ENST00000678451.1	-11839	NA
DISC1FP1	DISC1 fusion partner 1	-0.0681291	-0.527209	0.39095	0.214403	-0.31189	0.758575	0.931449	-5.47975	peak_30611	Day0vsDay15	chr11	90256167	90257612	1446	*	Intron	11	90251285	90863359	612075	1	101929222	ENST00000561596.5	4882	ENSG00000261645
PDE10A	phosphodiesterase 10A	-0.0681283	-0.899298	0.763042	-0.737892	-0.169901	0.866627	0.953192	-5.7519	peak_142850	Day0vsDay27	chr6	165701287	165702134	848	*	Intron	6	165327289	165663241	335953	2	10846	ENST00000539869.4	-38046	ENSG00000112541
ACTR5	actin related protein 5	-0.0681221	-0.548989	0.412745	4.8105	-0.296654	0.770141	0.973772	-5.86119	peak_98126	Day0vsDay8	chr20	38764759	38765360	602	*	Intron	20	38748460	38772520	24061	1	79913	ENST00000243903.6	16299	ENSG00000101442
OAZ3	ornithine decarboxylase antizyme 3	-0.0681209	-0.453804	0.317562	4.33904	-0.371589	0.71453	0.891174	-5.61649	peak_8962	Day0vsDay27	chr1	151762912	151764008	1097	*	Promoter (<=1kb)	1	151762969	151771330	8362	1	51686	ENST00000321531.10	0	ENSG00000143450
EYA4	EYA transcriptional coactivator and phosphatase 4	-0.0681197	-0.618592	0.482353	3.58795	-0.256504	0.799924	0.943668	-5.46141	peak_140886	Day0vsDay15	chr6	133233188	133233551	364	*	Distal Intergenic	6	133240514	133247816	7303	1	2070	ENST00000683421.1	-6963	ENSG00000112319
POU4F1	POU class 4 homeobox 1	-0.0681104	-0.615382	0.479161	2.31109	-0.259702	0.797929	0.943125	-5.46552	peak_43973	Day0vsDay15	chr13	78609269	78610021	753	*	Intron	13	78598362	78603552	5191	2	5457	ENST00000377208.7	-5717	ENSG00000152192
TTLL8	tubulin tyrosine ligase like 8	-0.068107	-0.671504	0.53529	0.00596387	-0.233962	0.817159	0.934347	-5.77166	peak_107028	Day0vsDay27	chr22	50045596	50046451	856	*	Exon	22	50047168	50050218	3051	2	164714	ENST00000477219.1	3767	ENSG00000138892
MYO9B	myosin IXB	-0.0681019	-0.650501	0.514298	-0.493436	-0.24349	0.810077	0.931768	-5.66374	peak_77517	Day0vsDay27	chr19	17115902	17116502	601	*	Intron	19	17102182	17103789	1608	1	4650	ENST00000593411.1	13720	ENSG00000099331
PHLDA1-DT	PHLDA1 divergent transcript	-0.0681003	-0.425871	0.28967	2.55892	-0.412695	0.68484	0.877122	-5.60297	peak_37366	Day0vsDay27	chr12	76037027	76037864	838	*	3' UTR	12	76032658	76033897	1240	1	120766142	ENST00000547721.1	4369	NA
DDX18	DEAD-box helicase 18	-0.068097	-0.444953	0.308759	3.59181	-0.382403	0.70666	0.887714	-5.61398	peak_88753	Day0vsDay27	chr2	117814324	117815564	1241	*	Promoter (<=1kb)	2	117814691	117832377	17687	1	8886	ENST00000263239.7	0	ENSG00000088205
FSTL4	follistatin like 4	-0.0680963	-0.707546	0.571353	0.873236	-0.229255	0.82124	0.981231	-5.76831	peak_130783	Day0vsDay8	chr5	133762774	133763225	452	*	Distal Intergenic	5	133196455	133612541	416087	2	23105	ENST00000265342.12	-150233	ENSG00000053108
CARNMT1	carnosine N-methyltransferase 1	-0.0680941	-0.681383	0.545195	2.03373	-0.230145	0.820087	0.935545	-5.64374	peak_164118	Day0vsDay27	chr9	75020402	75020997	596	*	Intron	9	74998610	75027099	28490	2	138199	ENST00000451153.1	6102	ENSG00000156017
TMEM161A	transmembrane protein 161A	-0.0680869	-0.469932	0.333759	2.05013	-0.354785	0.726788	0.921116	-5.44292	peak_77870	Day0vsDay15	chr19	19137961	19138986	1026	*	Promoter (<=1kb)	19	19119169	19138466	19298	2	54929	ENST00000450333.6	0	ENSG00000064545
LOC105371307	uncharacterized LOC105371307	-0.0680866	-0.50213	0.365957	2.77214	-0.32536	0.748248	0.970434	-5.77267	peak_60770	Day0vsDay8	chr16	63262803	63264368	1566	*	Distal Intergenic	16	63056786	63129654	72869	2	105371307	ENST00000563003.1	-133149	NA
WHAMMP1	WHAMM pseudogene 1	-0.0680857	-0.599293	0.463121	2.61341	-0.265947	0.792964	0.977771	-5.82328	peak_52020	Day0vsDay8	chr15	32560859	32561264	406	*	Intron	15	32523026	32536926	13901	2	100288615	ENST00000454486.4	-23933	NA
SRGN	serglycin	-0.0680807	-0.560752	0.424591	3.37044	-0.286691	0.777548	0.91815	-5.64274	peak_19116	Day0vsDay27	chr10	69088936	69089239	304	*	Promoter (<=1kb)	10	69088106	69104541	16436	1	5552	ENST00000462445.1	830	ENSG00000122862
HEATR3	HEAT repeat containing 3	-0.068076	-0.447088	0.310936	3.4496	-0.373223	0.713424	0.916548	-5.43361	peak_59952	Day0vsDay15	chr16	50058719	50059353	635	*	Exon	16	50065967	50105322	39356	1	55027	ENST00000690683.1	-6614	ENSG00000155393
ZNF469	zinc finger protein 469	-0.0680721	-0.800856	0.664712	1.81552	-0.195878	0.846788	0.983541	-5.80124	peak_62851	Day0vsDay8	chr16	88248684	88249209	526	*	Intron	16	88234785	88302511	67727	1	84627	ENST00000563190.1	13899	ENSG00000225614
TNFAIP8L2-SCNM1	TNFAIP8L2-SCNM1 readthrough	-0.0680665	-0.535778	0.399645	2.37779	-0.308404	0.761232	0.972096	-5.78559	peak_8914	Day0vsDay8	chr1	151157056	151157603	548	*	Promoter (<=1kb)	1	151156664	151169133	12470	1	100534012	ENST00000602841.5	392	ENSG00000163156
DNAI3	dynein axonemal intermediate chain 3	-0.0680503	-0.450497	0.314396	1.39469	-0.372131	0.713959	0.916692	-5.45577	peak_6553	Day0vsDay15	chr1	84998248	84998650	403	*	Promoter (<=1kb)	1	84999147	85133138	133992	1	126820	ENST00000370596.5	-497	ENSG00000162643
LOC105373549	uncharacterized LOC105373549	-0.0680503	-1.01324	0.877136	-0.483611	-0.149235	0.882716	0.959841	-5.71258	peak_88258	Day0vsDay27	chr2	110049254	110050305	1052	*	Promoter (<=1kb)	2	110022447	110050064	27618	2	105373549	ENST00000637413.2	0	NA
LINC02046	long intergenic non-protein coding RNA 2046	-0.0680472	-0.609777	0.473683	-0.154678	-0.260366	0.796981	0.942675	-5.44275	peak_115117	Day0vsDay15	chr3	148319102	148319917	816	*	Intron	3	148312147	148399956	87810	1	105374149	ENST00000481334.1	6955	NA
PDZRN3	PDZ domain containing ring finger 3	-0.068037	-0.440597	0.304523	3.68233	-0.383166	0.706369	0.914718	-5.42088	peak_111687	Day0vsDay15	chr3	73255029	73255759	731	*	Distal Intergenic	3	73384470	73388146	3677	2	23024	ENST00000478209.1	132387	ENSG00000121440
SPRY4-AS1	SPRY4 antisense RNA 1	-0.068034	-0.403427	0.267359	3.00048	-0.444108	0.665217	0.867612	-5.60467	peak_131583	Day0vsDay27	chr5	142425846	142426810	965	*	Intron	5	142404218	142530130	125913	1	101926941	ENST00000425963.1	21628	ENSG00000231185
LINC01987	long intergenic non-protein coding RNA 1987	-0.06803	-0.616881	0.480821	4.8006	-0.257939	0.799492	0.943637	-5.45599	peak_69769	Day0vsDay15	chr17	77772306	77773414	1109	*	Distal Intergenic	17	77722872	77728559	5688	2	100132174	ENST00000593118.1	-43747	ENSG00000267790
HIP1	huntingtin interacting protein 1	-0.0680275	-0.72643	0.590375	-0.295659	-0.214166	0.832373	0.94016	-5.72239	peak_148774	Day0vsDay27	chr7	75579640	75580242	603	*	Intron	7	75558222	75563385	5164	2	3092	ENST00000404944.3	-16255	ENSG00000127946
KIF1A	kinesin family member 1A	-0.0680266	-0.502716	0.366663	3.46478	-0.336695	0.740428	0.903109	-5.63016	peak_95309	Day0vsDay27	chr2	240819791	240821508	1718	*	Promoter (<=1kb)	2	240713761	240820372	106612	2	547	ENST00000649096.1	0	ENSG00000130294
MIR4454	microRNA 4454	-0.0680202	-0.521346	0.385306	2.40204	-0.313782	0.757214	0.910495	-5.6405	peak_123654	Day0vsDay27	chr4	162921158	162921677	520	*	Distal Intergenic	4	163093574	163093628	55	2	100616234	ENST00000638111.1	171951	ENSG00000283468
DCTN1	dynactin subunit 1	-0.0680092	-0.633317	0.497298	-0.205422	-0.249368	0.805369	0.945556	-5.49065	peak_86240	Day0vsDay15	chr2	74399765	74400419	655	*	Intron	2	74361157	74392087	30931	2	1639	ENST00000409240.5	-7678	ENSG00000204843
APBA2	amyloid beta precursor protein binding family A member 2	-0.0680017	-0.746545	0.610542	-0.138299	-0.20773	0.837334	0.955581	-5.54543	peak_51720	Day0vsDay15	chr15	28984820	28985372	553	*	Intron	15	28990419	29053966	63548	1	321	ENST00000558206.1	-5047	ENSG00000034053
LINC01445	long intergenic non-protein coding RNA 1445	-0.0679971	-0.727381	0.591387	1.26533	-0.222148	0.826743	0.981668	-5.62139	peak_147324	Day0vsDay8	chr7	54409671	54410550	880	*	Intron	7	54347026	54349849	2824	1	102723605	ENST00000668540.1	62645	ENSG00000231427
ASB6	ankyrin repeat and SOCS box containing 6	-0.0679889	-0.646394	0.510416	4.04834	-0.246791	0.807961	0.979277	-5.87164	peak_167449	Day0vsDay8	chr9	129641213	129642715	1503	*	Promoter (<=1kb)	9	129634604	129642169	7566	2	140459	ENST00000450050.6	0	ENSG00000148331
LINC02964	long intergenic non-protein coding RNA 2964	-0.0679885	-0.696233	0.560256	-0.0610958	-0.226265	0.823396	0.951178	-5.44694	peak_160189	Day0vsDay15	chr8	125589494	125590438	945	*	Distal Intergenic	8	125648327	125955592	307266	1	105375746	ENST00000651999.1	-57889	NA
HNF1B	HNF1 homeobox B	-0.0679862	-0.616759	0.480787	3.83783	-0.259981	0.798028	0.926859	-5.65147	peak_66439	Day0vsDay27	chr17	37729732	37730576	845	*	Exon	17	37728611	37733817	5207	2	6928	ENST00000618894.1	3241	ENSG00000275410
TANC2	tetratricopeptide repeat, ankyrin repeat and coiled-coil containing 2	-0.0679814	-0.468055	0.332092	1.75969	-0.361454	0.722229	0.919107	-5.43094	peak_68478	Day0vsDay15	chr17	63405713	63406128	416	*	Intron	17	63413171	63415585	2415	1	26115	ENST00000579541.1	-7043	ENSG00000170921
ZMIZ1	zinc finger MIZ-type containing 1	-0.0679742	-0.543149	0.4072	3.19172	-0.296747	0.770095	0.973772	-5.86632	peak_20079	Day0vsDay8	chr10	79242639	79243138	500	*	Promoter (<=1kb)	10	79243669	79291085	47417	1	57178	ENST00000472035.5	-531	ENSG00000108175
KLRC2	killer cell lectin like receptor C2	-0.0679721	-0.545671	0.409727	2.46664	-0.300156	0.767443	0.913984	-5.65272	peak_34534	Day0vsDay27	chr12	10440019	10440266	248	*	Promoter (2-3kb)	12	10430980	10442300	11321	2	3822	ENST00000536833.6	2034	ENSG00000205809
FAM120B	family with sequence similarity 120 member B	-0.0679704	-0.565933	0.429992	0.698394	-0.284652	0.778853	0.937304	-5.40324	peak_143539	Day0vsDay15	chr6	170433258	170434034	777	*	Distal Intergenic	6	170404179	170405078	900	1	84498	ENST00000496635.1	29079	ENSG00000112584
KLHDC8A	kelch domain containing 8A	-0.0679665	-0.570715	0.434782	1.84127	-0.280715	0.781793	0.976207	-5.77353	peak_12250	Day0vsDay8	chr1	205335354	205336103	750	*	3' UTR	1	205337523	205339861	2339	2	55220	ENST00000606181.1	3758	ENSG00000162873
LOC105372480	uncharacterized LOC105372480	-0.0679643	-0.46549	0.329561	6.38753	-0.356882	0.725371	0.920436	-5.42821	peak_81385	Day0vsDay15	chr19	58319817	58320392	576	*	Exon	19	58310367	58326859	16493	2	105372480	ENST00000658331.1	6467	NA
PLOD2	procollagen-lysine,2-oxoglutarate 5-dioxygenase 2	-0.0679634	-0.564428	0.428502	6.21067	-0.283968	0.779616	0.975499	-5.8631	peak_115062	Day0vsDay8	chr3	146160623	146161774	1152	*	Promoter (<=1kb)	3	146069371	146161167	91797	2	5352	ENST00000480704.2	0	ENSG00000152952
FOXN3	forkhead box N3	-0.0679602	-0.431079	0.295159	1.56168	-0.387939	0.701756	0.913172	-5.43933	peak_49055	Day0vsDay15	chr14	89394607	89394913	307	*	Intron	14	89190382	89401665	211284	2	1112	ENST00000553353.5	6752	ENSG00000053254
PKNOX2	PBX/knotted 1 homeobox 2	-0.0679517	-0.796917	0.661014	0.662458	-0.193219	0.848544	0.946101	-5.72298	peak_32652	Day0vsDay27	chr11	125166345	125167216	872	*	Promoter (1-2kb)	11	125164754	125431544	266791	1	63876	ENST00000532623.5	1591	ENSG00000165495
CADM1	cell adhesion molecule 1	-0.067948	-0.545595	0.409699	4.90202	-0.306039	0.763277	0.972677	-5.85782	peak_31718	Day0vsDay8	chr11	115222125	115223728	1604	*	Intron	11	115214699	115218144	3446	2	23705	ENST00000540373.1	-3981	ENSG00000182985
LOC124900818	uncharacterized LOC124900818	-0.0679466	-0.772611	0.636718	-0.507584	-0.199868	0.843404	0.957607	-5.53771	peak_124197	Day0vsDay15	chr4	179957228	179957892	665	*	Intron	4	180095527	180117163	21637	2	124900818	ENST00000668548.1	159271	ENSG00000287775
LINC01678	long intergenic non-protein coding RNA 1678	-0.0679457	-0.612005	0.476114	-0.318741	-0.259859	0.79744	0.926534	-5.70804	peak_102573	Day0vsDay27	chr21	44157519	44157960	442	*	Promoter (2-3kb)	21	44158740	44160072	1333	2	105377138	ENST00000411694.1	2112	NA
NKAIN2	sodium/potassium transporting ATPase interacting 2	-0.0679349	-0.60825	0.47238	6.72552	-0.260617	0.79679	0.978388	-5.86966	peak_140547	Day0vsDay8	chr6	124119619	124120003	385	*	Intron	6	123804141	124658958	854818	1	154215	ENST00000368416.5	315478	ENSG00000188580
TFCP2L1	transcription factor CP2 like 1	-0.0679345	-0.796025	0.660156	0.0288096	-0.193403	0.848402	0.946101	-5.67943	peak_89119	Day0vsDay27	chr2	121334509	121335179	671	*	Distal Intergenic	2	121216587	121285202	68616	2	29842	ENST00000263707.6	-49307	ENSG00000115112
SNORA1B	small nucleolar RNA, H/ACA box 1B	-0.0679339	-0.580753	0.444885	6.3541	-0.274943	0.786421	0.976994	-5.86514	peak_157392	Day0vsDay8	chr8	55905469	55906326	858	*	Promoter (2-3kb)	8	55902723	55902855	133	2	109617001	ENST00000362535.1	-2614	ENSG00000199405
CCR7	C-C motif chemokine receptor 7	-0.0679231	-0.553973	0.418127	5.02189	-0.290786	0.774939	0.936115	-5.44834	peak_66760	Day0vsDay15	chr17	40553451	40554828	1378	*	3' UTR	17	40554330	40561013	6684	2	1236	ENST00000579344.1	6185	ENSG00000126353
PDCD6P1	PDCD6 pseudogene 1	-0.0679187	-0.527463	0.391626	4.80174	-0.306774	0.762569	0.972477	-5.85799	peak_125112	Day0vsDay8	chr5	1667886	1668866	981	*	Distal Intergenic	5	1628512	1634014	5503	2	728613	ENST00000690916.2	-33872	NA
IGHV1OR15-1	immunoglobulin heavy variable 1/OR15-1 (non-functional)	-0.0679087	-0.619566	0.483748	1.06803	-0.25915	0.798286	0.926978	-5.63618	peak_51271	Day0vsDay27	chr15	22167491	22168129	639	*	Distal Intergenic	15	22160431	22160868	438	2	388077	ENST00000604066.1	-6623	NA
CFAP46	cilia and flagella associated protein 46	-0.067907	-0.85726	0.721446	-0.601082	-0.17832	0.860089	0.95048	-5.72081	peak_24580	Day0vsDay27	chr10	132925081	132925665	585	*	Intron	10	132898517	132916682	18166	2	54777	ENST00000486104.5	-8399	ENSG00000171811
LOC101929800	uncharacterized LOC101929800	-0.0679054	-0.740216	0.604406	0.306344	-0.209359	0.836078	0.982306	-5.53849	peak_163880	Day0vsDay8	chr9	68322690	68323354	665	*	Promoter (<=1kb)	9	68323607	68330626	7020	1	101929800	ENST00000414223.4	-253	ENSG00000234394
TRAF3IP1	TRAF3 interacting protein 1	-0.0679029	-0.588906	0.4531	2.58288	-0.280792	0.782133	0.920027	-5.64558	peak_94909	Day0vsDay27	chr2	238396739	238397413	675	*	Promoter (<=1kb)	2	238397422	238398971	1550	1	26146	ENST00000483951.1	-9	ENSG00000204104
ANKRD55	ankyrin repeat domain 55	-0.0679026	-0.484825	0.34902	2.93473	-0.339697	0.737976	0.924717	-5.43817	peak_127748	Day0vsDay15	chr5	56269648	56269910	263	*	Distal Intergenic	5	56099680	56233330	133651	2	79722	ENST00000341048.9	-36318	ENSG00000164512
CBLN2	cerebellin 2 precursor	-0.0678849	-0.703238	0.567468	5.71417	-0.221541	0.827144	0.98178	-5.88042	peak_74146	Day0vsDay8	chr18	72340574	72340928	355	*	Distal Intergenic	18	72536684	72540298	3615	2	147381	ENST00000581425.1	199370	ENSG00000141668
TAAR8	trace amine associated receptor 8	-0.0678849	-0.492678	0.356908	1.84711	-0.336676	0.740221	0.925473	-5.43515	peak_140864	Day0vsDay15	chr6	132551197	132551642	446	*	Promoter (1-2kb)	6	132552672	132553756	1085	1	83551	ENST00000275200.2	-1030	ENSG00000146385
GTF2IRD1	GTF2I repeat domain containing 1	-0.0678842	-0.665584	0.529815	-0.309442	-0.23542	0.816041	0.948742	-5.49357	peak_148606	Day0vsDay15	chr7	74495903	74496388	486	*	Intron	7	74505992	74602591	96600	1	9569	ENST00000476977.5	-9604	ENSG00000006704
ECI1	enoyl-CoA delta isomerase 1	-0.0678765	-0.584985	0.449232	1.97323	-0.281324	0.78171	0.91989	-5.64462	peak_56894	Day0vsDay27	chr16	2243067	2243658	592	*	Promoter (<=1kb)	16	2242415	2244438	2024	2	1632	ENST00000563447.1	780	ENSG00000167969
SH3PXD2A-AS1	SH3PXD2A antisense RNA 1	-0.0678667	-0.539962	0.404229	4.01788	-0.305924	0.763796	0.972754	-5.84712	peak_21808	Day0vsDay8	chr10	103771715	103772927	1213	*	Intron	10	103746793	103754466	7674	1	100505839	ENST00000625265.1	24922	ENSG00000280693
DLGAP2	DLG associated protein 2	-0.067857	-1.33565	1.19993	-0.310422	-0.110944	0.912658	0.990487	-5.57188	peak_154026	Day0vsDay8	chr8	1044317	1044954	638	*	Intron	8	1104882	1262580	157699	1	9228	ENST00000520524.5	-59928	ENSG00000198010
LINC01936	long intergenic non-protein coding RNA 1936	-0.0678564	-0.552904	0.417191	1.71473	-0.294725	0.771662	0.915685	-5.63723	peak_83820	Day0vsDay27	chr2	30308794	30309086	293	*	Intron	2	30346623	30361010	14388	1	285043	ENST00000670470.1	-37537	NA
LOC105373432	uncharacterized LOC105373432	-0.0678529	-0.429628	0.293922	2.73706	-0.393734	0.698392	0.912317	-5.43841	peak_82654	Day0vsDay15	chr2	12177552	12178388	837	*	Intron	2	12189604	12192851	3248	2	105373432	ENST00000701120.1	14463	ENSG00000289856
ITGB1	integrin subunit beta 1	-0.0678509	-0.61042	0.474718	1.43024	-0.260374	0.797349	0.926511	-5.64085	peak_17261	Day0vsDay27	chr10	33005277	33005944	668	*	Promoter (<=1kb)	10	32922778	33005792	83015	2	3688	ENST00000475184.6	0	ENSG00000150093
LOC124901826	small nucleolar RNA U2-19	-0.0678479	-0.427289	0.291593	1.80361	-0.408448	0.687862	0.908883	-5.42718	peak_147620	Day0vsDay15	chr7	62402078	62403181	1104	*	Distal Intergenic	7	63175940	63176019	80	2	124901826	ENST00000362361.1	772838	ENSG00000199231
PCBP3	poly(rC) binding protein 3	-0.0678477	-1.30353	1.16783	-0.246137	-0.113812	0.91041	0.990386	-5.51749	peak_102869	Day0vsDay8	chr21	45886488	45887960	1473	*	Intron	21	45893877	45896309	2433	1	54039	ENST00000549265.1	-5917	ENSG00000183570
ERCC2	ERCC excision repair 2, TFIIH core complex helicase subunit	-0.0678429	-0.523216	0.38753	5.40083	-0.310675	0.759815	0.971984	-5.85675	peak_79858	Day0vsDay8	chr19	45353976	45355119	1144	*	3' UTR	19	45349847	45358492	8646	2	2068	ENST00000684264.1	3373	ENSG00000104884
LINC02873	long intergenic non-protein coding RNA 2873	-0.0678401	-0.948448	0.812768	0.0774554	-0.160522	0.874151	0.986593	-5.53873	peak_33128	Day0vsDay8	chr11	130672106	130673440	1335	*	Promoter (<=1kb)	11	130672956	130717352	44397	1	283171	ENST00000317019.2	0	ENSG00000175728
BICRAL	BICRA like chromatin remodeling complex associated protein	-0.0678365	-1.18773	1.05206	-0.6161	-0.126774	0.900627	0.988794	-5.60499	peak_137712	Day0vsDay8	chr6	42770732	42772145	1414	*	Distal Intergenic	6	42782052	42868556	86505	1	23506	ENST00000314073.10	-9907	ENSG00000112624
LOC100128002	uncharacterized LOC100128002	-0.0678344	-0.597526	0.461858	0.0591589	-0.268161	0.791341	0.923987	-5.61261	peak_40885	Day0vsDay27	chr12	131278771	131279671	901	*	Distal Intergenic	12	131295522	131298218	2697	1	100128002	ENST00000623821.1	-15851	NA
ASB4	ankyrin repeat and SOCS box containing 4	-0.0678267	-0.741679	0.606026	-0.378572	-0.208638	0.836634	0.955349	-5.48937	peak_149463	Day0vsDay15	chr7	95476480	95477321	842	*	Promoter (1-2kb)	7	95478444	95496182	17739	1	51666	ENST00000257621.4	-1123	ENSG00000005981
SLAMF1	signaling lymphocytic activation molecule family member 1	-0.0678246	-0.525342	0.389692	1.81147	-0.313124	0.757771	0.971847	-5.78938	peak_9758	Day0vsDay8	chr1	160641486	160641916	431	*	Intron	1	160610765	160646958	36194	2	6504	ENST00000538290.2	5042	ENSG00000117090
LOC105374618	uncharacterized LOC105374618	-0.0678219	-0.521469	0.385825	1.62432	-0.316186	0.755609	0.930587	-5.47489	peak_125229	Day0vsDay15	chr5	2371605	2372094	490	*	Distal Intergenic	5	2103097	2119926	16830	1	105374618	ENST00000663791.1	268508	NA
PDPR	pyruvate dehydrogenase phosphatase regulatory subunit	-0.0678169	-0.667217	0.531583	0.167681	-0.234519	0.816732	0.948765	-5.48406	peak_61274	Day0vsDay15	chr16	70143365	70143707	343	*	Promoter (2-3kb)	16	70145727	70156682	10956	1	55066	ENST00000569042.5	-2020	ENSG00000090857
LINC00689	long intergenic non-protein coding RNA 689	-0.0678147	-0.898689	0.76306	-0.159109	-0.169812	0.866837	0.96426	-5.44605	peak_153854	Day0vsDay15	chr7	158991718	158992591	874	*	Distal Intergenic	7	159008354	159022680	14327	1	154822	ENST00000447563.5	-15763	ENSG00000231419
PLEKHA7	pleckstrin homology domain containing A7	-0.0678113	-0.80756	0.671938	-0.292388	-0.190009	0.851029	0.959753	-5.50194	peak_26250	Day0vsDay15	chr11	16772413	16773247	835	*	Distal Intergenic	11	16786293	16789857	3565	2	144100	ENST00000533901.1	16610	ENSG00000166689
PIK3CB	phosphatidylinositol-4,5-bisphosphate 3-kinase catalytic subunit beta	-0.0678103	-0.846354	0.710733	-0.428737	-0.180539	0.858368	0.96223	-5.49161	peak_114626	Day0vsDay15	chr3	138768122	138769095	974	*	Promoter (1-2kb)	3	138759175	138770555	11381	2	5291	ENST00000465581.1	1460	ENSG00000051382
PKP4-AS1	PKP4 antisense RNA 1	-0.0678061	-0.45718	0.321568	3.92051	-0.361057	0.722044	0.894113	-5.63836	peak_90822	Day0vsDay27	chr2	158744816	158745916	1101	*	Intron	2	158658337	158735002	76666	2	100129029	ENST00000342892.4	-9814	ENSG00000204380
TICAM1	TIR domain containing adaptor molecule 1	-0.0677994	-0.494218	0.358619	3.60285	-0.331098	0.744293	0.926948	-5.44843	peak_75885	Day0vsDay15	chr19	4837470	4837903	434	*	Distal Intergenic	19	4815932	4831712	15781	2	148022	ENST00000248244.6	-5758	ENSG00000127666
DYNC2I1	dynein 2 intermediate chain 1	-0.0677978	-0.544492	0.408896	3.72651	-0.29572	0.770745	0.973927	-5.83466	peak_153843	Day0vsDay8	chr7	158847197	158848317	1121	*	Distal Intergenic	7	158856558	158946189	89632	1	55112	ENST00000407559.8	-8241	ENSG00000126870
CRYL1	crystallin lambda 1	-0.0677946	-1.15184	1.01625	-0.78829	-0.129629	0.898027	0.988416	-5.59948	peak_41416	Day0vsDay8	chr13	20492634	20492957	324	*	Intron	13	20426695	20489436	62742	2	51084	ENST00000480748.2	-3198	ENSG00000165475
RNF6	ring finger protein 6	-0.0677881	-0.524853	0.389277	4.06952	-0.313622	0.757422	0.931272	-5.4416	peak_41808	Day0vsDay15	chr13	26184729	26185181	453	*	Intron	13	26094724	26154175	59452	2	6049	ENST00000426792.2	-30554	ENSG00000127870
ARHGAP10	Rho GTPase activating protein 10	-0.0677869	-0.478981	0.343407	2.58743	-0.342261	0.73589	0.901063	-5.64568	peak_123167	Day0vsDay27	chr4	148052484	148053052	569	*	Intron	4	148065240	148072376	7137	1	79658	ENST00000510076.1	-12188	ENSG00000071205
SBSPON	somatomedin B and thrombospondin type 1 domain containing	-0.0677845	-0.474249	0.33868	2.52365	-0.345673	0.732843	0.922897	-5.44595	peak_158129	Day0vsDay15	chr8	73174071	73174965	895	*	Distal Intergenic	8	73066532	73124088	57557	2	157869	ENST00000519697.1	-49983	ENSG00000164764
PI4KAP1	phosphatidylinositol 4-kinase alpha pseudogene 1	-0.067782	-0.60622	0.470656	0.403008	-0.26693	0.792451	0.941224	-5.45672	peak_103303	Day0vsDay15	chr22	18557241	18558127	887	*	Intron	22	18533656	18552527	18872	2	728233	ENST00000652586.1	-4714	ENSG00000290425
LOC124902988	uncharacterized LOC124902988	-0.0677761	-0.790093	0.654541	-0.140921	-0.194494	0.847558	0.958653	-5.51222	peak_37968	Day0vsDay15	chr12	94175897	94176305	409	*	Promoter (<=1kb)	12	94168006	94176404	8399	2	124902988	ENST00000551029.1	99	ENSG00000258035
ANKRD30A	ankyrin repeat domain 30A	-0.06777	-0.744843	0.609303	-0.733704	-0.211609	0.834979	0.954875	-5.45572	peak_17509	Day0vsDay15	chr10	37125345	37126227	883	*	Promoter (<=1kb)	10	37125598	37232567	106970	1	91074	ENST00000361713.2	0	ENSG00000148513
LOC105375130	uncharacterized LOC105375130	-0.0677699	-0.660318	0.524779	-0.460109	-0.237067	0.814779	0.933571	-5.72265	peak_144187	Day0vsDay27	chr7	3117787	3118402	616	*	Promoter (<=1kb)	7	3084415	3118049	33635	2	105375130	ENST00000667422.1	0	ENSG00000228334
ARPIN-AP3S2	ARPIN-AP3S2 readthrough	-0.0677582	-0.640463	0.504947	1.84674	-0.257203	0.800016	0.978875	-5.75768	peak_55632	Day0vsDay8	chr15	89909857	89910570	714	*	Promoter (1-2kb)	15	89837622	89908413	70792	2	100526783	ENST00000559629.1	-1444	ENSG00000250021
CACNA1D	calcium voltage-gated channel subunit alpha1 D	-0.0677517	-0.450559	0.315055	4.35349	-0.368304	0.716803	0.891887	-5.62732	peak_110712	Day0vsDay27	chr3	53769136	53769707	572	*	Intron	3	53773402	53783105	9704	1	776	ENST00000636595.1	-3695	ENSG00000157388
LINC00092	long intergenic non-protein coding RNA 92	-0.0677501	-0.826663	0.691162	0.828092	-0.188047	0.852924	0.983803	-5.71565	peak_165294	Day0vsDay8	chr9	96022553	96023200	648	*	Promoter (<=1kb)	9	96019724	96021831	2108	2	100188953	ENST00000412122.4	-722	ENSG00000225194
MACORIS	macrophage enriched lincRNA repressor of IFN-gamma signaling	-0.0677419	-0.637083	0.501599	1.91968	-0.251197	0.804646	0.945306	-5.48232	peak_17191	Day0vsDay15	chr10	31745487	31746249	763	*	Distal Intergenic	10	31706718	31707487	770	2	101929951	ENST00000702488.1	-38000	ENSG00000237797
ADGRG5	adhesion G protein-coupled receptor G5	-0.0677418	-0.534871	0.399388	3.84243	-0.301125	0.766734	0.973064	-5.84464	peak_60499	Day0vsDay8	chr16	57542291	57543199	909	*	Promoter (<=1kb)	16	57542643	57577189	34547	1	221188	ENST00000349457.8	0	ENSG00000159618
PSMF1	proteasome inhibitor subunit 1	-0.0677379	-0.871027	0.735552	1.23934	-0.17823	0.860473	0.984644	-5.60997	peak_95615	Day0vsDay8	chr20	1107839	1108917	1079	*	Intron	20	1113240	1182081	68842	1	9491	ENST00000652336.1	-4323	ENSG00000125818
FXYD4	FXYD domain containing ion transport regulator 4	-0.0677344	-0.843966	0.708498	0.336401	-0.180873	0.858108	0.949858	-5.74876	peak_17706	Day0vsDay27	chr10	43376850	43378088	1239	*	Promoter (2-3kb)	10	43374469	43376335	1867	1	53828	ENST00000479189.1	2381	ENSG00000150201
LOC105375889	uncharacterized LOC105375889	-0.0677331	-0.594364	0.458898	6.32919	-0.266775	0.792661	0.977693	-5.86773	peak_157982	Day0vsDay8	chr8	69768034	69768820	787	*	Intron	8	69713390	69719722	6333	1	105375889	ENST00000533344.1	54644	NA
RPP21	ribonuclease P/MRP subunit p21	-0.067732	-0.429483	0.294019	4.84583	-0.388426	0.702223	0.913256	-5.42009	peak_136398	Day0vsDay15	chr6	30344524	30345706	1183	*	Promoter (<=1kb)	6	30345131	30346857	1727	1	79897	ENST00000433076.6	0	ENSG00000241370
NCKAP1L	NCK associated protein 1 like	-0.0677271	-0.446667	0.311213	1.44881	-0.374996	0.711922	0.916119	-5.42254	peak_36414	Day0vsDay15	chr12	54497262	54498201	940	*	Promoter (<=1kb)	12	54497752	54548243	50492	1	3071	ENST00000293373.11	0	ENSG00000123338
LINC02134	long intergenic non-protein coding RNA 2134	-0.0677267	-0.486654	0.351201	-0.0352911	-0.346153	0.733224	0.922929	-5.35213	peak_59770	Day0vsDay15	chr16	47932937	47933356	420	*	Distal Intergenic	16	47965620	47971693	6074	1	105371238	ENST00000657877.1	-32264	NA
EME2	essential meiotic structure-specific endonuclease subunit 2	-0.067718	-0.635298	0.499862	2.85419	-0.247306	0.806944	0.979147	-5.84537	peak_56813	Day0vsDay8	chr16	1772150	1774010	1861	*	Promoter (<=1kb)	16	1772810	1781702	8893	1	197342	ENST00000568449.7	0	ENSG00000197774
SEPTIN9	septin 9	-0.0677179	-0.551511	0.416075	5.77842	-0.303459	0.765149	0.973064	-5.85513	peak_69738	Day0vsDay8	chr17	77504387	77504851	465	*	Distal Intergenic	17	77497075	77498824	1750	1	10801	ENST00000589246.1	7312	ENSG00000184640
TIMM17A	translocase of inner mitochondrial membrane 17A	-0.0677176	-0.559712	0.424276	5.54733	-0.285298	0.778061	0.975131	-5.86491	peak_11870	Day0vsDay8	chr1	201954955	201956008	1054	*	Promoter (<=1kb)	1	201955503	201970664	15162	1	10440	ENST00000367287.5	0	ENSG00000134375
CDC7	cell division cycle 7	-0.0677165	-0.476806	0.341373	4.67622	-0.346459	0.733084	0.899615	-5.63027	peak_6820	Day0vsDay27	chr1	91548208	91549789	1582	*	Distal Intergenic	1	91513127	91520280	7154	1	8317	ENST00000486509.1	35081	ENSG00000097046
LINC01238	long intergenic non-protein coding RNA 1238	-0.0677118	-0.724047	0.588624	2.21385	-0.214378	0.832445	0.982306	-5.72395	peak_95485	Day0vsDay8	chr2	241965805	241966600	796	*	Exon	2	241970683	241977276	6594	1	102723927	ENST00000429456.1	-4083	ENSG00000233806
PLXNA2	plexin A2	-0.0677115	-0.423599	0.288176	4.38155	-0.400059	0.693875	0.910937	-5.41769	peak_12555	Day0vsDay15	chr1	208243261	208245523	2263	*	Promoter (<=1kb)	1	208022242	208244384	222143	2	5362	ENST00000367033.4	0	ENSG00000076356
LARGE2	LARGE xylosyl- and glucuronyltransferase 2	-0.0677049	-0.522478	0.387068	3.01277	-0.30859	0.760511	0.931922	-5.4606	peak_27637	Day0vsDay15	chr11	45922557	45923606	1050	*	Promoter (<=1kb)	11	45922656	45929096	6441	1	120071	ENST00000401752.6	0	ENSG00000165905
LOC124905135	collagen alpha-1(III) chain-like	-0.0677014	-0.559163	0.42376	3.44357	-0.290878	0.77464	0.935937	-5.43654	peak_106429	Day0vsDay15	chr22	46087169	46088235	1067	*	Promoter (1-2kb)	22	46086087	46106063	19977	1	124905135	ENST00000686090.1	1082	ENSG00000197182
PHLPP1	PH domain and leucine rich repeat protein phosphatase 1	-0.0676957	-0.547248	0.411856	1.39446	-0.304638	0.764296	0.933242	-5.46155	peak_73759	Day0vsDay15	chr18	62954409	62954729	321	*	Intron	18	62906287	62941910	35624	1	23239	ENST00000591106.1	48122	ENSG00000081913
MIR8080	microRNA 8080	-0.0676926	-0.677348	0.541963	2.17031	-0.233163	0.818177	0.980997	-5.72651	peak_86439	Day0vsDay8	chr2	79955767	79956191	425	*	Intron	2	79866495	79866583	89	2	102465877	ENST00000622224.1	-89184	ENSG00000276917
LINC01630	long intergenic non-protein coding RNA 1630	-0.0676903	-0.455799	0.320418	2.53458	-0.361518	0.72113	0.918692	-5.46205	peak_73259	Day0vsDay15	chr18	51883205	51884127	923	*	Distal Intergenic	18	51560821	51643939	83119	1	100287225	ENST00000635103.1	322384	ENSG00000227115
EFNA3	ephrin A3	-0.0676877	-0.487999	0.352624	3.04487	-0.333807	0.741658	0.925984	-5.45264	peak_9267	Day0vsDay15	chr1	155078649	155080114	1466	*	Promoter (<=1kb)	1	155078837	155087538	8702	1	1944	ENST00000368408.4	0	ENSG00000143590
RNA5-8SN1	RNA, 5.8S ribosomal N1	-0.0676876	-0.486976	0.351601	3.17043	-0.339492	0.738193	0.902075	-5.62979	peak_100732	Day0vsDay27	chr21	8458533	8458735	203	*	Distal Intergenic	21	8439823	8439975	153	1	106632260	ENST00000619471.1	18710	ENSG00000278189
GRAMD1C	GRAM domain containing 1C	-0.0676876	-0.448398	0.313022	1.63951	-0.369319	0.71621	0.917414	-5.44139	peak_112898	Day0vsDay15	chr3	113830407	113831374	968	*	Promoter (2-3kb)	3	113828182	113945560	117379	1	54762	ENST00000479212.5	2225	ENSG00000178075
GTF2IP13	general transcription factor IIi pseudogene 13	-0.0676859	-0.551041	0.415669	3.59463	-0.292233	0.773389	0.93562	-5.4558	peak_146732	Day0vsDay15	chr7	45768482	45769410	929	*	Promoter (<=1kb)	7	45769105	45815263	46159	1	101929008	ENST00000609439.2	0	NA
RBM23	RNA binding motif protein 23	-0.0676847	-0.561077	0.425708	4.60822	-0.28439	0.779262	0.975408	-5.86683	peak_46176	Day0vsDay8	chr14	22903126	22903652	527	*	Promoter (<=1kb)	14	22901818	22904084	2267	2	55147	ENST00000557127.1	432	ENSG00000100461
CCDC134	coiled-coil domain containing 134	-0.0676843	-0.629155	0.493786	2.59919	-0.249872	0.804984	0.978875	-5.84418	peak_105835	Day0vsDay8	chr22	41799764	41801185	1422	*	Promoter (<=1kb)	22	41800679	41825893	25215	1	79879	ENST00000402061.7	0	ENSG00000100147
NKIRAS1	NFKB inhibitor interacting Ras like 1	-0.0676822	-0.441967	0.306603	1.01295	-0.381593	0.707191	0.91509	-5.40456	peak_108640	Day0vsDay15	chr3	23945088	23946629	1542	*	Promoter (<=1kb)	3	23892064	23946591	54528	2	28512	ENST00000421515.6	0	ENSG00000197885
TBC1D31	TBC1 domain family member 31	-0.0676817	-0.693353	0.557989	1.76235	-0.227933	0.822187	0.9813	-5.74317	peak_159992	Day0vsDay8	chr8	123098616	123099287	672	*	Promoter (1-2kb)	8	123100953	123152153	51201	1	93594	ENST00000518805.5	-1666	ENSG00000156787
VWDE	von Willebrand factor D and EGF domains	-0.0676759	-0.533486	0.398134	4.69496	-0.301318	0.766586	0.973064	-5.86067	peak_144817	Day0vsDay8	chr7	12388968	12389418	451	*	Exon	7	12377564	12403724	26161	2	221806	ENST00000326715.4	14306	ENSG00000146530
MICAL3	microtubule associated monooxygenase, calponin and LIM domain containing 3	-0.0676741	-0.795887	0.660538	-0.553603	-0.194893	0.847302	0.945768	-5.77227	peak_103255	Day0vsDay27	chr22	17807798	17808458	661	*	Promoter (2-3kb)	22	17803554	17810736	7183	2	57553	ENST00000584751.1	2278	ENSG00000243156
SORCS2	sortilin related VPS10 domain containing receptor 2	-0.067666	-0.513176	0.377844	2.93595	-0.316067	0.755331	0.971425	-5.77757	peak_118499	Day0vsDay8	chr4	7700624	7701086	463	*	Intron	4	7734280	7740720	6441	1	57537	ENST00000505529.1	-33194	ENSG00000184985
INPP5D	inositol polyphosphate-5-phosphatase D	-0.0676642	-0.472474	0.337146	3.61764	-0.352744	0.728368	0.897199	-5.62827	peak_94274	Day0vsDay27	chr2	233081161	233082003	843	*	Intron	2	233076262	233125805	49544	1	3635	ENST00000467393.5	4899	ENSG00000168918
LOC124902546	uncharacterized LOC124902546	-0.0676589	-0.608569	0.473251	-0.777236	-0.259273	0.797814	0.943103	-5.50009	peak_18669	Day0vsDay15	chr10	56413956	56414664	709	*	Distal Intergenic	10	56361479	56364714	3236	1	124902546	ENST00000655098.1	52477	ENSG00000287016
LOC105379110	uncharacterized LOC105379110	-0.0676584	-0.777958	0.642641	-0.545594	-0.197441	0.845279	0.945082	-5.7033	peak_129613	Day0vsDay27	chr5	105361920	105363027	1108	*	Intron	5	104484204	105392970	908767	2	105379110	ENST00000503650.1	29943	NA
SASH1	SAM and SH3 domain containing 1	-0.067656	-0.691811	0.556499	2.0958	-0.226268	0.823459	0.936736	-5.67024	peak_141626	Day0vsDay27	chr6	148566280	148567099	820	*	Distal Intergenic	6	148527265	148532817	5553	1	23328	ENST00000635969.1	39015	ENSG00000111961
UMAD1	UBAP1-MVB12-associated (UMA) domain containing 1	-0.0676484	-0.605108	0.469811	0.0136166	-0.260897	0.796577	0.926217	-5.7105	peak_144673	Day0vsDay27	chr7	7851469	7851729	261	*	Intron	7	7772361	7879223	106863	1	729852	ENST00000406829.2	79108	ENSG00000219545
IL1RL2	interleukin 1 receptor like 2	-0.0676467	-1.0861	0.95081	-0.924075	-0.137677	0.891737	0.971429	-5.44573	peak_87727	Day0vsDay15	chr2	102187085	102188213	1129	*	Promoter (<=1kb)	2	102187314	102201582	14269	1	8808	ENST00000421464.1	0	ENSG00000115598
MS4A18	membrane spanning 4-domains A18	-0.0676463	-0.879673	0.744381	2.20811	-0.177873	0.860839	0.984652	-5.80804	peak_28185	Day0vsDay8	chr11	60717831	60718632	802	*	Distal Intergenic	11	60724720	60745028	20309	1	728588	ENST00000529108.6	-6088	ENSG00000214782
SAMSN1	SAM domain, SH3 domain and nuclear localization signals 1	-0.0676297	-0.651429	0.51617	0.839069	-0.24086	0.811939	0.932351	-5.69718	peak_100987	Day0vsDay27	chr21	14591824	14592305	482	*	Exon	21	14485229	14583402	98174	2	64092	ENST00000285670.7	-8422	ENSG00000155307
SPSB4	splA/ryanodine receptor domain and SOCS box containing 4	-0.0676296	-0.520122	0.384863	0.129476	-0.309801	0.759602	0.931695	-5.43669	peak_114826	Day0vsDay15	chr3	141087381	141087806	426	*	Intron	3	141077446	141147460	70015	1	92369	ENST00000507895.1	9935	ENSG00000175093
LINC01887	long intergenic non-protein coding RNA 1887	-0.0676103	-0.803473	0.668253	-0.184163	-0.190447	0.85069	0.947091	-5.73201	peak_71310	Day0vsDay27	chr18	10607409	10607775	367	*	Distal Intergenic	18	10612402	10617013	4612	2	102724470	ENST00000583691.1	9238	NA
UBALD2	UBA like domain containing 2	-0.0676095	-0.461499	0.32628	5.48471	-0.358369	0.724255	0.919946	-5.42744	peak_69547	Day0vsDay15	chr17	76268227	76268729	503	*	Promoter (2-3kb)	17	76265703	76270586	4884	1	283991	ENST00000589240.1	2524	ENSG00000185262
MSI2	musashi RNA binding protein 2	-0.0676043	-0.477178	0.34197	5.43175	-0.342136	0.735466	0.969541	-5.84708	peak_68156	Day0vsDay8	chr17	57493829	57494442	614	*	Intron	17	57487061	57633160	146100	1	124540	ENST00000674898.1	6768	ENSG00000153944
TRMO	tRNA methyltransferase O	-0.0676042	-0.613988	0.47878	-0.29471	-0.261251	0.79698	0.942675	-5.45743	peak_165438	Day0vsDay15	chr9	97921982	97923107	1126	*	Promoter (<=1kb)	9	97904489	97922500	18012	2	51531	ENST00000375119.8	0	ENSG00000136932
ZC3H7B	zinc finger CCCH-type containing 7B	-0.0676039	-0.504116	0.368908	5.9438	-0.324224	0.749654	0.970434	-5.85029	peak_105772	Day0vsDay8	chr22	41326610	41326940	331	*	Intron	22	41301715	41336843	35129	1	23264	ENST00000486331.1	24895	ENSG00000100403
TRD-AS1	TRD antisense RNA 1	-0.0676018	-0.583467	0.448263	3.36844	-0.283033	0.780469	0.975725	-5.85222	peak_46094	Day0vsDay8	chr14	22422230	22422885	656	*	5' UTR	14	22380684	22427838	47155	2	105370401	ENST00000687763.1	4953	ENSG00000251002
TMEM272	transmembrane protein 272	-0.067593	-0.611703	0.476517	3.34054	-0.257497	0.799167	0.943505	-5.45974	peak_43156	Day0vsDay15	chr13	51832147	51832998	852	*	Intron	13	51816736	51845150	28415	2	283521	ENST00000626362.3	12152	ENSG00000281106
AIRN	antisense of IGF2R non-protein coding RNA	-0.0675899	-0.511302	0.376122	4.03026	-0.326843	0.747699	0.927926	-5.43569	peak_142457	Day0vsDay15	chr6	159988930	159989699	770	*	Intron	6	160003291	160007664	4374	2	100271873	ENST00000601203.1	17965	ENSG00000268257
GABRG3-AS1	GABRG3 antisense RNA 1	-0.0675873	-0.570697	0.435522	5.64959	-0.278522	0.783741	0.97658	-5.86703	peak_51570	Day0vsDay8	chr15	27209426	27210232	807	*	Intron	15	27157615	27161319	3705	2	101928869	ENST00000439938.2	-48107	ENSG00000228740
RBM47	RNA binding motif protein 47	-0.0675815	-0.674009	0.538846	-0.109523	-0.233398	0.817957	0.934638	-5.70169	peak_119905	Day0vsDay27	chr4	40662801	40663511	711	*	Distal Intergenic	4	40438553	40630875	192323	2	54502	ENST00000511598.5	-31926	ENSG00000163694
LINC01656	long intergenic non-protein coding RNA 1656	-0.067573	-0.553606	0.41846	2.71074	-0.292387	0.773669	0.974665	-5.82171	peak_106192	Day0vsDay8	chr22	44411748	44412598	851	*	Distal Intergenic	22	44443327	44444788	1462	1	101927526	ENST00000415702.1	-30729	ENSG00000232655
PGPEP1L	pyroglutamyl-peptidase I like	-0.0675727	-0.882033	0.746888	-0.95867	-0.171972	0.865018	0.963782	-5.53417	peak_56196	Day0vsDay15	chr15	98998122	98998445	324	*	Exon	15	98968478	99005462	36985	2	145814	ENST00000637120.2	7017	ENSG00000183571
TRIM8	tripartite motif containing 8	-0.0675624	-0.509239	0.374114	0.321077	-0.330445	0.745244	0.905219	-5.61132	peak_21708	Day0vsDay27	chr10	102669465	102670099	635	*	Distal Intergenic	10	102655163	102656868	1706	1	81603	ENST00000642304.1	14302	ENSG00000171206
FOS	Fos proto-oncogene, AP-1 transcription factor subunit	-0.0675562	-0.573541	0.438428	0.266972	-0.276749	0.784534	0.939047	-5.45225	peak_48535	Day0vsDay15	chr14	75269200	75269742	543	*	Exon	14	75278826	75280374	1549	1	2353	ENST00000554617.1	-9084	ENSG00000170345
TBC1D22A	TBC1 domain family member 22A	-0.0675483	-0.465032	0.329935	2.28473	-0.362322	0.721298	0.918778	-5.44159	peak_106538	Day0vsDay15	chr22	46769346	46769981	636	*	Intron	22	46773927	47174092	400166	1	25771	ENST00000406733.1	-3946	ENSG00000054611
ADAMTS9	ADAM metallopeptidase with thrombospondin type 1 motif 9	-0.067544	-0.53048	0.395392	5.54973	-0.30327	0.765117	0.973064	-5.85824	peak_111263	Day0vsDay8	chr3	64601958	64602308	351	*	Exon	3	64521481	64616150	94670	2	56999	ENST00000481060.2	13842	ENSG00000163638
KLHL23	kelch like family member 23	-0.067544	-0.962054	0.826966	-0.47027	-0.157203	0.876578	0.957233	-5.70915	peak_91255	Day0vsDay27	chr2	169732878	169734552	1675	*	Promoter (<=1kb)	2	169733832	169751878	18047	1	151230	ENST00000392647.7	0	ENSG00000213160
VWA5B1	von Willebrand factor A domain containing 5B1	-0.0675405	-1.1718	1.03672	-0.678784	-0.126847	0.900379	0.988678	-5.49292	peak_2342	Day0vsDay8	chr1	20330193	20331455	1263	*	Promoter (1-2kb)	1	20332915	20354251	21337	1	127731	ENST00000467486.5	-1460	ENSG00000158816
LOC107986979	uncharacterized LOC107986979	-0.067529	-0.565557	0.430499	1.78892	-0.284951	0.778843	0.91854	-5.64144	peak_160841	Day0vsDay27	chr8	135859121	135859560	440	*	Exon	8	135969366	136166980	197615	1	107986979	ENST00000650054.1	-109806	NA
LINC01232	long intergenic non-protein coding RNA 1232	-0.0675281	-0.536418	0.401361	5.18936	-0.298518	0.768084	0.934266	-5.44697	peak_44729	Day0vsDay15	chr13	99498135	99499002	868	*	Promoter (<=1kb)	13	99495477	99498749	3273	2	102725509	ENST00000625369.2	0	NA
ATXN1	ataxin 1	-0.0675229	-0.410401	0.275355	5.18421	-0.408195	0.687041	0.908782	-5.41366	peak_135725	Day0vsDay15	chr6	16651512	16652455	944	*	Exon	6	16432564	16750092	317529	2	6310	ENST00000483591.6	97637	ENSG00000124788
MASP1	MBL associated serine protease 1	-0.0675208	-0.549242	0.414201	2.65233	-0.290676	0.774455	0.916587	-5.66007	peak_116761	Day0vsDay27	chr3	187236311	187237016	706	*	Exon	3	187226227	187243585	17359	2	5648	ENST00000468121.1	6569	ENSG00000127241
MIR572	microRNA 572	-0.0675204	-0.666702	0.531661	-0.395271	-0.243147	0.810962	0.932079	-5.65893	peak_118829	Day0vsDay27	chr4	11225165	11226205	1041	*	Distal Intergenic	4	11368827	11368921	95	1	693157	ENST00000384983.1	-142622	ENSG00000207716
LAMA3	laminin subunit alpha 3	-0.0675193	-1.13398	0.998941	-0.197795	-0.131232	0.896774	0.988416	-5.53083	peak_71884	Day0vsDay8	chr18	23935700	23936232	533	*	Intron	18	23931155	23932585	1431	1	3909	ENST00000592442.1	4545	ENSG00000053747
TTC39C	tetratricopeptide repeat domain 39C	-0.0675187	-0.660684	0.525647	0.0199389	-0.235942	0.815641	0.948641	-5.45063	peak_71903	Day0vsDay15	chr18	24021819	24022136	318	*	Intron	18	24016634	24020285	3652	1	125488	ENST00000577185.1	5185	ENSG00000168234
BPHL	biphenyl hydrolase like	-0.0675184	-0.451247	0.31621	2.68128	-0.36783	0.717217	0.891986	-5.62747	peak_134812	Day0vsDay27	chr6	3131619	3132538	920	*	Intron	6	3126796	3152533	25738	1	670	ENST00000488487.2	4823	ENSG00000137274
ZNF488	zinc finger protein 488	-0.067518	-0.672575	0.537539	-0.0941042	-0.231303	0.819198	0.935153	-5.72156	peak_18129	Day0vsDay27	chr10	47368488	47369547	1060	*	5' UTR	10	47365502	47384261	18760	2	118738	ENST00000591025.1	14714	ENSG00000265763
LOC124904338	uncharacterized LOC124904338	-0.0675137	-0.572068	0.437041	5.86823	-0.278599	0.783696	0.97658	-5.8646	peak_72535	Day0vsDay8	chr18	38553545	38554324	780	*	Distal Intergenic	18	38655209	38670994	15786	2	124904338	ENST00000597142.5	116670	NA
TSNARE1	t-SNARE domain containing 1	-0.0675079	-0.561939	0.426923	2.5125	-0.283958	0.779383	0.975468	-5.79338	peak_161474	Day0vsDay8	chr8	142372713	142373940	1228	*	Intron	8	142212167	142354763	142597	2	203062	ENST00000520166.5	-17950	ENSG00000171045
LOC105373629	uncharacterized LOC105373629	-0.0675048	-0.653391	0.518381	0.379929	-0.238824	0.813433	0.947973	-5.53067	peak_90066	Day0vsDay15	chr2	134706601	134707369	769	*	Intron	2	134718188	134725474	7287	1	105373629	ENST00000655237.1	-10819	NA
LINC02641	long intergenic non-protein coding RNA 2641	-0.0675011	-0.885315	0.750313	-0.413268	-0.171085	0.865706	0.952833	-5.68886	peak_23177	Day0vsDay27	chr10	123472101	123473067	967	*	Intron	10	123482997	123524441	41445	1	105378531	ENST00000665978.1	-9930	ENSG00000286344
PDXDC2P-NPIPB14P	PDXDC2P-NPIPB14P readthrough, transcribed pseudogene	-0.0674988	-0.422954	0.287956	1.2142	-0.393612	0.697623	0.912176	-5.41323	peak_61264	Day0vsDay15	chr16	70018112	70018920	809	*	Promoter (<=1kb)	16	69996014	70018422	22409	2	283970	ENST00000526478.5	0	ENSG00000196696
LINC02703	long intergenic non-protein coding RNA 2703	-0.0674815	-1.28737	1.15241	-0.21852	-0.114745	0.91016	0.99038	-5.51556	peak_31761	Day0vsDay8	chr11	115958409	115959489	1081	*	Distal Intergenic	11	115932857	115940210	7354	1	102724165	ENST00000539222.1	25552	NA
ASAP1	ArfGAP with SH3 domain, ankyrin repeat and PH domain 1	-0.0674806	-0.493204	0.358243	3.90416	-0.337849	0.739498	0.925242	-5.43854	peak_160485	Day0vsDay15	chr8	130595934	130596682	749	*	Exon	8	130052104	130443674	391571	2	50807	ENST00000518721.6	-152260	ENSG00000153317
CLDN24	claudin 24	-0.067468	-0.602853	0.467917	-0.00785344	-0.261209	0.796339	0.942534	-5.52829	peak_124318	Day0vsDay15	chr4	183330454	183331229	776	*	Distal Intergenic	4	183321764	183322426	663	2	100132463	ENST00000541814.1	-8028	ENSG00000185758
PRAMENP	PRAME N-terminal like, pseudogene	-0.0674624	-0.525268	0.390343	2.09336	-0.316187	0.755523	0.909608	-5.64305	peak_103765	Day0vsDay27	chr22	22085768	22086834	1067	*	Exon	22	21991100	22043934	52835	2	649179	ENST00000337471.8	-41834	ENSG00000290847
ITPK1	inositol-tetrakisphosphate 1-kinase	-0.067461	-0.718914	0.583992	-0.523766	-0.214648	0.832001	0.940002	-5.73297	peak_49440	Day0vsDay27	chr14	93056331	93056839	509	*	Intron	14	92958234	93066358	108125	2	3705	ENST00000556185.5	9519	ENSG00000100605
USP3	ubiquitin specific peptidase 3	-0.0674603	-0.49147	0.356549	2.30973	-0.329784	0.744655	0.904929	-5.6461	peak_53470	Day0vsDay27	chr15	63479408	63480138	731	*	Distal Intergenic	15	63504511	63594640	90130	1	9960	ENST00000540797.5	-24373	ENSG00000140455
L3MBTL1	L3MBTL histone methyl-lysine binding protein 1	-0.0674567	-1.04601	0.911095	-1.01831	-0.142889	0.887667	0.97009	-5.4204	peak_98442	Day0vsDay15	chr20	43539201	43539920	720	*	Promoter (<=1kb)	20	43538975	43541894	2920	1	26013	ENST00000494117.1	226	ENSG00000185513
ADARB1	adenosine deaminase RNA specific B1	-0.0674552	-0.490533	0.355623	4.33186	-0.33214	0.743536	0.904514	-5.63577	peak_102736	Day0vsDay27	chr21	45109086	45110261	1176	*	Intron	21	45128453	45171759	43307	1	104	ENST00000464215.2	-18192	ENSG00000197381
GIMAP6	GTPase, IMAP family member 6	-0.0674457	-0.805418	0.670527	-0.401959	-0.189628	0.851408	0.947413	-5.71382	peak_152742	Day0vsDay27	chr7	150631144	150632824	1681	*	Promoter (<=1kb)	7	150625375	150632385	7011	2	474344	ENST00000328902.9	0	ENSG00000133561
FBL	fibrillarin	-0.0674432	-0.756159	0.621272	0.143909	-0.202981	0.840999	0.943534	-5.72498	peak_79234	Day0vsDay27	chr19	39845574	39846835	1262	*	Promoter (<=1kb)	19	39834458	39846379	11922	2	2091	ENST00000221801.8	0	ENSG00000105202
SFTPA1	surfactant protein A1	-0.0674427	-0.624974	0.490088	0.58104	-0.252026	0.803528	0.928927	-5.64915	peak_20147	Day0vsDay27	chr10	79611721	79612929	1209	*	Promoter (<=1kb)	10	79610961	79611898	938	1	653509	ENST00000486922.1	760	ENSG00000122852
LOC105378137	uncharacterized LOC105378137	-0.067441	-0.56236	0.427478	-0.110913	-0.283461	0.779588	0.937413	-5.47743	peak_143217	Day0vsDay15	chr6	168193696	168194329	634	*	Distal Intergenic	6	168225279	168226517	1239	2	105378137	ENST00000424343.1	32188	ENSG00000237987
SLC44A1	solute carrier family 44 member 1	-0.0674409	-0.530627	0.395745	4.20781	-0.301968	0.765973	0.973064	-5.86361	peak_165794	Day0vsDay8	chr9	105385390	105385920	531	*	Exon	9	105355917	105357243	1327	1	23446	ENST00000607701.1	29473	ENSG00000070214
NLRP3	NLR family pyrin domain containing 3	-0.0674384	-0.517557	0.38268	3.09659	-0.319293	0.753239	0.908517	-5.64438	peak_14893	Day0vsDay27	chr1	247415427	247416819	1393	*	Promoter (<=1kb)	1	247416156	247449108	32953	1	114548	ENST00000391828.8	0	ENSG00000162711
LINC01616	long intergenic non-protein coding RNA 1616	-0.0674369	-0.880357	0.745483	0.194799	-0.173845	0.863921	0.985171	-5.55594	peak_26794	Day0vsDay8	chr11	29949626	29950946	1321	*	Intron	11	29980113	29982392	2280	2	106456574	ENST00000561816.1	31446	ENSG00000261340
OR4E1	olfactory receptor family 4 subfamily E member 1	-0.0674342	-0.558543	0.423675	5.50003	-0.284809	0.778935	0.975391	-5.86424	peak_46026	Day0vsDay8	chr14	21729845	21730142	298	*	Distal Intergenic	14	21667886	21673818	5933	2	26687	ENST00000641792.2	-56027	ENSG00000276240
RCOR1	REST corepressor 1	-0.0674263	-0.645992	0.51114	3.1299	-0.247014	0.807713	0.979277	-5.84988	peak_50443	Day0vsDay8	chr14	102580129	102580668	540	*	Intron	14	102592649	102730561	137913	1	23186	ENST00000262241.7	-11981	ENSG00000089902
SDHAF3	succinate dehydrogenase complex assembly factor 3	-0.0674252	-1.51446	1.37961	-0.686754	-0.0965826	0.923925	0.992779	-5.6404	peak_149518	Day0vsDay8	chr7	97363821	97365299	1479	*	Distal Intergenic	7	97142681	97181647	38967	1	57001	ENST00000479853.1	221140	ENSG00000196636
EEF2	eukaryotic translation elongation factor 2	-0.0674228	-0.565033	0.430188	1.83236	-0.284676	0.779053	0.918561	-5.65575	peak_75729	Day0vsDay27	chr19	3984749	3985736	988	*	Promoter (<=1kb)	19	3976056	3985463	9408	2	1938	ENST00000309311.7	0	ENSG00000167658
LOC100130357	uncharacterized LOC100130357	-0.0674194	-1.23991	1.10507	-0.971219	-0.119188	0.906198	0.98966	-5.60011	peak_135446	Day0vsDay8	chr6	13302513	13303378	866	*	Intron	6	13279295	13295586	16292	2	100130357	ENST00000606150.5	-6927	ENSG00000215022
MYLK3	myosin light chain kinase 3	-0.0674172	-0.959742	0.824908	-0.973049	-0.157434	0.876384	0.95712	-5.70452	peak_59697	Day0vsDay27	chr16	46741320	46741919	600	*	Intron	16	46725776	46738137	12362	2	91807	ENST00000564731.5	-3183	ENSG00000140795
RBM19	RNA binding motif protein 19	-0.0674169	-1.12346	0.988621	0.159702	-0.132667	0.895903	0.988416	-5.49358	peak_39302	Day0vsDay8	chr12	113815011	113815990	980	*	Promoter (2-3kb)	12	113816738	113818179	1442	2	9904	ENST00000553232.1	2189	ENSG00000122965
LAMB3	laminin subunit beta 3	-0.0674123	-0.70561	0.570785	1.21064	-0.218948	0.828691	0.938775	-5.70248	peak_12622	Day0vsDay27	chr1	209650871	209651794	924	*	Promoter (<=1kb)	1	209614875	209651334	36460	2	3914	ENST00000391911.5	0	ENSG00000196878
MYADM	myeloid associated differentiation marker	-0.0674113	-0.565312	0.430489	4.1399	-0.28114	0.781711	0.976148	-5.86433	peak_80917	Day0vsDay8	chr19	53867300	53868095	796	*	Promoter (<=1kb)	19	53867883	53874094	6212	1	91663	ENST00000448420.5	0	ENSG00000179820
RIT2	Ras like without CAAX 2	-0.0674049	-0.663669	0.52886	-0.453442	-0.237639	0.814738	0.948573	-5.37366	peak_72629	Day0vsDay15	chr18	43139104	43139634	531	*	Distal Intergenic	18	42743227	43115691	372465	2	6014	ENST00000589109.5	-23413	ENSG00000152214
ATXN2	ataxin 2	-0.0674045	-0.656386	0.521577	3.30247	-0.237216	0.814665	0.980022	-5.89555	peak_39103	Day0vsDay8	chr12	111635495	111635939	445	*	Distal Intergenic	12	111452268	111599676	147409	2	6311	ENST00000550104.5	-35819	ENSG00000204842
CHODL	chondrolectin	-0.0674001	-0.888839	0.754039	0.258611	-0.17144	0.865581	0.952754	-5.68467	peak_101096	Day0vsDay27	chr21	18244731	18245606	876	*	Promoter (<=1kb)	21	18244833	18267370	22538	1	140578	ENST00000299295.7	0	ENSG00000154645
GOLGA7	golgin A7	-0.0673958	-0.533053	0.398262	4.60969	-0.301024	0.766762	0.973064	-5.85645	peak_156565	Day0vsDay8	chr8	41466007	41467391	1385	*	Distal Intergenic	8	41488200	41506012	17813	1	51125	ENST00000688142.1	-20809	ENSG00000147533
ANP32A	acidic nuclear phosphoprotein 32 family member A	-0.0673947	-0.47812	0.34333	2.9254	-0.340119	0.736964	0.969552	-5.81792	peak_53973	Day0vsDay8	chr15	68781790	68782557	768	*	Promoter (<=1kb)	15	68779324	68781605	2282	2	8125	ENST00000486054.1	-185	ENSG00000140350
PLPP3	phospholipid phosphatase 3	-0.0673937	-1.31285	1.17806	-0.174579	-0.112567	0.911567	0.990478	-5.54019	peak_5582	Day0vsDay8	chr1	56578155	56579531	1377	*	Promoter (<=1kb)	1	56494761	56579563	84803	2	8613	ENST00000371250.4	32	ENSG00000162407
COL5A1	collagen type V alpha 1 chain	-0.0673916	-0.58901	0.454227	2.37286	-0.270664	0.789616	0.977361	-5.72737	peak_168165	Day0vsDay8	chr9	134644612	134645829	1218	*	Promoter (2-3kb)	9	134641803	134844843	203041	1	1289	ENST00000371820.4	2809	ENSG00000130635
TMEM273	transmembrane protein 273	-0.0673839	-0.636994	0.502226	-0.0606223	-0.245209	0.808547	0.931322	-5.70131	peak_18369	Day0vsDay27	chr10	49241720	49243001	1282	*	Distal Intergenic	10	49166768	49188585	21818	2	170371	ENST00000470884.1	-53135	ENSG00000204161
SEMA3A	semaphorin 3A	-0.0673811	-0.523006	0.388244	6.19835	-0.307116	0.762185	0.972316	-5.85568	peak_149129	Day0vsDay8	chr7	84418215	84419215	1001	*	Intron	7	84306382	84372291	65910	2	10371	ENST00000471474.5	-45924	ENSG00000075213
ABCB1	ATP binding cassette subfamily B member 1	-0.0673761	-0.649176	0.514424	-0.017238	-0.24307	0.810567	0.947043	-5.41805	peak_149229	Day0vsDay15	chr7	87551014	87551450	437	*	Promoter (<=1kb)	7	87545949	87550158	4210	2	5243	ENST00000482527.1	-856	ENSG00000085563
ESRG	embryonic stem cell related	-0.0673683	-0.86298	0.728243	-0.577506	-0.175514	0.862267	0.96317	-5.47514	peak_110778	Day0vsDay15	chr3	54642933	54643798	866	*	Intron	3	54632122	54639857	7736	2	790952	ENST00000583516.1	-3076	ENSG00000265992
YPEL5	yippee like 5	-0.067368	-0.62226	0.487524	1.17095	-0.256786	0.800201	0.978875	-5.67583	peak_83777	Day0vsDay8	chr2	30072133	30072724	592	*	Intron	2	30146941	30160533	13593	1	51646	ENST00000379519.7	-74217	ENSG00000119801
CMTM8	CKLF like MARVEL transmembrane domain containing 8	-0.0673637	-1.31504	1.18031	-0.358215	-0.111913	0.911898	0.971287	-5.72963	peak_108952	Day0vsDay27	chr3	32288542	32289441	900	*	Intron	3	32238680	32370321	131642	1	152189	ENST00000307526.4	49862	ENSG00000170293
GNAO1	G protein subunit alpha o1	-0.0673633	-0.60201	0.467283	-0.805238	-0.263231	0.795053	0.925559	-5.65598	peak_60334	Day0vsDay27	chr16	56194149	56194752	604	*	Promoter (<=1kb)	16	56194086	56357377	163292	1	2775	ENST00000638210.1	63	ENSG00000087258
PWWP2B	PWWP domain containing 2B	-0.0673583	-0.447683	0.312967	2.82225	-0.372512	0.71386	0.890876	-5.6332	peak_24445	Day0vsDay27	chr10	132387713	132388253	541	*	Distal Intergenic	10	132397168	132417528	20361	1	170394	ENST00000631148.2	-8915	ENSG00000171813
LOC101928107	uncharacterized LOC101928107	-0.0673577	-0.694221	0.559506	2.38984	-0.224154	0.825066	0.981645	-5.88462	peak_101565	Day0vsDay8	chr21	33123115	33123510	396	*	Promoter (<=1kb)	21	33110933	33123714	12782	2	101928107	ENST00000670527.1	204	ENSG00000226527
LOC107987138	uncharacterized LOC107987138	-0.0673551	-0.683957	0.549247	3.64659	-0.235127	0.81683	0.980663	-5.78725	peak_168259	Day0vsDay8	chr9	135262639	135263694	1056	*	Distal Intergenic	9	135245696	135252708	7013	2	107987138	ENST00000420883.1	-9931	NA
CLN8-AS1	CLN8 antisense RNA 1	-0.0673482	-0.68277	0.548074	1.70645	-0.23169	0.819455	0.949817	-5.48103	peak_154167	Day0vsDay15	chr8	1762951	1763453	503	*	Promoter (<=1kb)	8	1761054	1763347	2294	2	101927752	ENST00000665209.3	0	ENSG00000253982
DCBLD2	discoidin, CUB and LCCL domain containing 2	-0.0673348	-0.515527	0.380857	1.3608	-0.31141	0.758395	0.910791	-5.65807	peak_112295	Day0vsDay27	chr3	98833543	98834168	626	*	Intron	3	98812331	98819342	7012	2	131566	ENST00000460008.1	-14201	ENSG00000057019
PDZD8	PDZ domain containing 8	-0.067333	-0.532183	0.397517	4.6041	-0.301375	0.766571	0.973064	-5.86216	peak_22632	Day0vsDay8	chr10	117373629	117374506	878	*	Promoter (<=1kb)	10	117290186	117374481	84296	2	118987	ENST00000489491.1	0	ENSG00000165650
MIR29B2CHG	MIR29B2 and MIR29C host gene	-0.067331	-0.500907	0.366245	4.60277	-0.32189	0.750548	0.970434	-5.84793	peak_12515	Day0vsDay8	chr1	207867515	207869623	2109	*	Promoter (<=1kb)	1	207760650	207869170	108521	2	100128537	ENST00000710901.1	0	NA
GPR158-AS1	GPR158 antisense RNA 1	-0.0673243	-1.09643	0.961783	0.637097	-0.135603	0.893358	0.988259	-5.53361	peak_16778	Day0vsDay8	chr10	25175349	25177114	1766	*	Promoter (<=1kb)	10	25158072	25176276	18205	2	100128811	ENST00000449643.1	0	ENSG00000233642
MIR6867	microRNA 6867	-0.0673105	-0.414869	0.280248	4.30753	-0.401537	0.692553	0.880571	-5.61888	peak_66702	Day0vsDay27	chr17	40201566	40202519	954	*	Distal Intergenic	17	40193597	40193663	67	1	102465523	ENST00000610636.1	7969	ENSG00000274621
OR13J1	olfactory receptor family 13 subfamily J member 1	-0.0673099	-0.448614	0.313994	2.45026	-0.380206	0.708328	0.915203	-5.4308	peak_163296	Day0vsDay15	chr9	35882296	35882727	432	*	Distal Intergenic	9	35869463	35870401	939	2	392309	ENST00000377981.4	-11895	ENSG00000168828
LOC105372045	uncharacterized LOC105372045	-0.0673051	-0.677421	0.542811	2.76435	-0.232918	0.818422	0.980997	-5.83662	peak_72093	Day0vsDay8	chr18	29583345	29584507	1163	*	Distal Intergenic	18	29629842	29650440	20599	1	105372045	ENST00000666254.1	-45335	ENSG00000287803
CRTAC1	cartilage acidic protein 1	-0.0673046	-0.540409	0.4058	5.33708	-0.29514	0.771149	0.974024	-5.8607	peak_21291	Day0vsDay8	chr10	97869175	97870078	904	*	3' UTR	10	97878397	97884242	5846	2	55118	ENST00000436034.1	14164	ENSG00000095713
ESS2	ess-2 splicing factor homolog	-0.0673034	-0.904096	0.76949	-1.02074	-0.167123	0.86897	0.964924	-5.43626	peak_103361	Day0vsDay15	chr22	19138406	19139454	1049	*	3' UTR	22	19133968	19144633	10666	2	8220	ENST00000472073.1	5179	ENSG00000100056
LOC124905142	uncharacterized LOC124905142	-0.0672952	-0.554604	0.420013	6.19778	-0.287051	0.777523	0.975022	-5.8618	peak_106742	Day0vsDay8	chr22	48485040	48485796	757	*	Promoter (1-2kb)	22	48475085	48487743	12659	2	124905142	ENST00000662490.1	1947	ENSG00000287225
DAB1	DAB adaptor protein 1	-0.0672952	-0.564907	0.430317	-0.0607157	-0.280317	0.78183	0.938144	-5.47859	peak_5620	Day0vsDay15	chr1	57367569	57368839	1271	*	Intron	1	57070734	57424057	353324	2	1600	ENST00000371230.1	55218	ENSG00000173406
WNT4	Wnt family member 4	-0.0672937	-0.445171	0.310584	3.11818	-0.379411	0.709853	0.915892	-5.42138	peak_2505	Day0vsDay15	chr1	22104393	22105991	1599	*	Distal Intergenic	1	22127038	22129851	2814	2	54361	ENST00000415567.1	23860	ENSG00000162552
CADPS2	calcium dependent secretion activator 2	-0.0672776	-0.578761	0.444206	0.436714	-0.272644	0.787647	0.922206	-5.67329	peak_150909	Day0vsDay27	chr7	122843483	122844231	749	*	Intron	7	122319746	122886458	566713	2	93664	ENST00000412584.6	42227	ENSG00000081803
LMAN2L	lectin, mannose binding 2 like	-0.0672736	-0.541613	0.407066	1.41283	-0.293976	0.771507	0.915562	-5.68415	peak_87275	Day0vsDay27	chr2	96697495	96698005	511	*	Exon	2	96707678	96711914	4237	2	81562	ENST00000474494.1	13909	ENSG00000114988
TMEM120B	transmembrane protein 120B	-0.0672696	-0.504572	0.370033	3.57685	-0.320004	0.752618	0.908224	-5.63812	peak_39968	Day0vsDay27	chr12	121762329	121763113	785	*	Intron	12	121752129	121776158	24030	1	144404	ENST00000540377.1	10200	ENSG00000188735
GNA11	G protein subunit alpha 11	-0.0672665	-0.561461	0.426928	2.77416	-0.282136	0.780453	0.975725	-5.82426	peak_75551	Day0vsDay8	chr19	3103573	3104700	1128	*	Intron	19	3113463	3121457	7995	1	2767	ENST00000587636.1	-8763	ENSG00000088256
RAB27B	RAB27B, member RAS oncogene family	-0.0672647	-0.540915	0.406386	3.91164	-0.294857	0.771522	0.935163	-5.45242	peak_73329	Day0vsDay15	chr18	54670309	54670702	394	*	Distal Intergenic	18	54717860	54884355	166496	1	5874	ENST00000586570.5	-47158	ENSG00000041353
LOC105377428	uncharacterized LOC105377428	-0.0672643	-0.459876	0.325348	2.7916	-0.365582	0.719255	0.892835	-5.63619	peak_122646	Day0vsDay27	chr4	132429666	132430209	544	*	Distal Intergenic	4	131978485	132345621	367137	2	105377428	ENST00000652009.1	-84045	NA
LOC100130357	uncharacterized LOC100130357	-0.0672581	-0.73874	0.604224	-0.16538	-0.207619	0.837419	0.942056	-5.68775	peak_135443	Day0vsDay27	chr6	13273686	13274356	671	*	Promoter (<=1kb)	6	13273087	13274090	1004	2	100130357	ENST00000692509.1	0	ENSG00000215022
LINC02445	long intergenic non-protein coding RNA 2445	-0.0672553	-0.703071	0.56856	-0.322513	-0.219257	0.828454	0.938762	-5.70971	peak_37280	Day0vsDay27	chr12	73465045	73465657	613	*	Distal Intergenic	12	73758657	73846188	87532	1	105369840	ENST00000664550.1	-293000	NA
RIPOR2	RHO family interacting cell polarization regulator 2	-0.067254	-0.822133	0.687625	-0.440838	-0.186274	0.854247	0.984051	-5.6416	peak_136060	Day0vsDay8	chr6	25017631	25018355	725	*	Intron	6	24839359	25042018	202660	2	9750	ENST00000510784.8	23663	ENSG00000111913
BZW2	basic leucine zipper and W2 domains 2	-0.0672442	-0.416249	0.281761	2.73705	-0.399374	0.693434	0.910746	-5.43562	peak_144938	Day0vsDay15	chr7	16645243	16646695	1453	*	Promoter (<=1kb)	7	16646131	16704662	58532	1	28969	ENST00000415365.5	0	ENSG00000136261
DUSP12	dual specificity phosphatase 12	-0.0672276	-0.603587	0.469132	4.09839	-0.263098	0.795477	0.978196	-5.8741	peak_9924	Day0vsDay8	chr1	161738654	161739417	764	*	Distal Intergenic	1	161749758	161757238	7481	1	11266	ENST00000484291.5	-10341	ENSG00000081721
ASNSP1	ASNS pseudogene 1	-0.0672222	-0.827113	0.692668	0.0346563	-0.183366	0.856175	0.961764	-5.48576	peak_156769	Day0vsDay15	chr8	46016982	46018384	1403	*	Distal Intergenic	8	46579213	46614523	35311	2	389652	ENST00000518311.3	596139	ENSG00000290398
MTMR2	myotubularin related protein 2	-0.0672208	-0.510155	0.375713	2.8487	-0.315219	0.75608	0.971441	-5.82319	peak_30845	Day0vsDay8	chr11	95923443	95924595	1153	*	Promoter (<=1kb)	11	95821766	95924123	102358	2	8898	ENST00000675896.1	0	ENSG00000087053
C1orf127	chromosome 1 open reading frame 127	-0.0672189	-0.711483	0.577045	2.11636	-0.218266	0.829507	0.982	-5.77226	peak_1310	Day0vsDay8	chr1	10903446	10904453	1008	*	Distal Intergenic	1	10946475	10947870	1396	2	148345	ENST00000468348.1	43417	ENSG00000175262
LOC105371085	uncharacterized LOC105371085	-0.0672171	-0.509396	0.374962	3.1224	-0.325623	0.748807	0.906659	-5.63671	peak_57850	Day0vsDay27	chr16	12551479	12552279	801	*	Intron	16	12556353	12557694	1342	2	105371085	ENST00000563116.1	5415	NA
TCERG1L-AS1	TCERG1L antisense RNA 1	-0.0672123	-0.715034	0.58061	0.0417283	-0.218022	0.829628	0.938989	-5.66112	peak_24197	Day0vsDay27	chr10	131168143	131169388	1246	*	Intron	10	131095218	131095777	560	1	101927489	ENST00000436942.1	72925	ENSG00000230098
RDH13	retinol dehydrogenase 13	-0.0672111	-0.511173	0.376751	3.49893	-0.31409	0.756806	0.971486	-5.83951	peak_81099	Day0vsDay8	chr19	55068986	55070260	1275	*	Promoter (<=1kb)	19	55044343	55069529	25187	2	112724	ENST00000396247.7	0	ENSG00000160439
ESR1	estrogen receptor 1	-0.0672091	-0.481882	0.347463	5.38222	-0.336226	0.740659	0.969631	-5.85063	peak_141885	Day0vsDay8	chr6	151730144	151730656	513	*	Intron	6	151690496	152103274	412779	1	2099	ENST00000440973.5	39648	ENSG00000091831
PPIL2	peptidylprolyl isomerase like 2	-0.0672061	-0.896124	0.761712	-0.670345	-0.168056	0.868061	0.953736	-5.74542	peak_103710	Day0vsDay27	chr22	21672234	21673038	805	*	Promoter (<=1kb)	22	21672330	21673609	1280	1	23759	ENST00000485930.1	0	ENSG00000100023
LINC03050	long intergenic non-protein coding RNA 3050	-0.0671854	-0.512721	0.37835	2.5839	-0.32207	0.751132	0.907729	-5.63279	peak_85609	Day0vsDay27	chr2	65563782	65564605	824	*	Intron	2	65589566	65640177	50612	2	126568848	ENST00000420724.1	75572	ENSG00000235725
ANO1	anoctamin 1	-0.0671815	-0.852314	0.717951	-0.7865	-0.177658	0.860623	0.950704	-5.77002	peak_29407	Day0vsDay27	chr11	70092474	70093246	773	*	Intron	11	70085422	70189252	103831	1	55107	ENST00000530676.5	7052	ENSG00000131620
MCC	MCC regulator of WNT signaling pathway	-0.0671812	-0.702815	0.568452	0.332006	-0.219078	0.828591	0.952996	-5.54296	peak_129900	Day0vsDay15	chr5	113108703	113109130	428	*	Intron	5	113101543	113104625	3083	2	4163	ENST00000505604.1	-4078	ENSG00000171444
TRPM5	transient receptor potential cation channel subfamily M member 5	-0.067179	-0.442702	0.308344	1.49787	-0.370812	0.714292	0.891031	-5.64865	peak_25186	Day0vsDay27	chr11	2419535	2420191	657	*	Promoter (2-3kb)	11	2404515	2423012	18498	2	29850	ENST00000533881.5	2821	ENSG00000070985
SETD4	SET domain containing 4	-0.0671753	-0.706626	0.572276	0.729505	-0.219184	0.828832	0.981864	-5.54593	peak_101790	Day0vsDay8	chr21	36024330	36025173	844	*	Distal Intergenic	21	36034542	36043373	8832	2	54093	ENST00000487297.5	18200	ENSG00000185917
HTR3E-AS1	HTR3E antisense RNA 1	-0.0671691	-1.05618	0.921843	-0.336756	-0.141142	0.889219	0.987498	-5.61443	peak_116474	Day0vsDay8	chr3	184106034	184107104	1071	*	Promoter (<=1kb)	3	184095118	184105178	10061	2	106478970	ENST00000431427.1	-856	ENSG00000238020
CCR7	C-C motif chemokine receptor 7	-0.0671561	-0.545912	0.4116	5.28039	-0.302649	0.766161	0.973064	-5.86131	peak_66761	Day0vsDay8	chr17	40560167	40561251	1085	*	Promoter (<=1kb)	17	40554330	40561013	6684	2	1236	ENST00000579344.1	0	ENSG00000126353
PLPP1	phospholipid phosphatase 1	-0.0671547	-0.549181	0.414872	5.95699	-0.288777	0.775432	0.974851	-5.86327	peak_127713	Day0vsDay8	chr5	55585202	55585516	315	*	Distal Intergenic	5	55424854	55534969	110116	2	8611	ENST00000264775.9	-50233	ENSG00000067113
GEM	GTP binding protein overexpressed in skeletal muscle	-0.0671502	-0.556051	0.421751	5.42831	-0.284731	0.779003	0.975391	-5.86542	peak_158844	Day0vsDay8	chr8	94278148	94278922	775	*	Distal Intergenic	8	94249253	94262350	13098	2	2669	ENST00000396194.6	-15798	ENSG00000164949
DES	desmin	-0.0671397	-0.936258	0.801979	0.129525	-0.160124	0.874231	0.956103	-5.68477	peak_93461	Day0vsDay27	chr2	219418882	219419375	494	*	Promoter (<=1kb)	2	219418377	219426734	8358	1	1674	ENST00000373960.4	505	ENSG00000175084
CEP83	centrosomal protein 83	-0.0671278	-0.607406	0.47315	3.29658	-0.257539	0.799135	0.978839	-5.85533	peak_37984	Day0vsDay8	chr12	94423636	94424890	1255	*	Exon	12	94402978	94412512	9535	2	51134	ENST00000551596.1	-11124	ENSG00000173588
LOC124900599	uncharacterized LOC124900599	-0.0671276	-0.546595	0.41234	0.419912	-0.290702	0.774048	0.916545	-5.67663	peak_114778	Day0vsDay27	chr3	140408734	140409554	821	*	Intron	3	140449435	140454731	5297	2	124900599	ENST00000502712.5	45177	NA
LOC105369165	uncharacterized LOC105369165	-0.0671226	-1.35753	1.22328	-0.689681	-0.10782	0.915107	0.990831	-5.59934	peak_85014	Day0vsDay8	chr2	53077284	53077990	707	*	Distal Intergenic	2	52722671	52961452	238782	2	105369165	ENST00000421575.6	-115832	ENSG00000228033
H4C15	H4 clustered histone 15	-0.0671138	-0.688644	0.554416	0.0272002	-0.224351	0.824794	0.951571	-5.45355	peak_8813	Day0vsDay15	chr1	149869668	149870993	1326	*	Distal Intergenic	1	149860764	149861159	396	2	554313	ENST00000579512.3	-8509	ENSG00000270276
TPBGL-AS1	TPBGL antisense RNA 1	-0.0671133	-0.49788	0.363654	4.73392	-0.326862	0.747577	0.927926	-5.43793	peak_29877	Day0vsDay15	chr11	75240929	75242275	1347	*	Promoter (<=1kb)	11	75208054	75241173	33120	2	105369388	ENST00000530792.1	0	NA
MYO5A	myosin VA	-0.0671091	-0.497831	0.363613	4.75318	-0.323315	0.750165	0.92843	-5.4414	peak_52938	Day0vsDay15	chr15	52318922	52319376	455	*	Promoter (<=1kb)	15	52313181	52318362	5182	2	4644	ENST00000688361.1	-560	ENSG00000197535
FAM99A	family with sequence similarity 99 member A	-0.0671062	-0.59821	0.463998	2.76166	-0.272391	0.788472	0.977288	-5.78285	peak_25064	Day0vsDay8	chr11	1661547	1663349	1803	*	Promoter (2-3kb)	11	1665597	1667856	2260	1	387742	ENST00000382167.2	-2248	ENSG00000205866
MIR181A1HG	MIR181A1 host gene	-0.0671011	-0.722663	0.588461	3.52744	-0.216919	0.830737	0.982242	-5.82763	peak_11632	Day0vsDay8	chr1	198934812	198935876	1065	*	Promoter (1-2kb)	1	198807658	198937410	129753	2	100131234	ENST00000432296.1	1534	NA
NUCB1	nucleobindin 1	-0.0670975	-0.68867	0.554475	1.00692	-0.224853	0.825309	0.981645	-5.60438	peak_80356	Day0vsDay8	chr19	48899769	48900665	897	*	Promoter (<=1kb)	19	48900050	48923271	23222	1	4924	ENST00000424608.2	0	ENSG00000104805
LOC101928398	uncharacterized LOC101928398	-0.0670975	-0.481761	0.347566	1.54366	-0.335403	0.74047	0.925536	-5.45082	peak_102024	Day0vsDay15	chr21	38873606	38874001	396	*	Intron	21	38857539	38858861	1323	1	101928398	ENST00000671443.1	16067	ENSG00000287082
PPP1R17	protein phosphatase 1 regulatory subunit 17	-0.067097	-0.626867	0.492674	0.147618	-0.248456	0.806066	0.945927	-5.46999	peak_145771	Day0vsDay15	chr7	31738383	31739300	918	*	Distal Intergenic	7	31695963	31707596	11634	1	10842	ENST00000498609.1	42420	ENSG00000106341
LOC124904157	uncharacterized LOC124904157	-0.0670958	-0.620729	0.486537	2.41251	-0.257525	0.799687	0.978875	-5.81802	peak_4466	Day0vsDay8	chr1	40875364	40876288	925	*	Intron	1	40863914	40876670	12757	1	124904157	ENST00000414199.1	11450	NA
PKP1	plakophilin 1	-0.067095	-0.627303	0.493113	-0.173414	-0.251146	0.804369	0.929268	-5.66067	peak_11783	Day0vsDay27	chr1	201291756	201292650	895	*	Intron	1	201283703	201328836	45134	1	5317	ENST00000352845.3	8053	ENSG00000081277
COL22A1	collagen type XXII alpha 1 chain	-0.0670913	-1.11118	0.976999	0.122761	-0.133194	0.89524	0.988389	-5.59298	peak_160980	Day0vsDay8	chr8	138811492	138813139	1648	*	Exon	8	138825719	138828105	2387	2	169044	ENST00000517515.1	14966	ENSG00000169436
ARID1A	AT-rich interaction domain 1A	-0.0670908	-0.451678	0.317496	3.04237	-0.361598	0.721072	0.918688	-5.44828	peak_3045	Day0vsDay15	chr1	26723141	26724058	918	*	Intron	1	26727708	26731318	3611	1	8289	ENST00000524572.1	-3650	ENSG00000117713
LOC105374822	uncharacterized LOC105374822	-0.0670859	-1.33937	1.20519	-0.632332	-0.109775	0.913874	0.990533	-5.5234	peak_86412	Day0vsDay8	chr2	78795156	78795919	764	*	Distal Intergenic	2	78880713	78931146	50434	2	105374822	ENST00000652628.1	135227	NA
LOC110091768	uncharacterized LOC110091768	-0.0670835	-0.487582	0.353415	3.07997	-0.34426	0.734804	0.969541	-5.78967	peak_104334	Day0vsDay8	chr22	26846494	26847511	1018	*	Distal Intergenic	22	26858634	26865786	7153	1	110091768	ENST00000434868.1	-11123	NA
LOC124903673	uncharacterized LOC124903673	-0.0670819	-0.609411	0.475247	4.33324	-0.261346	0.796802	0.978388	-5.86218	peak_59208	Day0vsDay8	chr16	29730821	29731119	299	*	Exon	16	29745247	29748299	3053	1	124903673	ENST00000565600.1	-14128	NA
LOC101928421	uncharacterized LOC101928421	-0.0670789	-0.471528	0.337371	5.45058	-0.344022	0.734834	0.923538	-5.43338	peak_145928	Day0vsDay15	chr7	35505548	35506157	610	*	Intron	7	35614650	35622939	8290	2	101928421	ENST00000664446.1	116782	NA
ST8SIA2	ST8 alpha-N-acetyl-neuraminide alpha-2,8-sialyltransferase 2	-0.0670782	-0.484701	0.350545	2.93009	-0.336877	0.74011	0.925413	-5.4475	peak_55870	Day0vsDay15	chr15	92393864	92395050	1187	*	Promoter (<=1kb)	15	92393881	92468728	74848	1	8128	ENST00000268164.8	0	ENSG00000140557
NRL	neural retina leucine zipper	-0.0670774	-0.437549	0.303395	4.3535	-0.38404	0.705728	0.88716	-5.61742	peak_46285	Day0vsDay27	chr14	24093803	24095150	1348	*	Promoter (<=1kb)	14	24080877	24095130	14254	2	4901	ENST00000396997.1	0	ENSG00000129535
LOC105371888	uncharacterized LOC105371888	-0.0670759	-1.26647	1.13232	-0.849405	-0.115921	0.908757	0.990126	-5.57544	peak_69209	Day0vsDay8	chr17	73974123	73974612	490	*	Distal Intergenic	17	73926421	73949906	23486	2	105371888	ENST00000647802.1	-24217	NA
CSF3R	colony stimulating factor 3 receptor	-0.0670746	-0.597757	0.463607	0.265937	-0.261988	0.795747	0.925819	-5.70087	peak_4079	Day0vsDay27	chr1	36542195	36543713	1519	*	Distal Intergenic	1	36466043	36483278	17236	2	1441	ENST00000373104.5	-58917	ENSG00000119535
LOC101927914	uncharacterized LOC101927914	-0.0670523	-0.695835	0.56173	-0.617091	-0.22104	0.827082	0.952489	-5.45318	peak_153550	Day0vsDay15	chr7	157427844	157428466	623	*	Distal Intergenic	7	157466231	157499716	33486	1	101927914	ENST00000444158.1	-37765	ENSG00000234210
MYL12B	myosin light chain 12B	-0.0670485	-0.795205	0.661108	-0.509279	-0.190863	0.850368	0.959609	-5.54588	peak_70856	Day0vsDay15	chr18	3296743	3297876	1134	*	Intron	18	3262956	3278284	15329	1	103910	ENST00000584539.1	33787	ENSG00000118680
PLEKHA4	pleckstrin homology domain containing A4	-0.067044	-0.492173	0.358085	2.45779	-0.331928	0.743906	0.926871	-5.4507	peak_80348	Day0vsDay15	chr19	48842528	48843166	639	*	Promoter (2-3kb)	19	48837110	48845551	8442	2	57664	ENST00000597129.1	2385	ENSG00000105559
LOC101928143	uncharacterized LOC101928143	-0.0670402	-0.635845	0.501764	-0.729049	-0.244304	0.80924	0.93151	-5.64697	peak_48369	Day0vsDay27	chr14	73463563	73463877	315	*	Promoter (<=1kb)	14	73366897	73463625	96729	2	101928143	ENST00000556700.5	0	ENSG00000284930
TSNARE1	t-SNARE domain containing 1	-0.0670396	-0.706466	0.572386	-0.0915012	-0.217319	0.829945	0.953414	-5.49071	peak_161469	Day0vsDay15	chr8	142341611	142342465	855	*	Intron	8	142212081	142354724	142644	2	203062	ENST00000662555.2	12259	ENSG00000171045
MDP1	magnesium dependent phosphatase 1	-0.0670382	-0.564782	0.430706	5.73953	-0.280968	0.781917	0.976237	-5.86386	peak_46304	Day0vsDay8	chr14	24215480	24216403	924	*	Promoter (<=1kb)	14	24212739	24215987	3249	2	145553	ENST00000528804.1	0	ENSG00000213920
LOC105372224	uncharacterized LOC105372224	-0.0670368	-0.525121	0.391048	2.51835	-0.303337	0.764458	0.973001	-5.8363	peak_74703	Day0vsDay8	chr18	78803876	78804283	408	*	Distal Intergenic	18	78908629	78918993	10365	2	105372224	ENST00000578030.1	114710	NA
ABI3BP	ABI family member 3 binding protein	-0.0670345	-0.594757	0.460688	0.557655	-0.263299	0.794748	0.942013	-5.46854	peak_112363	Day0vsDay15	chr3	100776853	100777495	643	*	Promoter (1-2kb)	3	100774604	100778627	4024	2	25890	ENST00000469764.1	1132	ENSG00000154175
FZR1	fizzy and cell division cycle 20 related 1	-0.0670221	-0.539133	0.405089	5.6152	-0.296062	0.770554	0.973833	-5.85948	peak_75635	Day0vsDay8	chr19	3526031	3526475	445	*	Promoter (<=1kb)	19	3526100	3531766	5667	1	51343	ENST00000592214.1	0	ENSG00000105325
FCGR2A	Fc gamma receptor IIa	-0.0670201	-0.616481	0.482441	2.52378	-0.257558	0.800416	0.927705	-5.6911	peak_9869	Day0vsDay27	chr1	161444358	161445658	1301	*	Intron	1	161505430	161518558	13129	1	2212	ENST00000367972.8	-59772	ENSG00000143226
LDLR	low density lipoprotein receptor	-0.0670173	-0.510385	0.376351	4.57198	-0.313741	0.757236	0.971692	-5.85181	peak_76743	Day0vsDay8	chr19	11069356	11070029	674	*	Intron	19	11089418	11133796	44379	1	3949	ENST00000559340.2	-19389	ENSG00000130164
LOC112268156	uncharacterized LOC112268156	-0.0670148	-0.480127	0.346097	2.51476	-0.336248	0.739841	0.90281	-5.65847	peak_56035	Day0vsDay27	chr15	95839037	95839989	953	*	Distal Intergenic	15	95990582	96300990	310409	1	112268156	ENST00000619812.1	-150593	NA
HMOX2	heme oxygenase 2	-0.0670118	-0.481703	0.347679	4.99332	-0.336403	0.740396	0.92553	-5.43681	peak_57232	Day0vsDay15	chr16	4505020	4506069	1050	*	Promoter (1-2kb)	16	4508059	4509779	1721	1	3163	ENST00000570622.1	-1990	ENSG00000103415
LINC01651	long intergenic non-protein coding RNA 1651	-0.067003	-1.01977	0.885767	0.169566	-0.145768	0.88542	0.986907	-5.58967	peak_103647	Day0vsDay8	chr22	21356381	21357844	1464	*	Promoter (1-2kb)	22	21354613	21358067	3455	1	105372944	ENST00000666255.1	1768	ENSG00000279920
LOC124900463	small nucleolar RNA SNORA26	-0.0669987	-0.410064	0.276067	2.42787	-0.407314	0.688369	0.879187	-5.62575	peak_98333	Day0vsDay27	chr20	41747294	41748868	1575	*	Distal Intergenic	20	41712479	41712600	122	2	124900463	ENST00000390922.1	-34694	ENSG00000212224
ARHGEF34P	Rho guanine nucleotide exchange factor 34, pseudogene	-0.0669949	-0.500291	0.366301	5.35389	-0.32049	0.751594	0.97067	-5.85535	peak_152336	Day0vsDay8	chr7	144283566	144284160	595	*	Promoter (2-3kb)	7	144272445	144286966	14522	2	728377	ENST00000483587.1	2806	NA
EDIL3-DT	EDIL3 divergent transcript	-0.0669945	-0.569339	0.43535	2.58306	-0.280919	0.782074	0.976327	-5.78496	peak_128914	Day0vsDay8	chr5	84335867	84336625	759	*	Intron	5	84382424	84399924	17501	1	105379057	ENST00000661965.1	-45799	ENSG00000250320
OSBPL3	oxysterol binding protein like 3	-0.0669868	-0.848804	0.714831	0.970853	-0.178501	0.8602	0.950528	-5.63477	peak_145307	Day0vsDay27	chr7	24936370	24936758	389	*	Intron	7	24870775	24918093	47319	2	26031	ENST00000415162.5	-18277	ENSG00000070882
KDM1B	lysine demethylase 1B	-0.0669843	-0.805044	0.671076	0.339467	-0.190984	0.850904	0.983633	-5.55296	peak_135819	Day0vsDay8	chr6	18213346	18214297	952	*	Promoter (1-2kb)	6	18211495	18223848	12354	1	221656	ENST00000642162.1	1851	ENSG00000165097
LOC102724019	uncharacterized LOC102724019	-0.0669775	-0.559157	0.425202	5.93581	-0.282358	0.78084	0.975868	-5.86432	peak_114403	Day0vsDay8	chr3	135192699	135193392	694	*	Exon	3	135139829	135147809	7981	2	102724019	ENST00000657821.1	-44890	ENSG00000240086
BCL2L14	BCL2 like 14	-0.0669767	-0.92732	0.793366	0.402532	-0.161365	0.873266	0.96635	-5.41526	peak_34610	Day0vsDay15	chr12	11980845	11982075	1231	*	Distal Intergenic	12	12049844	12099684	49841	1	79370	ENST00000589718.5	-67769	ENSG00000121380
GABRR2	gamma-aminobutyric acid type A receptor subunit rho2	-0.0669714	-0.536541	0.402599	-0.0514003	-0.297218	0.769275	0.934461	-5.50231	peak_139242	Day0vsDay15	chr6	89290951	89291711	761	*	Intron	6	89257208	89269353	12146	2	2570	ENST00000602432.1	-21598	ENSG00000111886
TMEM14EP	transmembrane protein 14E, pseudogene	-0.0669597	-0.524995	0.391075	5.00521	-0.304042	0.764669	0.93328	-5.44544	peak_115319	Day0vsDay15	chr3	152373350	152373736	387	*	Intron	3	152339695	152340990	1296	2	645843	ENST00000639378.1	-32360	ENSG00000293032
DPYSL5	dihydropyrimidinase like 5	-0.0669505	-0.627385	0.493484	-0.697797	-0.251763	0.804017	0.945138	-5.43254	peak_83533	Day0vsDay15	chr2	26922742	26923189	448	*	Intron	2	26938459	26948856	10398	1	56896	ENST00000484882.1	-15270	ENSG00000157851
LINC02167	long intergenic non-protein coding RNA 2167	-0.0669493	-0.919924	0.786025	-0.59107	-0.164526	0.870966	0.954978	-5.67128	peak_59665	Day0vsDay27	chr16	35911857	35912529	673	*	Exon	16	35748357	35755796	7440	1	400533	ENST00000565625.1	163500	ENSG00000261122
PDE4DIP	phosphodiesterase 4D interacting protein	-0.0669482	-0.580118	0.446222	3.84868	-0.275138	0.786347	0.939592	-5.46525	peak_8752	Day0vsDay15	chr1	148948678	148949161	484	*	Promoter (2-3kb)	1	148951937	148981746	29810	1	9659	ENST00000479408.6	-2776	ENSG00000178104
KLRD1	killer cell lectin like receptor D1	-0.0669482	-0.500713	0.366816	2.33116	-0.321546	0.751433	0.929022	-5.46223	peak_34497	Day0vsDay15	chr12	10301147	10301687	541	*	Promoter (2-3kb)	12	10304446	10329600	25155	1	3824	ENST00000381908.7	-2759	ENSG00000134539
RANBP3	RAN binding protein 3	-0.0669437	-0.455437	0.321549	2.32254	-0.360606	0.722518	0.919234	-5.44404	peak_76051	Day0vsDay15	chr19	5925276	5926107	832	*	Promoter (<=1kb)	19	5923215	5925765	2551	2	8498	ENST00000587799.1	0	ENSG00000031823
CYP26A1	cytochrome P450 family 26 subfamily A member 1	-0.0669343	-0.531781	0.397913	2.14744	-0.303162	0.765273	0.913092	-5.65067	peak_20917	Day0vsDay27	chr10	93061767	93063391	1625	*	Promoter (<=1kb)	10	93063646	93077424	13779	1	1592	ENST00000648258.1	-255	ENSG00000095596
PIK3C2B	phosphatidylinositol-4-phosphate 3-kinase catalytic subunit type 2 beta	-0.0669303	-0.511376	0.377515	1.77265	-0.313115	0.757549	0.91067	-5.67732	peak_12142	Day0vsDay27	chr1	204431058	204432128	1071	*	Promoter (<=1kb)	1	204431340	204432271	932	2	5287	ENST00000462752.1	143	ENSG00000133056
LINC00587	long intergenic non-protein coding RNA 587	-0.0669292	-0.473557	0.339699	2.62209	-0.343604	0.734927	0.900695	-5.6471	peak_165701	Day0vsDay27	chr9	102313811	102314513	703	*	Distal Intergenic	9	102519636	102657514	137879	1	414319	ENST00000374801.3	-205123	ENSG00000204250
SH3D19	SH3 domain containing 19	-0.066929	-0.452748	0.31889	2.64322	-0.376988	0.710769	0.916067	-5.427	peak_123244	Day0vsDay15	chr4	151258269	151259980	1712	*	Exon	4	151176557	151266246	89690	2	152503	ENST00000604440.5	6266	ENSG00000109686
C10orf126	chromosome 10 open reading frame 126	-0.0669288	-0.675841	0.541983	-0.506547	-0.234349	0.817442	0.934414	-5.63953	peak_16958	Day0vsDay27	chr10	29081107	29082166	1060	*	Distal Intergenic	10	28875598	28882311	6714	1	283080	ENST00000645413.1	205509	ENSG00000232624
PPY	pancreatic polypeptide	-0.0669256	-0.512235	0.378384	2.85545	-0.31294	0.758514	0.971928	-5.79887	peak_67098	Day0vsDay8	chr17	43940664	43941611	948	*	Promoter (<=1kb)	17	43940804	43941514	711	2	5539	ENST00000587070.5	0	ENSG00000108849
ENEMAL	enhancer lncRNA neighbor of NEAT1 and MALAT1	-0.0669045	-0.536283	0.402474	4.95673	-0.29576	0.770773	0.973927	-5.86516	peak_28814	Day0vsDay8	chr11	65477059	65478169	1111	*	Promoter (<=1kb)	11	65476515	65477572	1058	2	129810501	ENST00000701343.1	0	NA
SCML4	Scm polycomb group protein like 4	-0.0668993	-0.68496	0.551161	0.263121	-0.224361	0.824529	0.951552	-5.50852	peak_139857	Day0vsDay15	chr6	107811441	107812948	1508	*	Intron	6	107740065	107824286	84222	2	256380	ENST00000426221.5	11338	ENSG00000146285
TBX15	T-box transcription factor 15	-0.0668956	-0.948877	0.815086	-0.397018	-0.158301	0.875904	0.986593	-5.56334	peak_8267	Day0vsDay8	chr1	118618322	118619506	1185	*	Distal Intergenic	1	118883047	118914125	31079	2	6913	ENST00000449873.5	294619	ENSG00000092607
LINC02459	long intergenic non-protein coding RNA 2459	-0.0668953	-0.75525	0.62146	-0.559221	-0.203605	0.840815	0.956675	-5.43418	peak_39343	Day0vsDay15	chr12	114252582	114253268	687	*	Distal Intergenic	12	114238970	114241770	2801	2	105369996	ENST00000551761.1	-10812	ENSG00000257476
LOC105370998	uncharacterized LOC105370998	-0.0668937	-0.747758	0.613971	3.20329	-0.207387	0.838004	0.982474	-5.81996	peak_56053	Day0vsDay8	chr15	96058475	96058737	263	*	Intron	15	96045341	96064357	19017	2	105370998	ENST00000558860.2	5620	NA
FRMPD2	FERM and PDZ domain containing 2	-0.0668911	-1.11591	0.982129	0.0294466	-0.132443	0.896048	0.988416	-5.50004	peak_18226	Day0vsDay8	chr10	48234297	48235374	1078	*	Intron	10	48248543	48251611	3069	2	143162	ENST00000492045.1	16237	ENSG00000170324
RBM28	RNA binding motif protein 28	-0.0668816	-0.527354	0.393591	3.7996	-0.301065	0.766167	0.973064	-5.85295	peak_151104	Day0vsDay8	chr7	128320128	128321403	1276	*	Promoter (<=1kb)	7	128310397	128321425	11029	2	55131	ENST00000481788.1	22	ENSG00000106344
PALM3	paralemmin 3	-0.0668798	-0.592989	0.459229	4.48906	-0.264144	0.794685	0.978014	-5.87955	peak_77084	Day0vsDay8	chr19	14058588	14059408	821	*	Promoter (<=1kb)	19	14053367	14059159	5793	2	342979	ENST00000340790.9	0	ENSG00000187867
BPIFB1	BPI fold containing family B member 1	-0.0668794	-0.456258	0.322499	4.91647	-0.361083	0.722285	0.919107	-5.42733	peak_97591	Day0vsDay15	chr20	33288495	33289069	575	*	Exon	20	33283214	33309871	26658	1	92747	ENST00000253354.2	5281	ENSG00000125999
LOC102724489	uncharacterized LOC102724489	-0.0668767	-1.13839	1.00464	-0.0963642	-0.131071	0.897179	0.988416	-5.52426	peak_45325	Day0vsDay8	chr13	111559517	111560313	797	*	Distal Intergenic	13	111588291	111672608	84318	1	102724489	ENST00000375713.1	-27978	NA
NUDT1	nudix hydrolase 1	-0.0668744	-0.473761	0.340012	4.43028	-0.340678	0.736549	0.969552	-5.84245	peak_144023	Day0vsDay8	chr7	2249039	2249675	637	*	Promoter (<=1kb)	7	2249285	2251146	1862	1	4521	ENST00000487426.1	0	ENSG00000106268
PLEKHG3	pleckstrin homology and RhoGEF domain containing G3	-0.066872	-0.554935	0.421191	2.19744	-0.284711	0.778832	0.975391	-5.77951	peak_47762	Day0vsDay8	chr14	64707560	64709208	1649	*	Intron	14	64704436	64744339	39904	1	26030	ENST00000394691.7	3124	ENSG00000126822
PSKH2	protein serine kinase H2	-0.066864	-0.548015	0.414287	1.21691	-0.293256	0.772605	0.915962	-5.67472	peak_158586	Day0vsDay27	chr8	86088460	86088878	419	*	Promoter (<=1kb)	8	86064079	86088621	24543	2	85481	ENST00000517981.5	0	ENSG00000147613
UMODL1	uromodulin like 1	-0.0668631	-1.08402	0.950297	-0.603044	-0.136256	0.892847	0.963264	-5.63575	peak_102279	Day0vsDay27	chr21	42088984	42090087	1104	*	Intron	21	42085303	42104057	18755	1	89766	ENST00000497243.5	3681	ENSG00000177398
SLC52A3	solute carrier family 52 member 3	-0.0668614	-0.467048	0.333326	2.30144	-0.349298	0.731211	0.922479	-5.46261	peak_95579	Day0vsDay15	chr20	773495	774308	814	*	Promoter (1-2kb)	20	767511	775983	8473	2	113278	ENST00000675466.1	1675	ENSG00000101276
CHST15	carbohydrate sulfotransferase 15	-0.0668546	-0.754218	0.620509	-0.576204	-0.204106	0.840367	0.943374	-5.69176	peak_23267	Day0vsDay27	chr10	124183091	124183828	738	*	Distal Intergenic	10	124007668	124093598	85931	2	51363	ENST00000435907.6	-89493	ENSG00000182022
TOX2	TOX high mobility group box family member 2	-0.0668542	-0.55049	0.416781	0.25062	-0.288117	0.776299	0.93658	-5.43473	peak_98502	Day0vsDay15	chr20	44056046	44056374	329	*	Promoter (1-2kb)	20	44054351	44069616	15266	1	84969	ENST00000413823.1	1695	ENSG00000124191
MIR3934	microRNA 3934	-0.0668532	-0.4905	0.356794	3.07463	-0.328396	0.746225	0.970336	-5.80868	peak_136824	Day0vsDay8	chr6	33696585	33697316	732	*	Promoter (<=1kb)	6	33698128	33698234	107	1	100500873	ENST00000579806.1	-812	ENSG00000266509
SEM1	SEM1 26S proteasome subunit	-0.06685	-0.726153	0.592453	-0.344015	-0.210171	0.835451	0.955127	-5.53435	peak_149486	Day0vsDay15	chr7	96478953	96479597	645	*	Distal Intergenic	7	96481626	96496342	14717	2	7979	ENST00000356686.2	16745	ENSG00000127922
SSPOP	SCO-spondin, pseudogene	-0.0668447	-0.618822	0.485133	5.97325	-0.251146	0.804549	0.978875	-5.87271	peak_152632	Day0vsDay8	chr7	149790797	149791519	723	*	Exon	7	149786220	149799082	12863	1	23145	ENST00000475488.3	4577	ENSG00000197558
CYTH1	cytohesin 1	-0.0668407	-0.4788	0.345119	4.70301	-0.347092	0.732796	0.969137	-5.84088	peak_69929	Day0vsDay8	chr17	78739442	78739795	354	*	Promoter (2-3kb)	17	78708912	78736967	28056	2	9267	ENST00000591095.1	-2475	ENSG00000108669
FHAD1	forkhead associated phosphopeptide binding domain 1	-0.0668269	-0.70873	0.575076	1.08467	-0.216591	0.830732	0.982242	-5.64491	peak_1727	Day0vsDay8	chr1	15384216	15384894	679	*	Promoter (<=1kb)	1	15383377	15397529	14153	1	114827	ENST00000472086.1	839	ENSG00000142621
CDH13	cadherin 13	-0.066805	-0.58452	0.45091	5.46952	-0.2679	0.791859	0.977671	-5.86881	peak_62102	Day0vsDay8	chr16	82626969	82628576	1608	*	Promoter (<=1kb)	16	82626969	83032121	405153	1	1012	ENST00000568770.5	0	ENSG00000140945
ZFAND3	zinc finger AN1-type containing 3	-0.0668049	-0.603064	0.469454	1.61597	-0.258221	0.798616	0.943339	-5.47412	peak_137290	Day0vsDay15	chr6	38162810	38163810	1001	*	Distal Intergenic	6	38142997	38152995	9999	1	60685	ENST00000463847.1	19813	ENSG00000156639
LINC01746	long intergenic non-protein coding RNA 1746	-0.0667861	-0.491871	0.358299	4.19369	-0.331884	0.743919	0.904701	-5.62913	peak_98019	Day0vsDay27	chr20	37580985	37582291	1307	*	Intron	20	37571103	37591493	20391	1	105372608	ENST00000653260.1	9882	NA
MIR8070	microRNA 8070	-0.0667853	-0.435178	0.301607	1.8588	-0.375775	0.710652	0.889582	-5.64561	peak_25934	Day0vsDay27	chr11	11798635	11799673	1039	*	Intron	11	11783135	11783222	88	2	102465870	ENST00000616510.1	-15413	ENSG00000278529
LDLRAD4	low density lipoprotein receptor class A domain containing 4	-0.0667829	-0.661469	0.527903	0.300408	-0.232774	0.81807	0.934707	-5.68196	peak_71545	Day0vsDay27	chr18	13379883	13380446	564	*	Promoter (2-3kb)	18	13382554	13621271	238718	1	753	ENST00000586222.2	-2108	ENSG00000168675
MB21D2	Mab-21 domain containing 2	-0.0667793	-0.491401	0.357842	2.24434	-0.329856	0.745192	0.927239	-5.44042	peak_116972	Day0vsDay15	chr3	192892884	192894170	1287	*	Intron	3	192796815	192917856	121042	2	151963	ENST00000392452.3	23686	ENSG00000180611
SIGLEC5	sialic acid binding Ig like lectin 5	-0.0667784	-0.490438	0.356881	2.21239	-0.326721	0.74694	0.905965	-5.65559	peak_80776	Day0vsDay27	chr19	51627026	51627824	799	*	Promoter (2-3kb)	19	51610960	51630401	19442	2	8778	ENST00000683636.1	2577	ENSG00000268500
CAB39L	calcium binding protein 39 like	-0.0667768	-0.461766	0.328212	2.51972	-0.350427	0.729322	0.921818	-5.44847	peak_43007	Day0vsDay15	chr13	49300559	49301914	1356	*	Distal Intergenic	13	49310129	49351127	40999	2	81617	ENST00000409130.5	49213	ENSG00000102547
HERC3	HECT and RLD domain containing E3 ubiquitin protein ligase 3	-0.0667737	-0.378864	0.245316	2.3852	-0.443489	0.661704	0.900009	-5.41585	peak_121452	Day0vsDay15	chr4	88672787	88673395	609	*	Intron	4	88667456	88668653	1198	1	8916	ENST00000504994.1	5331	ENSG00000138641
PSMB9	proteasome 20S subunit beta 9	-0.0667694	-0.409779	0.276241	2.16149	-0.424454	0.676534	0.872706	-5.62618	peak_136715	Day0vsDay27	chr6	32853032	32854775	1744	*	Promoter (<=1kb)	6	32854148	32858900	4753	1	5698	ENST00000464863.1	0	ENSG00000240065
TFRC	transferrin receptor	-0.0667687	-0.549794	0.416256	1.88855	-0.286524	0.777134	0.936851	-5.46944	peak_117277	Day0vsDay15	chr3	196108225	196108852	628	*	Distal Intergenic	3	196049288	196082153	32866	2	7037	ENST00000698293.1	-26072	ENSG00000072274
LINC00589	long intergenic non-protein coding RNA 589	-0.0667621	-0.910639	0.777115	-0.774172	-0.164694	0.870742	0.954849	-5.68078	peak_156007	Day0vsDay27	chr8	29641784	29642671	888	*	Distal Intergenic	8	29673922	29735223	61302	2	619351	ENST00000518623.5	92552	ENSG00000251191
BRSK2	BR serine/threonine kinase 2	-0.0667587	-0.754024	0.620506	-0.84483	-0.201345	0.842262	0.957276	-5.50393	peak_24997	Day0vsDay15	chr11	1372256	1372733	478	*	Distal Intergenic	11	1389899	1462685	72787	1	9024	ENST00000308219.13	-17166	ENSG00000174672
SSH1	slingshot protein phosphatase 1	-0.066751	-0.576596	0.443094	6.10478	-0.271379	0.788607	0.977288	-5.8677	peak_38813	Day0vsDay8	chr12	108811207	108811755	549	*	Promoter (<=1kb)	12	108807793	108811634	3842	2	54434	ENST00000547381.1	0	ENSG00000084112
LINGO1	leucine rich repeat and Ig domain containing 1	-0.0667427	-0.501371	0.367885	2.91981	-0.320095	0.752487	0.970905	-5.81731	peak_54687	Day0vsDay8	chr15	77686936	77687400	465	*	Intron	15	77613670	77696148	82479	2	84894	ENST00000561030.5	8748	ENSG00000169783
PCBP4	poly(rC) binding protein 4	-0.0667406	-0.394645	0.261164	4.11349	-0.426656	0.674967	0.904501	-5.41304	peak_110496	Day0vsDay15	chr3	51966732	51968357	1626	*	Promoter (<=1kb)	3	51957454	51967457	10004	2	57060	ENST00000355852.6	0	ENSG00000090097
CD69	CD69 molecule	-0.0667368	-0.49862	0.365146	3.11474	-0.3203	0.751737	0.929085	-5.45158	peak_34448	Day0vsDay15	chr12	9758541	9759371	831	*	Promoter (1-2kb)	12	9752486	9760901	8416	2	969	ENST00000228434.7	1530	ENSG00000110848
FBP1	fructose-bisphosphatase 1	-0.0667332	-0.63229	0.498824	-0.203479	-0.244581	0.809028	0.93137	-5.70028	peak_165205	Day0vsDay27	chr9	94681338	94681901	564	*	Distal Intergenic	9	94603141	94640249	37109	2	2203	ENST00000415431.5	-41089	ENSG00000165140
FTCDNL1	formiminotransferase cyclodeaminase N-terminal like	-0.0667285	-1.19386	1.0604	-0.371931	-0.122714	0.903438	0.989047	-5.53042	peak_92475	Day0vsDay8	chr2	199760863	199761528	666	*	Intron	2	199785529	199848970	63442	2	348751	ENST00000642693.1	87442	ENSG00000226124
LINC01561	long intergenic non-protein coding RNA 1561	-0.0667186	-0.586834	0.453396	-0.146926	-0.26869	0.79101	0.941042	-5.43601	peak_22905	Day0vsDay15	chr10	120600392	120601100	709	*	Promoter (2-3kb)	10	120597949	120600124	2176	1	404216	ENST00000369071.4	2443	ENSG00000177234
NFATC3	nuclear factor of activated T cells 3	-0.0667146	-0.619014	0.485585	4.99438	-0.250989	0.804713	0.978875	-5.87206	peak_61117	Day0vsDay8	chr16	68117810	68118429	620	*	Intron	16	68123030	68138784	15755	1	4775	ENST00000565750.2	-4601	ENSG00000072736
LOC124902645	uncharacterized LOC124902645	-0.0667102	-1.24784	1.11442	-0.539007	-0.117072	0.907856	0.990118	-5.60495	peak_26595	Day0vsDay8	chr11	22149589	22150634	1046	*	Intron	11	22010402	22170001	159600	2	124902645	ENST00000659342.1	19367	NA
CIMIP4	ciliary microtubule inner protein 4	-0.0667098	-0.723695	0.590275	1.90279	-0.21542	0.831828	0.982306	-5.7364	peak_105155	Day0vsDay8	chr22	37011964	37012601	638	*	Intron	22	36991125	37007851	16727	2	339669	ENST00000381821.2	-4113	ENSG00000185264
NAALADL2-AS1	NAALADL2 antisense RNA 1	-0.0667083	-0.734893	0.601477	-0.161549	-0.206938	0.837945	0.942348	-5.77406	peak_116161	Day0vsDay27	chr3	175977490	175978880	1391	*	Exon	3	175773145	175776333	3189	2	100874245	ENST00000426315.1	-201157	NA
KLF4	KLF transcription factor 4	-0.0666988	-0.577225	0.443827	2.50321	-0.272889	0.787928	0.977259	-5.84511	peak_165872	Day0vsDay8	chr9	107528220	107528979	760	*	Distal Intergenic	9	107488989	107490482	1494	2	9314	ENST00000420475.1	-37738	ENSG00000136826
C3orf52	chromosome 3 open reading frame 52	-0.0666974	-0.585853	0.452458	1.78354	-0.268072	0.791507	0.941093	-5.46641	peak_112779	Day0vsDay15	chr3	112111178	112112290	1113	*	Promoter (<=1kb)	3	112111452	112113018	1567	1	79669	ENST00000494096.1	0	ENSG00000114529
IFNG-AS1	IFNG antisense RNA 1	-0.0666955	-0.514835	0.381444	1.44844	-0.308489	0.760586	0.93194	-5.47235	peak_37047	Day0vsDay15	chr12	68031950	68032663	714	*	Intron	12	67989555	68037094	47540	1	100885789	ENST00000674322.1	42395	NA
LOC105373696	uncharacterized LOC105373696	-0.0666876	-0.491886	0.358511	3.25074	-0.337602	0.739665	0.969552	-5.79269	peak_90700	Day0vsDay8	chr2	155182109	155182617	509	*	Distal Intergenic	2	154964308	154969101	4794	2	105373696	ENST00000442706.2	-213008	ENSG00000230991
JMJD1C	jumonji domain containing 1C	-0.0666816	-0.560387	0.427024	1.36216	-0.282435	0.780682	0.919432	-5.66398	peak_18951	Day0vsDay27	chr10	63554502	63555099	598	*	Intron	10	63219877	63521850	301974	2	221037	ENST00000633035.1	-32652	ENSG00000171988
EFCAB6-AS1	EFCAB6 antisense RNA 1	-0.0666789	-0.429583	0.296226	2.81317	-0.381756	0.707017	0.915016	-5.44867	peak_106093	Day0vsDay15	chr22	43522703	43523092	390	*	Intron	22	43516250	43560063	43814	1	100874197	ENST00000656483.1	6453	NA
XRCC2	X-ray repair cross complementing 2	-0.0666778	-0.61461	0.481254	2.18395	-0.255675	0.800944	0.978875	-5.77423	peak_153000	Day0vsDay8	chr7	152675485	152676714	1230	*	Promoter (<=1kb)	7	152644776	152676141	31366	2	7516	ENST00000359321.2	0	ENSG00000196584
CLIP1	CAP-Gly domain containing linker protein 1	-0.0666744	-0.559113	0.425764	2.17481	-0.280649	0.781578	0.937985	-5.48304	peak_40058	Day0vsDay15	chr12	122356175	122356690	516	*	Promoter (<=1kb)	12	122341088	122356160	15073	2	6249	ENST00000541410.1	-15	ENSG00000130779
NAIF1	nuclear apoptosis inducing factor 1	-0.0666741	-0.727636	0.594288	0.280832	-0.2129	0.833592	0.940608	-5.67838	peak_167200	Day0vsDay27	chr9	128033074	128033648	575	*	Distal Intergenic	9	128061233	128063742	2510	2	203245	ENST00000470245.1	30094	ENSG00000171169
ATXN1	ataxin 1	-0.0666663	-0.636725	0.503392	-0.174002	-0.242407	0.810691	0.947043	-5.47707	peak_135719	Day0vsDay15	chr6	16585884	16586628	745	*	5' UTR	6	16432564	16750092	317529	2	6310	ENST00000483591.6	163464	ENSG00000124788
S1PR1	sphingosine-1-phosphate receptor 1	-0.0666644	-0.48892	0.355591	1.5039	-0.329248	0.745653	0.92736	-5.44011	peak_7254	Day0vsDay15	chr1	101262537	101263220	684	*	Distal Intergenic	1	101238335	101241308	2974	1	1901	ENST00000648480.1	24202	ENSG00000170989
CHST11	carbohydrate sulfotransferase 11	-0.0666632	-0.529712	0.396385	3.8914	-0.298486	0.768626	0.973596	-5.85759	peak_38468	Day0vsDay8	chr12	104532395	104533257	863	*	Intron	12	104588848	104757339	168492	1	50515	ENST00000549016.1	-55591	ENSG00000171310
CLCA1	chloride channel accessory 1	-0.0666613	-0.565117	0.431795	1.94972	-0.278888	0.783355	0.920281	-5.68267	peak_6605	Day0vsDay27	chr1	86501787	86502947	1161	*	Distal Intergenic	1	86468927	86500259	31333	1	1179	ENST00000394711.2	32860	ENSG00000016490
LOC400499	putative uncharacterized protein LOC400499	-0.0666578	-0.500903	0.367587	2.67955	-0.330069	0.745299	0.927257	-5.4402	peak_57719	Day0vsDay15	chr16	11495113	11496086	974	*	Intron	16	11442191	11491755	49565	2	400499	ENST00000595170.1	-3358	ENSG00000188897
TCTN1	tectonic family member 1	-0.0666508	-0.501284	0.367983	5.67016	-0.318011	0.754089	0.971154	-5.85497	peak_38995	Day0vsDay8	chr12	110613538	110614580	1043	*	Promoter (<=1kb)	12	110614027	110630287	16261	1	79600	ENST00000550703.6	0	ENSG00000204852
LOC124903442	uncharacterized LOC124903442	-0.0666507	-0.469592	0.336291	2.15181	-0.345756	0.733318	0.922969	-5.44735	peak_51151	Day0vsDay15	chr15	20306556	20306980	425	*	Intron	15	20301481	20331583	30103	1	124903442	ENST00000656782.1	5075	NA
SPATA13	spermatogenesis associated 13	-0.066638	-0.571635	0.438359	1.69946	-0.273521	0.786982	0.977174	-5.81169	peak_41680	Day0vsDay8	chr13	24276368	24276641	274	*	Intron	13	24272689	24278769	6081	1	221178	ENST00000488060.1	3679	ENSG00000182957
POC1B	POC1 centriolar protein B	-0.0666364	-0.516754	0.383481	3.40214	-0.306862	0.761809	0.972204	-5.85828	peak_37732	Day0vsDay8	chr12	89494313	89495227	915	*	Intron	12	89459671	89472695	13025	2	282809	ENST00000549304.5	-21618	ENSG00000139323
ZKSCAN7-AS1	ZKSCAN7 ZNF cluster antisense RNA 1	-0.0666356	-0.723991	0.59072	1.21806	-0.211844	0.834475	0.982306	-5.68371	peak_109785	Day0vsDay8	chr3	44669943	44670435	493	*	Intron	3	44661125	44685647	24523	2	112840933	ENST00000701041.1	15212	ENSG00000281456
NAV2-AS3	NAV2 antisense RNA 3	-0.0666297	-0.531137	0.397877	3.39025	-0.304042	0.764717	0.912851	-5.63706	peak_26516	Day0vsDay27	chr11	19970812	19971616	805	*	Intron	11	19978699	19981337	2639	2	100874013	ENST00000534036.1	9721	ENSG00000254542
EPAS1	endothelial PAS domain protein 1	-0.0666281	-0.451456	0.3182	2.07682	-0.366847	0.718355	0.918013	-5.41898	peak_84690	Day0vsDay15	chr2	46232855	46233506	652	*	Distal Intergenic	2	46293667	46346998	53332	1	2034	ENST00000460015.1	-60161	ENSG00000116016
BTBD3	BTB domain containing 3	-0.0666261	-0.546571	0.413318	0.495863	-0.288936	0.775448	0.917027	-5.6546	peak_96297	Day0vsDay27	chr20	11890306	11891805	1500	*	Promoter (<=1kb)	20	11890723	11926609	35887	1	22903	ENST00000254977.7	0	ENSG00000132640
LPAR2	lysophosphatidic acid receptor 2	-0.066625	-0.520519	0.387269	2.84543	-0.304257	0.763766	0.932963	-5.46283	peak_77958	Day0vsDay15	chr19	19627423	19629137	1715	*	Promoter (<=1kb)	19	19623655	19628220	4566	2	9170	ENST00000407877.8	0	ENSG00000064547
ZNRF3	zinc and ring finger 3	-0.0666245	-0.896852	0.763603	-0.807285	-0.166339	0.869396	0.954389	-5.69087	peak_104450	Day0vsDay27	chr22	28963392	28963892	501	*	Intron	22	28987052	29053965	66914	1	84133	ENST00000406323.3	-23160	ENSG00000183579
LOC105378318	uncharacterized LOC105378318	-0.0666226	-1.038	0.904757	0.266319	-0.142164	0.888233	0.987498	-5.52878	peak_18754	Day0vsDay8	chr10	59492087	59493620	1534	*	Distal Intergenic	10	59578467	59596363	17897	1	105378318	ENST00000647375.1	-84847	ENSG00000235140
ZBTB12	zinc finger and BTB domain containing 12	-0.0666217	-0.503474	0.370231	4.99568	-0.31611	0.754873	0.909271	-5.64577	peak_136615	Day0vsDay27	chr6	31901488	31902652	1165	*	Promoter (<=1kb)	6	31899613	31902086	2474	2	221527	ENST00000375527.3	0	ENSG00000204366
DVL3	dishevelled segment polarity protein 3	-0.0666149	-0.670229	0.536999	-0.323057	-0.228754	0.821154	0.950434	-5.48149	peak_116481	Day0vsDay15	chr3	184165089	184165608	520	*	Promoter (<=1kb)	3	184164930	184170364	5435	1	1857	ENST00000649847.1	159	ENSG00000161202
CASKIN2	CASK interacting protein 2	-0.0666146	-0.47979	0.346561	2.39479	-0.334188	0.741374	0.969734	-5.82077	peak_69427	Day0vsDay8	chr17	75503788	75504876	1089	*	Promoter (<=1kb)	17	75503090	75503940	851	2	57513	ENST00000580021.1	0	ENSG00000177303
CFAP418-AS1	CFAP418 antisense RNA 1	-0.0666133	-0.65485	0.521624	0.8405	-0.234729	0.816571	0.948765	-5.53613	peak_158896	Day0vsDay15	chr8	95201770	95202445	676	*	Promoter (2-3kb)	8	95204456	95432666	228211	1	100616530	ENST00000517655.1	-2011	ENSG00000253773
ACOX3	acyl-CoA oxidase 3, pristanoyl	-0.066612	-0.512849	0.379625	6.16079	-0.31159	0.759242	0.971979	-5.85431	peak_118606	Day0vsDay8	chr4	8380513	8380977	465	*	Intron	4	8366712	8374167	7456	2	8310	ENST00000515797.5	-6346	ENSG00000087008
CD46	CD46 molecule	-0.0666063	-0.571895	0.438683	5.97246	-0.273233	0.7872	0.977191	-5.86735	peak_12496	Day0vsDay8	chr1	207751577	207752942	1366	*	Promoter (<=1kb)	1	207752037	207795466	43430	1	4179	ENST00000695777.1	0	ENSG00000117335
ZBTB8A	zinc finger and BTB domain containing 8A	-0.0665998	-0.510325	0.377126	1.96444	-0.312161	0.758382	0.910791	-5.64217	peak_3720	Day0vsDay27	chr1	32520459	32521127	669	*	Intron	1	32539427	32605941	66515	1	653121	ENST00000373510.9	-18300	ENSG00000160062
USP20	ubiquitin specific peptidase 20	-0.0665998	-0.508616	0.375417	5.80626	-0.31293	0.757887	0.931272	-5.44159	peak_167494	Day0vsDay15	chr9	129895301	129895838	538	*	3' UTR	9	129879373	129881828	2456	1	10868	ENST00000472108.1	15928	ENSG00000136878
YPEL5	yippee like 5	-0.0665995	-0.632817	0.499618	-0.589533	-0.243806	0.80962	0.946948	-5.47337	peak_83785	Day0vsDay15	chr2	30129324	30130020	697	*	Intron	2	30146941	30160533	13593	1	51646	ENST00000379519.7	-16921	ENSG00000119801
PI4KAP2	phosphatidylinositol 4-kinase alpha pseudogene 2	-0.0665958	-0.920977	0.787785	-0.477847	-0.161567	0.873108	0.95557	-5.63982	peak_103684	Day0vsDay27	chr22	21516689	21518221	1533	*	Promoter (<=1kb)	22	21473035	21517533	44499	2	375133	ENST00000450651.5	0	ENSG00000293427
LOC124901782	uncharacterized LOC124901782	-0.0665877	-0.931599	0.798423	0.392536	-0.15981	0.874721	0.986593	-5.57352	peak_153226	Day0vsDay8	chr7	155169280	155170038	759	*	Distal Intergenic	7	155196687	155198436	1750	2	124901782	ENST00000404289.1	28398	NA
COL22A1	collagen type XXII alpha 1 chain	-0.0665871	-0.517947	0.384773	4.65353	-0.31125	0.759264	0.931566	-5.44112	peak_160978	Day0vsDay15	chr8	138800744	138801427	684	*	Intron	8	138777907	138779562	1656	2	169044	ENST00000522546.1	-21182	ENSG00000169436
TLR10	toll like receptor 10	-0.0665855	-1.11126	0.97809	-0.281994	-0.132116	0.896083	0.964757	-5.72005	peak_119796	Day0vsDay27	chr4	38759303	38759983	681	*	Distal Intergenic	4	38772613	38776196	3584	2	81793	ENST00000506111.1	16213	ENSG00000174123
ACTR3B	actin related protein 3B	-0.066576	-0.467358	0.334206	2.72079	-0.346749	0.732722	0.922895	-5.43386	peak_153026	Day0vsDay15	chr7	152872800	152873261	462	*	Distal Intergenic	7	152810742	152855371	44630	1	57180	ENST00000479402.1	62058	ENSG00000133627
LOC101927078	uncharacterized LOC101927078	-0.0665709	-0.445108	0.311966	2.30729	-0.365733	0.718699	0.918158	-5.4547	peak_129942	Day0vsDay15	chr5	114684557	114685110	554	*	Distal Intergenic	5	114475339	114668410	193072	2	101927078	ENST00000514115.6	-16147	NA
CUL4A	cullin 4A	-0.0665702	-0.502619	0.369479	1.56167	-0.324937	0.749017	0.906721	-5.622	peak_45541	Day0vsDay27	chr13	113223796	113224083	288	*	Intron	13	113209883	113235145	25263	1	8451	ENST00000498562.2	13913	ENSG00000139842
MYO15B	myosin XVB	-0.0665699	-0.57922	0.44608	1.99209	-0.279094	0.783382	0.976578	-5.8123	peak_69451	Day0vsDay8	chr17	75612697	75613654	958	*	Promoter (<=1kb)	17	75613193	75626121	12929	1	80022	ENST00000704641.1	0	ENSG00000266714
CEACAM21	CEA cell adhesion molecule 21	-0.0665687	-0.575891	0.442753	5.77319	-0.272267	0.788509	0.977288	-5.8664	peak_79473	Day0vsDay8	chr19	41563112	41564284	1173	*	Promoter (<=1kb)	19	41564682	41586810	22129	1	90273	ENST00000482870.6	-398	ENSG00000007129
GSEC	G-quadruplex forming sequence containing lncRNA	-0.0665673	-0.409681	0.276546	4.78797	-0.402142	0.691425	0.910175	-5.41855	peak_32756	Day0vsDay15	chr11	126354634	126356984	2351	*	Promoter (<=1kb)	11	126340882	126355587	14706	2	399972	ENST00000629441.3	0	NA
FYN	FYN proto-oncogene, Src family tyrosine kinase	-0.0665592	-0.84049	0.707371	1.45148	-0.181655	0.857856	0.984244	-5.67659	peak_140106	Day0vsDay8	chr6	111647719	111648236	518	*	Distal Intergenic	6	111661557	111676544	14988	2	2534	ENST00000491885.6	28308	ENSG00000010810
LOC105376292	uncharacterized LOC105376292	-0.0665568	-0.710535	0.577421	1.49158	-0.221321	0.827454	0.938275	-5.67121	peak_167431	Day0vsDay27	chr9	129560966	129561373	408	*	Distal Intergenic	9	129575117	129581295	6179	1	105376292	ENST00000658659.1	-13744	ENSG00000227619
LINC01865	long intergenic non-protein coding RNA 1865	-0.0665551	-0.666966	0.533856	1.07335	-0.235624	0.816377	0.948765	-5.45666	peak_81452	Day0vsDay15	chr2	368423	368916	494	*	Intron	2	318053	342118	24066	1	105373350	ENST00000436808.2	50370	NA
ELMOD1	ELMO domain containing 1	-0.0665522	-0.389093	0.255989	3.11858	-0.427696	0.672993	0.903855	-5.43044	peak_31248	Day0vsDay15	chr11	107590040	107592495	2456	*	Promoter (<=1kb)	11	107591091	107665484	74394	1	55531	ENST00000531234.5	0	ENSG00000110675
LINC02492	long intergenic non-protein coding RNA 2492	-0.0665512	-0.78242	0.649317	-1.06908	-0.192699	0.848947	0.959321	-5.53064	peak_124636	Day0vsDay15	chr4	187798412	187800008	1597	*	Distal Intergenic	4	187532878	187672755	139878	2	100506272	ENST00000507817.2	-125657	ENSG00000250590
USP25	ubiquitin specific peptidase 25	-0.0665496	-0.552597	0.419498	-0.0413186	-0.286013	0.777914	0.937115	-5.43435	peak_101029	Day0vsDay15	chr21	15782188	15782748	561	*	Intron	21	15773256	15818729	45474	1	29761	ENST00000549362.1	8932	ENSG00000155313
HSD17B3	hydroxysteroid 17-beta dehydrogenase 3	-0.0665492	-0.648287	0.515188	0.941462	-0.237123	0.814736	0.933571	-5.72656	peak_165323	Day0vsDay27	chr9	96253118	96253686	569	*	Intron	9	96235306	96249786	14481	2	3293	ENST00000494814.6	-3332	ENSG00000130948
SLC4A5	solute carrier family 4 member 5	-0.066549	-0.895762	0.762664	-0.136972	-0.167938	0.868468	0.985837	-5.57689	peak_86223	Day0vsDay8	chr2	74231812	74232691	880	*	3' UTR	2	74218611	74227878	9268	2	57835	ENST00000637036.1	-3934	ENSG00000188687
RPA1	replication protein A1	-0.0665485	-0.844909	0.711812	-0.356879	-0.177221	0.860942	0.962958	-5.44856	peak_63558	Day0vsDay15	chr17	1871759	1872240	482	*	Promoter (<=1kb)	17	1872127	1879305	7179	1	6117	ENST00000573924.1	0	ENSG00000132383
NRARP	NOTCH regulated ankyrin repeat protein	-0.0665473	-0.976294	0.8432	-0.808318	-0.151624	0.880853	0.968102	-5.44632	peak_168603	Day0vsDay15	chr9	137305455	137306308	854	*	Distal Intergenic	9	137299631	137302271	2641	2	441478	ENST00000356628.4	-3184	ENSG00000198435
GATAD2A	GATA zinc finger domain containing 2A	-0.0665461	-0.421267	0.288175	3.05968	-0.388859	0.701085	0.912974	-5.43913	peak_77927	Day0vsDay15	chr19	19475882	19476770	889	*	Intron	19	19472410	19492429	20020	1	54815	ENST00000473184.1	3472	ENSG00000167491
PES1	pescadillo ribosomal biogenesis factor 1	-0.0665458	-0.493522	0.360431	4.90499	-0.323552	0.749989	0.928366	-5.44017	peak_104641	Day0vsDay15	chr22	30581521	30582399	879	*	Promoter (1-2kb)	22	30576636	30580074	3439	2	23481	ENST00000488719.1	-1447	ENSG00000100029
ACTR3B	actin related protein 3B	-0.0665436	-0.459833	0.326746	4.0291	-0.361524	0.722011	0.967499	-5.82552	peak_153002	Day0vsDay8	chr7	152736409	152736888	480	*	Distal Intergenic	7	152759749	152854938	95190	1	57180	ENST00000377776.7	-22861	ENSG00000133627
CLSTN2	calsyntenin 2	-0.0665432	-0.48156	0.348474	2.31695	-0.33235	0.742743	0.926476	-5.44131	peak_114749	Day0vsDay15	chr3	140073281	140074130	850	*	Intron	3	139935187	140557055	621869	1	64084	ENST00000511524.1	138094	ENSG00000158258
MTCH1	mitochondrial carrier 1	-0.0665386	-0.488525	0.355448	2.99057	-0.339158	0.738488	0.924823	-5.44598	peak_137165	Day0vsDay15	chr6	36979350	36979819	470	*	Promoter (<=1kb)	6	36965807	36978837	13031	2	23787	ENST00000695043.1	-513	ENSG00000137409
LAMA3	laminin subunit alpha 3	-0.0665308	-0.562698	0.429636	6.03104	-0.277954	0.784135	0.976607	-5.86621	peak_71855	Day0vsDay8	chr18	23702905	23703466	562	*	Intron	18	23689684	23954648	264965	1	3909	ENST00000399516.7	13221	ENSG00000053747
LOC124900781	uncharacterized LOC124900781	-0.0665307	-0.650379	0.517317	0.110941	-0.239949	0.813017	0.947751	-5.4801	peak_122901	Day0vsDay15	chr4	139933606	139934107	502	*	Intron	4	139763080	139770391	7312	1	124900781	ENST00000661355.1	170526	NA
NDFIP1	Nedd4 family interacting protein 1	-0.0665288	-0.530513	0.397455	4.32082	-0.297474	0.769355	0.973615	-5.85869	peak_131545	Day0vsDay8	chr5	142063677	142064555	879	*	Distal Intergenic	5	142108779	142154440	45662	1	80762	ENST00000253814.6	-44224	ENSG00000131507
CELSR3	cadherin EGF LAG seven-pass G-type receptor 3	-0.0665254	-0.631772	0.498721	1.63567	-0.25047	0.805079	0.978875	-5.73972	peak_110194	Day0vsDay8	chr3	48655566	48657259	1694	*	Exon	3	48636463	48662886	26424	2	1951	ENST00000164024.5	5627	ENSG00000008300
UST	uronyl 2-sulfotransferase	-0.066519	-0.586647	0.453609	5.89349	-0.265136	0.793824	0.977885	-5.86954	peak_141661	Day0vsDay8	chr6	149082180	149082678	499	*	Distal Intergenic	6	149066176	149074250	8075	1	10090	ENST00000466695.1	16004	ENSG00000111962
LOC105372664	uncharacterized LOC105372664	-0.0665156	-0.498565	0.365533	2.82704	-0.319115	0.752623	0.970952	-5.8069	peak_99432	Day0vsDay8	chr20	52083531	52085145	1615	*	3' UTR	20	52072685	52096480	23796	1	105372664	ENST00000665639.1	10846	NA
HMGN2	high mobility group nucleosomal binding domain 2	-0.0665134	-0.44836	0.315333	5.26364	-0.362839	0.721106	0.918692	-5.42677	peak_3018	Day0vsDay15	chr1	26471562	26473395	1834	*	Promoter (<=1kb)	1	26472440	26476642	4203	1	3151	ENST00000361427.6	0	ENSG00000198830
LOC105374945	uncharacterized LOC105374945	-0.0665128	-0.473727	0.340702	4.22773	-0.341293	0.736748	0.901544	-5.62898	peak_135593	Day0vsDay27	chr6	15148568	15149106	539	*	Distal Intergenic	6	14976213	15090170	113958	2	105374945	ENST00000656344.1	-58398	NA
HS3ST1	heparan sulfate-glucosamine 3-sulfotransferase 1	-0.0665078	-0.609663	0.476648	1.20409	-0.262115	0.79631	0.926161	-5.64344	peak_118841	Day0vsDay27	chr4	11480661	11481168	508	*	Distal Intergenic	4	11399758	11429564	29807	2	9957	ENST00000510712.1	-51097	ENSG00000002587
FUBP3	far upstream element binding protein 3	-0.0665067	-0.568075	0.435061	-0.0210895	-0.274848	0.785975	0.939518	-5.46009	peak_167610	Day0vsDay15	chr9	130639946	130640996	1051	*	Distal Intergenic	9	130635864	130637233	1370	1	8939	ENST00000492199.1	4082	ENSG00000107164
VARS2	valyl-tRNA synthetase 2, mitochondrial	-0.0665024	-0.486943	0.353938	2.02674	-0.328978	0.745745	0.905566	-5.63692	peak_136476	Day0vsDay27	chr6	30925149	30925988	840	*	Promoter (1-2kb)	6	30923208	30926459	3252	1	57176	ENST00000473916.1	1941	ENSG00000137411
PPP2R5E	protein phosphatase 2 regulatory subunit B'epsilon	-0.0664981	-0.573501	0.440505	-0.152122	-0.271866	0.788237	0.922444	-5.71856	peak_47671	Day0vsDay27	chr14	63470932	63471821	890	*	Intron	14	63384531	63453776	69246	2	5529	ENST00000556150.1	-17156	ENSG00000154001
WHRN	whirlin	-0.0664931	-0.576113	0.443127	6.12067	-0.270817	0.789549	0.977361	-5.86668	peak_166312	Day0vsDay8	chr9	114494855	114495447	593	*	Intron	9	114402080	114503173	101094	2	25861	ENST00000265134.10	7726	ENSG00000095397
LOC101927745	uncharacterized LOC101927745	-0.0664871	-0.898292	0.765318	-1.10937	-0.165681	0.869907	0.965096	-5.56166	peak_101012	Day0vsDay15	chr21	15484753	15485279	527	*	Intron	21	15370511	15444723	74213	2	101927745	ENST00000635225.1	-40030	NA
CSNK2A3	casein kinase 2 alpha 3	-0.0664819	-0.693697	0.560733	-0.234015	-0.221629	0.826928	0.952485	-5.43049	peak_25904	Day0vsDay15	chr11	11378286	11379130	845	*	Exon	11	11351942	11353250	1309	2	283106	ENST00000528848.3	-25036	ENSG00000254598
CBLN2	cerebellin 2 precursor	-0.0664756	-0.534446	0.401494	-0.0324892	-0.294443	0.771155	0.935104	-5.48392	peak_74145	Day0vsDay15	chr18	72324473	72324920	448	*	Distal Intergenic	18	72536684	72540298	3615	2	147381	ENST00000581425.1	215378	ENSG00000141668
PCAT19	prostate cancer associated transcript 19	-0.0664742	-0.867356	0.734407	1.74054	-0.172804	0.864657	0.985314	-5.59184	peak_79457	Day0vsDay8	chr19	41509115	41509982	868	*	Distal Intergenic	19	41454169	41501255	47087	2	100505495	ENST00000651572.3	-7860	ENSG00000267107
ABLIM2	actin binding LIM protein family member 2	-0.0664688	-0.504019	0.371082	-0.261159	-0.325937	0.748308	0.906449	-5.56286	peak_118536	Day0vsDay27	chr4	7985855	7986358	504	*	Promoter (2-3kb)	4	7965329	7983432	18104	2	84448	ENST00000509819.1	-2423	ENSG00000163995
CATSPER3	cation channel sperm associated 3	-0.0664665	-0.541636	0.408703	3.63758	-0.290785	0.774438	0.916587	-5.64617	peak_130911	Day0vsDay27	chr5	134964368	134964975	608	*	Promoter (2-3kb)	5	134967907	134995854	27948	1	347732	ENST00000511235.1	-2932	ENSG00000152705
SLC49A3	solute carrier family 49 member 3	-0.0664624	-0.51035	0.377425	2.63174	-0.310356	0.759185	0.971979	-5.82966	peak_117520	Day0vsDay8	chr4	688592	689659	1068	*	Promoter (<=1kb)	4	681829	689151	7323	2	84179	ENST00000322224.9	0	ENSG00000169026
FGR	FGR proto-oncogene, Src family tyrosine kinase	-0.0664603	-0.490143	0.357223	4.54314	-0.335223	0.741535	0.969734	-5.84627	peak_3154	Day0vsDay8	chr1	27618104	27619109	1006	*	Intron	1	27612300	27624062	11763	2	2268	ENST00000374004.5	4953	ENSG00000000938
ZNF658	zinc finger protein 658	-0.0664593	-0.572439	0.439521	1.50132	-0.273099	0.787403	0.922119	-5.70826	peak_163822	Day0vsDay27	chr9	66820893	66821471	579	*	Distal Intergenic	9	66856426	66919359	62934	1	26149	ENST00000619925.4	-34955	ENSG00000274349
LOC124900247	small nucleolar RNA SNORA26	-0.0664567	-0.544121	0.411207	2.46367	-0.298338	0.768923	0.973615	-5.76414	peak_152995	Day0vsDay8	chr7	152550176	152550988	813	*	Distal Intergenic	7	152609313	152609434	122	1	124900247	ENST00000391288.1	-58325	ENSG00000212590
CDK15	cyclin dependent kinase 15	-0.0664539	-0.610383	0.477475	-0.256467	-0.256956	0.800119	0.94368	-5.40799	peak_92597	Day0vsDay15	chr2	201891355	201892016	662	*	Intron	2	201854790	201893383	38594	1	65061	ENST00000466337.1	36565	ENSG00000138395
LINC01943	long intergenic non-protein coding RNA 1943	-0.0664463	-0.973996	0.841104	-0.0147607	-0.15176	0.880747	0.98681	-5.57482	peak_86849	Day0vsDay8	chr2	87398837	87399709	873	*	Distal Intergenic	2	87439842	87445756	5915	2	101928173	ENST00000629820.1	46047	ENSG00000280721
ESPNP	espin pseudogene	-0.0664438	-0.578141	0.445253	1.0085	-0.280776	0.782195	0.938301	-5.46016	peak_1934	Day0vsDay15	chr1	16728188	16728794	607	*	Distal Intergenic	1	16691214	16720157	28944	2	284729	ENST00000270691.10	-8031	NA
LINC02641	long intergenic non-protein coding RNA 2641	-0.0664431	-0.582864	0.449978	0.141095	-0.26753	0.791659	0.941093	-5.45008	peak_23184	Day0vsDay15	chr10	123569510	123570639	1130	*	Distal Intergenic	10	123560326	123562213	1888	1	105378531	ENST00000665714.1	9184	ENSG00000286344
ERN1	endoplasmic reticulum to nucleus signaling 1	-0.0664403	-0.672282	0.539401	1.43376	-0.22844	0.821665	0.981231	-5.66987	peak_68567	Day0vsDay8	chr17	64061263	64061813	551	*	Intron	17	64060576	64066984	6409	2	2081	ENST00000583896.1	5171	ENSG00000178607
DIP2A	disco interacting protein 2 homolog A	-0.0664344	-0.54689	0.414021	2.12364	-0.286818	0.777336	0.918009	-5.65543	peak_102990	Day0vsDay27	chr21	46536808	46537041	234	*	Promoter (1-2kb)	21	46538735	46547205	8471	1	23181	ENST00000480553.1	-1694	ENSG00000160305
LINC02697	long intergenic non-protein coding RNA 2697	-0.0664323	-1.17577	1.04291	-0.269918	-0.124419	0.902381	0.989047	-5.52199	peak_33499	Day0vsDay8	chr11	134845041	134846211	1171	*	Distal Intergenic	11	134950708	134951568	861	1	105369586	ENST00000528497.1	-104497	NA
LOC105370340	uncharacterized LOC105370340	-0.0664218	-0.744059	0.611216	-0.731316	-0.203175	0.840849	0.956675	-5.48309	peak_44914	Day0vsDay15	chr13	104119880	104120415	536	*	Distal Intergenic	13	104125930	104134257	8328	1	105370340	ENST00000670156.1	-5515	ENSG00000287734
LINC00504	long intergenic non-protein coding RNA 504	-0.0664191	-0.599184	0.466346	-0.719742	-0.258413	0.798469	0.927012	-5.68112	peak_118916	Day0vsDay27	chr4	14855772	14856835	1064	*	Intron	4	14474085	14888167	414083	2	201853	ENST00000509654.5	31332	ENSG00000248360
C11orf58	chromosome 11 open reading frame 58	-0.0664177	-0.53961	0.406775	6.13251	-0.291223	0.774133	0.974677	-5.86097	peak_26249	Day0vsDay8	chr11	16737940	16739183	1244	*	Promoter (<=1kb)	11	16738644	16754906	16263	1	10944	ENST00000524439.5	0	ENSG00000110696
MAPK14	mitogen-activated protein kinase 14	-0.066416	-0.441121	0.308289	2.85709	-0.37477	0.712159	0.916203	-5.43657	peak_137053	Day0vsDay15	chr6	36075794	36076026	233	*	Promoter (<=1kb)	6	36075865	36076888	1024	1	1432	ENST00000490379.1	0	ENSG00000112062
CACNG7	calcium voltage-gated channel auxiliary subunit gamma 7	-0.0664116	-0.506858	0.374034	1.22599	-0.325047	0.749058	0.906721	-5.64985	peak_80925	Day0vsDay27	chr19	53902938	53903564	627	*	Exon	19	53909278	53943950	34673	1	59284	ENST00000391767.6	-5714	ENSG00000105605
LINC00923	long intergenic non-protein coding RNA 923	-0.0664036	-0.461412	0.328604	1.90726	-0.354086	0.727267	0.9213	-5.42689	peak_56097	Day0vsDay15	chr15	97902516	97903144	629	*	Distal Intergenic	15	97873321	97875650	2330	2	91948	ENST00000670719.1	-26866	ENSG00000251209
RPS6KA2	ribosomal protein S6 kinase A2	-0.0664028	-0.631565	0.498759	1.1532	-0.248058	0.806812	0.946095	-5.44526	peak_143023	Day0vsDay15	chr6	166836873	166837697	825	*	Intron	6	166409388	166862511	453124	2	6196	ENST00000510118.5	24814	ENSG00000071242
CHD7	chromodomain helicase DNA binding protein 7	-0.0663992	-0.539804	0.407006	5.8082	-0.291146	0.774244	0.974701	-5.86185	peak_157625	Day0vsDay8	chr8	60792624	60793262	639	*	Intron	8	60743032	60800526	57495	1	55636	ENST00000527900.1	49592	ENSG00000171316
LOC107984551	uncharacterized LOC107984551	-0.0663985	-0.627578	0.494781	0.0436336	-0.245253	0.808514	0.946575	-5.45951	peak_42285	Day0vsDay15	chr13	33723466	33724357	892	*	Distal Intergenic	13	33679474	33687175	7702	1	107984551	ENST00000686128.2	43992	ENSG00000288767
CAMLG	calcium modulating ligand	-0.066396	-0.51497	0.382179	3.44184	-0.309338	0.760565	0.971984	-5.8485	peak_130897	Day0vsDay8	chr5	134739075	134739405	331	*	Promoter (<=1kb)	5	134739744	134751799	12056	1	819	ENST00000677966.1	-339	ENSG00000164615
TRIM27	tripartite motif containing 27	-0.0663923	-0.535626	0.402842	4.01644	-0.295256	0.771161	0.974024	-5.861	peak_136295	Day0vsDay8	chr6	28922068	28922393	326	*	Promoter (<=1kb)	6	28911307	28921976	10670	2	5987	ENST00000498117.1	-92	ENSG00000204713
DONSON	DNA replication fork stabilization factor DONSON	-0.0663886	-1.24785	1.11507	-0.500917	-0.116475	0.908324	0.990126	-5.53586	peak_101619	Day0vsDay8	chr21	33587897	33589267	1371	*	Promoter (<=1kb)	21	33575477	33588670	13194	2	29980	ENST00000303113.10	0	ENSG00000159147
EPX	eosinophil peroxidase	-0.0663878	-0.47236	0.339584	1.39552	-0.340447	0.737387	0.924535	-5.43693	peak_68233	Day0vsDay15	chr17	58186531	58187424	894	*	Distal Intergenic	17	58192726	58205174	12449	1	8288	ENST00000225371.6	-5302	ENSG00000121053
GAS2L3	growth arrest specific 2 like 3	-0.0663851	-0.589199	0.456428	6.20741	-0.263292	0.795271	0.978153	-5.86923	peak_38267	Day0vsDay8	chr12	100608776	100609784	1009	*	Promoter (2-3kb)	12	100612101	100618687	6587	1	283431	ENST00000548067.1	-2317	ENSG00000139354
LSAMP	limbic system associated membrane protein	-0.0663793	-0.488705	0.355947	3.32402	-0.326795	0.747529	0.906161	-5.64012	peak_112978	Day0vsDay27	chr3	115838440	115839208	769	*	Intron	3	115810276	115842497	32222	2	4045	ENST00000475403.2	3289	ENSG00000185565
ADAMTS15	ADAM metallopeptidase with thrombospondin type 1 motif 15	-0.0663778	-0.852897	0.720141	0.044685	-0.175541	0.862289	0.951441	-5.7102	peak_33105	Day0vsDay27	chr11	130473039	130474062	1024	*	3' UTR	11	130448645	130476645	28001	1	170689	ENST00000299164.4	24394	ENSG00000166106
PRSS59P	serine protease 59, pseudogene	-0.0663775	-0.835802	0.703047	0.234206	-0.180359	0.85881	0.984375	-5.51318	peak_152125	Day0vsDay8	chr7	142357932	142359139	1208	*	Exon	7	142268284	142272235	3952	2	207147	ENST00000616556.1	-85697	ENSG00000293407
CHRNA7	cholinergic receptor nicotinic alpha 7 subunit	-0.0663701	-0.781018	0.648278	1.34185	-0.194731	0.847709	0.983541	-5.63869	peak_51997	Day0vsDay8	chr15	32234441	32235303	863	*	Distal Intergenic	15	32158586	32166583	7998	1	1139	ENST00000637348.1	75855	ENSG00000175344
SMIM32	small integral membrane protein 32	-0.0663694	-1.11275	0.980014	-0.296487	-0.131472	0.896586	0.988416	-5.5473	peak_131054	Day0vsDay8	chr5	136191860	136192621	762	*	Promoter (<=1kb)	5	136191468	136193162	1695	2	389332	ENST00000607574.2	541	ENSG00000271824
LINC01639	long intergenic non-protein coding RNA 1639	-0.0663642	-0.48511	0.352381	2.17782	-0.328504	0.745609	0.927354	-5.45565	peak_106068	Day0vsDay15	chr22	43376642	43377468	827	*	Distal Intergenic	22	43400331	43409681	9351	1	105373054	ENST00000450750.1	-22863	ENSG00000236117
KCNN2	potassium calcium-activated channel subfamily N member 2	-0.0663632	-0.528235	0.395509	4.75384	-0.303726	0.764846	0.912903	-5.63718	peak_129930	Day0vsDay27	chr5	114121320	114121793	474	*	Intron	5	114055978	114496496	440519	1	3781	ENST00000512097.10	65342	ENSG00000080709
SHISA2	shisa family member 2	-0.0663573	-0.633474	0.500759	2.16291	-0.243701	0.809955	0.979692	-5.79977	peak_41803	Day0vsDay8	chr13	26049722	26050443	722	*	Promoter (1-2kb)	13	26044597	26052016	7420	2	387914	ENST00000319420.4	1573	ENSG00000180730
LMF1	lipase maturation factor 1	-0.066351	-0.588753	0.456051	1.94809	-0.272147	0.788693	0.977288	-5.74705	peak_56642	Day0vsDay8	chr16	880843	881347	505	*	Intron	16	870833	887131	16299	2	64788	ENST00000568268.5	5784	ENSG00000103227
TBCD	tubulin folding cofactor D	-0.0663466	-0.410286	0.277592	3.95436	-0.405719	0.689698	0.909459	-5.4222	peak_70585	Day0vsDay15	chr17	82776435	82776983	549	*	Intron	17	82763041	82769861	6821	1	6904	ENST00000682934.1	13394	ENSG00000141556
LOC105369520	uncharacterized LOC105369520	-0.0663447	-0.726616	0.593927	0.53955	-0.208277	0.836912	0.941896	-5.7287	peak_32200	Day0vsDay27	chr11	119559182	119560770	1589	*	Intron	11	119603215	119637058	33844	1	105369520	ENST00000706481.1	-42445	NA
STXBP6	syntaxin binding protein 6	-0.066343	-0.497539	0.364853	3.11699	-0.322851	0.750706	0.928689	-5.43654	peak_46376	Day0vsDay15	chr14	24806280	24806511	232	*	Distal Intergenic	14	24812492	24819477	6986	2	29091	ENST00000548369.1	12966	ENSG00000168952
FOXN1	forkhead box N1	-0.0663369	-0.514683	0.382009	0.443306	-0.30669	0.761938	0.912067	-5.66442	peak_65721	Day0vsDay27	chr17	28499847	28500347	501	*	Intron	17	28506243	28538896	32654	1	8456	ENST00000577936.2	-5896	ENSG00000109101
HLA-B	major histocompatibility complex, class I, B	-0.066335	-0.468635	0.335965	3.55784	-0.342505	0.735817	0.901059	-5.63377	peak_136520	Day0vsDay27	chr6	31366576	31367563	988	*	Promoter (<=1kb)	6	31353872	31367012	13141	2	3106	ENST00000481849.6	0	ENSG00000234745
PBX2	PBX homeobox 2	-0.0663281	-0.426685	0.294029	2.77355	-0.381524	0.706442	0.91478	-5.43713	peak_136661	Day0vsDay15	chr6	32189946	32190592	647	*	Promoter (<=1kb)	6	32184733	32190202	5470	2	5089	ENST00000375050.6	0	ENSG00000204304
LOC101927550	uncharacterized LOC101927550	-0.0663274	-0.511417	0.378762	4.27207	-0.309068	0.760678	0.971984	-5.8596	peak_149672	Day0vsDay8	chr7	99046792	99047717	926	*	Exon	7	99030595	99048240	17646	1	101927550	ENST00000482799.3	16197	NA
LOC124907986	uncharacterized LOC124907986	-0.066318	-0.441161	0.308525	3.06118	-0.366918	0.71779	0.917778	-5.43936	peak_93617	Day0vsDay15	chr2	223245989	223247011	1023	*	Distal Intergenic	2	223052200	223198399	146200	1	124907986	ENST00000488477.2	193789	NA
ATP5MG	ATP synthase membrane subunit g	-0.066312	-0.603084	0.470459	4.09731	-0.256071	0.800254	0.927672	-5.65862	peak_32061	Day0vsDay27	chr11	118398600	118399503	904	*	Promoter (1-2kb)	11	118401346	118433278	31933	1	10632	ENST00000690793.1	-1843	ENSG00000167283
HPS6	HPS6 biogenesis of lysosomal organelles complex 2 subunit 3	-0.0663117	-0.485121	0.352498	5.67288	-0.33143	0.744157	0.970206	-5.84798	peak_21633	Day0vsDay8	chr10	102064838	102066426	1589	*	Promoter (<=1kb)	10	102065349	102068036	2688	1	79803	ENST00000299238.7	0	ENSG00000166189
NEK7	NIMA related kinase 7	-0.0663044	-0.58675	0.454141	1.95352	-0.268425	0.791427	0.924016	-5.64791	peak_11560	Day0vsDay27	chr1	198165977	198166250	274	*	Intron	1	198157121	198256531	99411	1	140609	ENST00000367383.5	8856	ENSG00000151414
TRIML2	tripartite motif family like 2	-0.0663031	-0.633134	0.500528	2.57031	-0.244583	0.809394	0.979682	-5.81095	peak_124652	Day0vsDay8	chr4	188117705	188118603	899	*	Distal Intergenic	4	188105413	188109603	4191	2	205860	ENST00000394461.2	-8102	ENSG00000179046
DYSF	dysferlin	-0.0663024	-0.39761	0.265005	2.07661	-0.416017	0.682167	0.907111	-5.42417	peak_86033	Day0vsDay15	chr2	71694181	71695042	862	*	Distal Intergenic	2	71610779	71644033	33255	1	8291	ENST00000468173.1	83402	ENSG00000135636
STK3	serine/threonine kinase 3	-0.0662978	-0.819338	0.686742	0.0123407	-0.182489	0.856855	0.961936	-5.54787	peak_159076	Day0vsDay15	chr8	98825179	98826399	1221	*	Promoter (<=1kb)	8	98454631	98825671	371041	2	6788	ENST00000617590.1	0	ENSG00000104375
CEACAM22P	CEA cell adhesion molecule 22, pseudogene	-0.0662963	-0.64107	0.508478	0.735611	-0.242144	0.811235	0.932132	-5.63408	peak_79732	Day0vsDay27	chr19	44552306	44552715	410	*	Intron	19	44542798	44549166	6369	2	388550	ENST00000455058.1	-3140	ENSG00000290603
CDC14A	cell division cycle 14A	-0.0662926	-0.587367	0.454782	4.67327	-0.269533	0.790682	0.977413	-5.86967	peak_7195	Day0vsDay8	chr1	100396461	100398094	1634	*	Intron	1	100423732	100443114	19383	1	8556	ENST00000469387.1	-25638	ENSG00000079335
ARHGAP20	Rho GTPase activating protein 20	-0.0662924	-0.633178	0.500593	0.400715	-0.244121	0.809689	0.946948	-5.46726	peak_31375	Day0vsDay15	chr11	110797478	110799033	1556	*	Distal Intergenic	11	110577054	110713189	136136	2	57569	ENST00000533353.5	-84289	ENSG00000137727
TMOD1	tropomodulin 1	-0.0662915	-0.852499	0.719916	0.960797	-0.174774	0.862841	0.985057	-5.66512	peak_165406	Day0vsDay8	chr9	97574715	97575983	1269	*	Intron	9	97555435	97601254	45820	1	7111	ENST00000375175.1	19280	ENSG00000136842
ATP2A2	ATPase sarcoplasmic/endoplasmic reticulum Ca2+ transporting 2	-0.0662892	-0.416535	0.283956	1.71854	-0.392308	0.698572	0.912403	-5.42383	peak_38976	Day0vsDay15	chr12	110355104	110355424	321	*	Distal Intergenic	12	110346201	110350373	4173	1	488	ENST00000553144.1	8903	ENSG00000174437
DOCK8	dedicator of cytokinesis 8	-0.066289	-0.40396	0.271382	4.51868	-0.417001	0.681745	0.906972	-5.41006	peak_161938	Day0vsDay15	chr9	400822	401638	817	*	Intron	9	407019	465255	58237	1	81704	ENST00000683406.1	-5381	ENSG00000107099
RPS14	ribosomal protein S14	-0.0662844	-0.573061	0.440492	6.33137	-0.271168	0.789255	0.977361	-5.86687	peak_132101	Day0vsDay8	chr5	150435924	150436749	826	*	Distal Intergenic	5	150445424	150446937	1514	2	6208	ENST00000519855.1	10188	ENSG00000164587
MIR595	microRNA 595	-0.0662748	-0.643998	0.511448	1.3881	-0.237786	0.814228	0.979969	-5.75538	peak_153777	Day0vsDay8	chr7	158443677	158444337	661	*	Intron	7	158532718	158532813	96	2	693180	ENST00000384905.1	88476	ENSG00000207637
LINC01256	long intergenic non-protein coding RNA 1256	-0.0662743	-0.405042	0.272494	3.47567	-0.417113	0.681878	0.90699	-5.41915	peak_122648	Day0vsDay15	chr4	132546000	132547445	1446	*	Distal Intergenic	4	132591064	132678503	87440	1	104355285	ENST00000667267.1	-43619	ENSG00000251398
LOC107984906	uncharacterized LOC107984906	-0.0662724	-0.796057	0.663513	1.20593	-0.188233	0.852404	0.983794	-5.61498	peak_56689	Day0vsDay8	chr16	1105825	1106643	819	*	Promoter (2-3kb)	16	1103073	1113909	10837	1	107984906	ENST00000711514.1	2752	NA
ZNF248	zinc finger protein 248	-0.066272	-0.464699	0.332155	1.3995	-0.35223	0.728559	0.897343	-5.60507	peak_17536	Day0vsDay27	chr10	37710850	37713553	2704	*	Distal Intergenic	10	37775371	37784131	8761	2	57209	ENST00000432530.1	70578	ENSG00000198105
VWA3A	von Willebrand factor A domain containing 3A	-0.0662716	-1.43106	1.29852	-0.0462772	-0.101179	0.92053	0.992117	-5.55797	peak_58572	Day0vsDay8	chr16	22141455	22142049	595	*	3' UTR	16	22146272	22155902	9631	1	146177	ENST00000563755.1	-4223	ENSG00000175267
BMS1	BMS1 ribosome biogenesis factor	-0.0662698	-0.430473	0.297933	4.781	-0.382329	0.7068	0.914965	-5.42236	peak_17619	Day0vsDay15	chr10	42782217	42783461	1245	*	Promoter (<=1kb)	10	42782795	42834937	52143	1	9790	ENST00000374518.6	0	ENSG00000165733
FAM135B	family with sequence similarity 135 member B	-0.0662659	-0.446594	0.314062	2.82074	-0.361151	0.721401	0.893925	-5.65187	peak_160905	Day0vsDay27	chr8	138171434	138172006	573	*	Intron	8	138142860	138152404	9545	2	51059	ENST00000467365.2	-19030	ENSG00000147724
EDN3	endothelin 3	-0.0662659	-0.645563	0.513032	0.543172	-0.239375	0.813325	0.947946	-5.47194	peak_99932	Day0vsDay15	chr20	59423347	59424251	905	*	Distal Intergenic	20	59301521	59324572	23052	1	1908	ENST00000672969.1	121826	ENSG00000124205
C1R	complement C1r	-0.0662598	-0.574032	0.441513	6.00976	-0.270981	0.789473	0.977361	-5.86644	peak_34241	Day0vsDay8	chr12	7083069	7083513	445	*	Intron	12	7080419	7087844	7426	2	715	ENST00000602298.2	4331	ENSG00000159403
TGM2	transglutaminase 2	-0.0662586	-0.45301	0.320492	1.80762	-0.357059	0.725059	0.895736	-5.65018	peak_98057	Day0vsDay27	chr20	38143911	38144606	696	*	Intron	20	38128461	38133760	5300	2	7052	ENST00000469269.1	-10151	ENSG00000198959
STPG2	sperm tail PG-rich repeat containing 2	-0.066255	-0.595909	0.463399	0.0567619	-0.260922	0.796834	0.942667	-5.42698	peak_121648	Day0vsDay15	chr4	97647773	97648202	430	*	Intron	4	97385960	97633823	247864	2	285555	ENST00000518105.1	-13950	ENSG00000163116
PYGM	glycogen phosphorylase, muscle associated	-0.066252	-0.430051	0.297547	1.90221	-0.378163	0.709556	0.915663	-5.44544	peak_28697	Day0vsDay15	chr11	64763033	64763438	406	*	Distal Intergenic	11	64746398	64759974	13577	2	5837	ENST00000164139.4	-3059	ENSG00000068976
LOC124902114	uncharacterized LOC124902114	-0.0662486	-0.629816	0.497319	5.00464	-0.246206	0.808293	0.979277	-5.87587	peak_162161	Day0vsDay8	chr9	5608621	5609239	619	*	Intron	9	5577021	5629015	51995	2	124902114	ENST00000650674.2	19776	ENSG00000286162
CPXM2	carboxypeptidase X, M14 family member 2	-0.0662478	-1.58645	1.45395	-0.804033	-0.0907472	0.928769	0.993011	-5.56303	peak_23216	Day0vsDay8	chr10	123882823	123883619	797	*	Intron	10	123880209	123887166	6958	2	119587	ENST00000481775.1	3547	ENSG00000121898
MIR4320	microRNA 4320	-0.0662457	-0.468898	0.336406	0.454391	-0.342389	0.735401	0.900937	-5.67612	peak_73171	Day0vsDay27	chr18	50128344	50128722	379	*	Promoter (1-2kb)	18	50126499	50126563	65	2	100422865	ENST00000636981.1	-1781	ENSG00000283343
CATSPER1	cation channel sperm associated 1	-0.0662438	-0.402695	0.270207	2.74526	-0.408661	0.68785	0.908883	-5.42723	peak_28905	Day0vsDay15	chr11	66022156	66023166	1011	*	Promoter (<=1kb)	11	66016753	66021214	4462	2	117144	ENST00000529244.1	-942	ENSG00000175294
AKT3	AKT serine/threonine kinase 3	-0.0662435	-0.567411	0.434924	0.174892	-0.274691	0.786349	0.939592	-5.4612	peak_14637	Day0vsDay15	chr1	243818871	243819978	1108	*	Promoter (<=1kb)	1	243695591	243818174	122584	2	10000	ENST00000490018.1	-697	ENSG00000117020
SH3YL1	SH3 and SYLF domain containing 1	-0.0662428	-0.763788	0.631302	-1.03932	-0.198593	0.844663	0.944918	-5.66597	peak_81440	Day0vsDay27	chr2	209479	209761	283	*	Exon	2	222361	231159	8799	2	26751	ENST00000472012.1	21398	ENSG00000035115
LINC01955	long intergenic non-protein coding RNA 1955	-0.06624	-0.47092	0.33844	2.53004	-0.339286	0.737583	0.969552	-5.78899	peak_86830	Day0vsDay8	chr2	87245051	87245611	561	*	Distal Intergenic	2	87249095	87253750	4656	2	105374847	ENST00000626392.1	8139	NA
RARS2	arginyl-tRNA synthetase 2, mitochondrial	-0.0662328	-0.508322	0.375856	1.30861	-0.320162	0.752639	0.929652	-5.46738	peak_139164	Day0vsDay15	chr6	87574269	87574580	312	*	Intron	6	87514411	87589912	75502	2	57038	ENST00000451155.2	15332	ENSG00000146282
LOC400499	putative uncharacterized protein LOC400499	-0.0662258	-0.594362	0.461911	2.67955	-0.269631	0.79061	0.977413	-5.83716	peak_57719	Day0vsDay8	chr16	11495113	11496086	974	*	Intron	16	11442191	11491755	49565	2	400499	ENST00000595170.1	-3358	ENSG00000188897
SYNE1	spectrin repeat containing nuclear envelope protein 1	-0.0662194	-0.445953	0.313514	1.74985	-0.364345	0.719676	0.918411	-5.44987	peak_141896	Day0vsDay15	chr6	152113757	152114373	617	*	Intron	6	152121687	152147763	26077	2	23345	ENST00000478916.5	33390	ENSG00000131018
RELB	RELB proto-oncogene, NF-kB subunit	-0.0662148	-0.500068	0.367639	2.21376	-0.319766	0.75267	0.908228	-5.65432	peak_79804	Day0vsDay27	chr19	45025288	45025847	560	*	3' UTR	19	45021830	45025678	3849	1	5971	ENST00000510184.1	3458	ENSG00000104856
COL5A1	collagen type V alpha 1 chain	-0.0662147	-0.623915	0.491485	0.569889	-0.2461	0.807866	0.931075	-5.69839	peak_168155	Day0vsDay27	chr9	134585880	134586569	690	*	Distal Intergenic	9	134641803	134844843	203041	1	1289	ENST00000371817.8	-55234	ENSG00000130635
ZFAT	zinc finger and AT-hook domain containing	-0.0662124	-0.87191	0.739485	-0.731501	-0.170991	0.865847	0.952901	-5.66556	peak_160753	Day0vsDay27	chr8	134502776	134503267	492	*	Intron	8	134478222	134510182	31961	2	57623	ENST00000521673.5	6915	ENSG00000066827
LYPLA2P2	LYPLA2 pseudogene 2	-0.0662057	-0.421829	0.289417	3.51888	-0.398275	0.695467	0.911666	-5.42077	peak_76326	Day0vsDay15	chr19	7878881	7880301	1421	*	Promoter (<=1kb)	19	7879445	7880120	676	2	388499	ENST00000600506.1	0	NA
HSP90AA1	heat shock protein 90 alpha family class A member 1	-0.0661988	-0.500839	0.368442	2.72527	-0.319331	0.753041	0.908417	-5.64884	peak_50391	Day0vsDay27	chr14	102116336	102117898	1563	*	Intron	14	102085919	102139465	53547	2	3320	ENST00000557234.1	21567	ENSG00000080824
RBM38	RNA binding motif protein 38	-0.0661967	-0.548273	0.41588	3.95452	-0.289621	0.775495	0.974864	-5.8466	peak_99691	Day0vsDay8	chr20	57391055	57391670	616	*	Promoter (<=1kb)	20	57391396	57409333	17938	1	55544	ENST00000356208.10	0	ENSG00000132819
TPM1	tropomyosin 1	-0.0661963	-0.45943	0.327038	3.01645	-0.348931	0.730429	0.89829	-5.63612	peak_53409	Day0vsDay27	chr15	62968959	62969277	319	*	Distal Intergenic	15	63042620	63071906	29287	1	7168	ENST00000559831.6	-73343	ENSG00000140416
EPS8L2	EPS8 signaling adaptor L2	-0.0661928	-0.693728	0.561343	-0.0177805	-0.21864	0.828928	0.938775	-5.70989	peak_24851	Day0vsDay27	chr11	712584	713248	665	*	Intron	11	709560	720899	11340	1	64787	ENST00000530118.1	3024	ENSG00000177106
PODXL	podocalyxin like	-0.0661885	-0.446126	0.313749	1.41323	-0.375943	0.711651	0.889988	-5.60902	peak_151408	Day0vsDay27	chr7	131629051	131630085	1035	*	Distal Intergenic	7	131511195	131558217	47023	2	5420	ENST00000465001.1	-70834	ENSG00000128567
SRPK2	SRSF protein kinase 2	-0.0661874	-0.640687	0.508312	1.11621	-0.238805	0.813448	0.933033	-5.7096	peak_150285	Day0vsDay27	chr7	105111951	105113302	1352	*	3' UTR	7	105110704	105117479	6776	2	6733	ENST00000493638.1	4177	ENSG00000135250
STK40	serine/threonine kinase 40	-0.0661866	-0.414473	0.2821	3.07066	-0.398376	0.6958	0.882075	-5.62574	peak_4055	Day0vsDay27	chr1	36368882	36369629	748	*	Promoter (2-3kb)	1	36355205	36366072	10868	2	83931	ENST00000460417.5	-2810	ENSG00000196182
VILL	villin like	-0.0661849	-0.651996	0.519627	1.25854	-0.239177	0.813608	0.933035	-5.66308	peak_109257	Day0vsDay27	chr3	37979912	37980417	506	*	Intron	3	37988059	38007188	19130	1	50853	ENST00000283713.10	-7642	ENSG00000136059
MIR4283-2	microRNA 4283-2	-0.0661841	-0.781475	0.649106	0.147222	-0.19261	0.849235	0.983541	-5.59366	peak_147712	Day0vsDay8	chr7	63699125	63699854	730	*	Exon	7	63621090	63621169	80	1	100422848	ENST00000578980.1	78035	ENSG00000265214
SLC5A4	solute carrier family 5 member 4	-0.0661791	-0.832139	0.69978	-0.277481	-0.179494	0.859252	0.950167	-5.69189	peak_104804	Day0vsDay27	chr22	32280307	32281427	1121	*	Intron	22	32218464	32255347	36884	2	6527	ENST00000266086.6	-24960	ENSG00000100191
PPCDC	phosphopantothenoylcysteine decarboxylase	-0.0661769	-0.510175	0.377821	2.79905	-0.313399	0.757708	0.971813	-5.81111	peak_54489	Day0vsDay8	chr15	75077653	75078069	417	*	Intron	15	75043286	75044623	1338	1	60490	ENST00000564953.1	34367	ENSG00000138621
MGAM	maltase-glucoamylase	-0.0661769	-0.488616	0.356263	3.60181	-0.324712	0.748439	0.970434	-5.85359	peak_152104	Day0vsDay8	chr7	142096150	142096594	445	*	Promoter (1-2kb)	7	142094774	142096010	1237	1	8972	ENST00000485078.1	1376	ENSG00000257335
TNIP1	TNFAIP3 interacting protein 1	-0.0661714	-0.475591	0.343248	2.93036	-0.335011	0.740762	0.925594	-5.45522	peak_132166	Day0vsDay15	chr5	151035111	151035755	645	*	Promoter (<=1kb)	5	151034496	151035654	1159	2	10318	ENST00000517329.1	0	ENSG00000145901
MIAT	myocardial infarction associated transcript	-0.0661701	-0.428565	0.296225	2.75253	-0.388198	0.702502	0.88593	-5.63887	peak_104316	Day0vsDay27	chr22	26648720	26649285	566	*	Promoter (1-2kb)	22	26647228	26665809	18582	1	440823	ENST00000430483.5	1492	ENSG00000225783
LINC01776	long intergenic non-protein coding RNA 1776	-0.0661662	-0.602412	0.470079	2.58616	-0.25912	0.79842	0.978744	-5.81267	peak_7134	Day0vsDay8	chr1	98387763	98389004	1242	*	Distal Intergenic	1	98210747	98272658	61912	1	729987	ENST00000418344.1	177016	ENSG00000226053
LGALS2	galectin 2	-0.0661643	-0.556747	0.424419	0.983433	-0.29288	0.773263	0.916227	-5.65174	peak_105263	Day0vsDay27	chr22	37579714	37580505	792	*	Promoter (<=1kb)	22	37570248	37580087	9840	2	3957	ENST00000215886.6	0	ENSG00000100079
BAHD1	bromo adjacent homology domain containing 1	-0.066162	-0.587562	0.455238	4.17227	-0.271178	0.789444	0.977361	-5.86953	peak_52319	Day0vsDay8	chr15	40440606	40441724	1119	*	Promoter (<=1kb)	15	40440953	40468236	27284	1	22893	ENST00000416165.6	0	ENSG00000140320
TYSND1	trypsin like peroxisomal matrix peptidase 1	-0.0661578	-0.547908	0.415592	6.47383	-0.285057	0.778814	0.975391	-5.86204	peak_19247	Day0vsDay8	chr10	70145414	70147217	1804	*	Promoter (<=1kb)	10	70137981	70146656	8676	2	219743	ENST00000335494.5	0	ENSG00000156521
SNX9	sorting nexin 9	-0.0661541	-0.593811	0.461503	-0.0625584	-0.263637	0.794903	0.942071	-5.46424	peak_142201	Day0vsDay15	chr6	157688337	157689588	1252	*	Distal Intergenic	6	157700387	157875149	174763	1	51429	ENST00000614703.4	-10799	ENSG00000130340
SEMA3C	semaphorin 3C	-0.0661533	-0.488485	0.356179	2.45858	-0.324679	0.748464	0.970434	-5.82449	peak_149045	Day0vsDay8	chr7	80974765	80975336	572	*	Distal Intergenic	7	80744868	80922359	177492	2	10512	ENST00000419255.6	-52406	ENSG00000075223
RASA4B	RAS p21 protein activator 4B	-0.0661504	-0.694425	0.562125	1.07898	-0.219569	0.828394	0.938762	-5.7058	peak_150161	Day0vsDay27	chr7	102524875	102525595	721	*	Distal Intergenic	7	102483139	102517777	34639	2	100271927	ENST00000541662.5	-7098	ENSG00000170667
LINC01889	long intergenic non-protein coding RNA 1889	-0.0661491	-0.500226	0.367928	0.323382	-0.318711	0.753214	0.908517	-5.65408	peak_89264	Day0vsDay27	chr2	125312306	125312723	418	*	Distal Intergenic	2	125710969	125765842	54874	1	105373597	ENST00000430692.1	-398246	NA
SPATA13	spermatogenesis associated 13	-0.0661439	-0.494233	0.361945	1.69946	-0.320267	0.751761	0.907905	-5.64138	peak_41680	Day0vsDay27	chr13	24276368	24276641	274	*	Intron	13	24272689	24278769	6081	1	221178	ENST00000488060.1	3679	ENSG00000182957
CACNG7	calcium voltage-gated channel auxiliary subunit gamma 7	-0.0661427	-0.573262	0.440977	0.526314	-0.277054	0.78496	0.920914	-5.66024	peak_80927	Day0vsDay27	chr19	53906552	53907506	955	*	Promoter (1-2kb)	19	53909278	53943950	34673	1	59284	ENST00000391767.6	-1772	ENSG00000105605
DOCK1	dedicator of cytokinesis 1	-0.0661394	-0.498462	0.366183	2.76694	-0.322682	0.751794	0.929133	-5.44807	peak_23637	Day0vsDay15	chr10	127253951	127255137	1187	*	Intron	10	127248068	127272196	24129	1	1793	ENST00000464466.1	5883	ENSG00000150760
XYLT1	xylosyltransferase 1	-0.0661299	-1.14222	1.00996	-0.477103	-0.127381	0.899785	0.988575	-5.62534	peak_58256	Day0vsDay8	chr16	17554465	17554939	475	*	Distal Intergenic	16	17101769	17470960	369192	2	64131	ENST00000261381.7	-83505	ENSG00000103489
LINC01470	long intergenic non-protein coding RNA 1470	-0.0661261	-0.768999	0.636747	0.12119	-0.195008	0.84716	0.945767	-5.64431	peak_132308	Day0vsDay27	chr5	152942713	152943545	833	*	Intron	5	152885427	152971783	86357	2	101927134	ENST00000511419.5	28238	ENSG00000249484
FAM193A	family with sequence similarity 193 member A	-0.066125	-0.501409	0.369159	5.04165	-0.325687	0.748809	0.970434	-5.85267	peak_117872	Day0vsDay8	chr4	2650254	2650896	643	*	Intron	4	2654421	2700501	46081	1	8603	ENST00000513350.2	-3525	ENSG00000125386
ERMP1	endoplasmic reticulum metallopeptidase 1	-0.0661235	-0.436025	0.303778	3.9974	-0.373091	0.713355	0.916492	-5.42772	peak_162178	Day0vsDay15	chr9	5875547	5876044	498	*	Exon	9	5832981	5879537	46557	2	79956	ENST00000690753.1	3493	ENSG00000099219
PODXL	podocalyxin like	-0.066122	-0.424446	0.292202	3.53947	-0.382497	0.705731	0.914525	-5.43512	peak_151405	Day0vsDay15	chr7	131610821	131611596	776	*	Distal Intergenic	7	131511195	131558217	47023	2	5420	ENST00000465001.1	-52604	ENSG00000128567
MUC2	mucin 2, oligomeric mucus/gel-forming	-0.0661165	-0.797984	0.665751	0.397031	-0.187255	0.853161	0.960455	-5.47651	peak_24925	Day0vsDay15	chr11	1081637	1082980	1344	*	Exon	11	1074875	1110511	35637	1	4583	ENST00000361558.7	6762	ENSG00000198788
SYT17	synaptotagmin 17	-0.0661096	-0.568524	0.436305	3.64299	-0.272747	0.787569	0.977259	-5.83896	peak_58367	Day0vsDay8	chr16	19232554	19233465	912	*	Intron	16	19211157	19267118	55962	1	51760	ENST00000568433.1	21397	ENSG00000103528
GABRG2	gamma-aminobutyric acid type A receptor subunit gamma2	-0.0661067	-0.65852	0.526306	2.47313	-0.238487	0.814249	0.979969	-5.77252	peak_132837	Day0vsDay8	chr5	162318780	162319272	493	*	Distal Intergenic	5	162128366	162153787	25422	1	2566	ENST00000638253.1	190414	ENSG00000113327
NRAL	NRF2 regulation associated lncRNA	-0.0661051	-0.672769	0.540559	0.571433	-0.226203	0.823161	0.936567	-5.71082	peak_91593	Day0vsDay27	chr2	176508968	176509523	556	*	Promoter (1-2kb)	2	176506245	176507702	1458	2	128071539	ENST00000412153.1	-1266	ENSG00000229434
C10orf90	chromosome 10 open reading frame 90	-0.0661049	-0.7894	0.65719	-0.24123	-0.189442	0.851468	0.947413	-5.74349	peak_23589	Day0vsDay27	chr10	126825453	126826881	1429	*	Distal Intergenic	10	126513848	126798708	284861	2	118611	ENST00000657225.1	-26745	ENSG00000154493
OR4C3	olfactory receptor family 4 subfamily C member 3	-0.0660989	-0.67498	0.542782	-0.0109018	-0.225019	0.824023	0.936831	-5.73592	peak_27872	Day0vsDay27	chr11	48314955	48316529	1575	*	Distal Intergenic	11	48324920	48325955	1036	1	256144	ENST00000319856.5	-8391	ENSG00000176547
THAP3	THAP domain containing 3	-0.0660952	-0.540683	0.408493	4.7479	-0.289508	0.775467	0.974851	-5.86082	peak_843	Day0vsDay8	chr1	6624739	6625844	1106	*	Promoter (<=1kb)	1	6624868	6633562	8695	1	90326	ENST00000054650.9	0	ENSG00000041988
LOC644215	uncharacterized LOC644215	-0.0660946	-0.505543	0.373354	5.20344	-0.312675	0.758151	0.931287	-5.44239	peak_21233	Day0vsDay15	chr10	97425661	97426864	1204	*	Promoter (<=1kb)	10	97418793	97426046	7254	2	644215	ENST00000621606.4	0	NA
ST6GALNAC1	ST6 N-acetylgalactosaminide alpha-2,6-sialyltransferase 1	-0.0660835	-0.405545	0.273378	5.05526	-0.407715	0.688294	0.909056	-5.41143	peak_69606	Day0vsDay15	chr17	76623717	76624388	672	*	Promoter (2-3kb)	17	76625125	76626391	1267	2	55808	ENST00000585633.1	2003	ENSG00000070526
MIR3190	microRNA 3190	-0.0660758	-0.577227	0.445075	5.72624	-0.272759	0.788271	0.977288	-5.86638	peak_80118	Day0vsDay8	chr19	47186434	47187439	1006	*	Intron	19	47226942	47227021	80	1	100422899	ENST00000577414.1	-39503	ENSG00000265134
SLC25A32	solute carrier family 25 member 32	-0.0660617	-0.522566	0.390443	4.00972	-0.306812	0.762616	0.912244	-5.63466	peak_159387	Day0vsDay27	chr8	103539415	103539875	461	*	Intron	8	103398658	103501895	103238	2	81034	ENST00000649416.1	-37520	ENSG00000164933
ADPRHL1	ADP-ribosylhydrolase like 1	-0.0660564	-0.623649	0.491536	-0.178593	-0.245559	0.80828	0.931229	-5.70626	peak_45582	Day0vsDay27	chr13	113446219	113446842	624	*	Promoter (2-3kb)	13	113421940	113449142	27203	2	113622	ENST00000356501.8	2300	ENSG00000153531
FGF3	fibroblast growth factor 3	-0.0660505	-0.54551	0.413409	1.53905	-0.291299	0.774163	0.935743	-5.45203	peak_29372	Day0vsDay15	chr11	69840083	69841793	1711	*	Distal Intergenic	11	69809968	69819416	9449	2	2248	ENST00000334134.4	-20667	ENSG00000186895
GPT2	glutamic--pyruvic transaminase 2	-0.0660503	-0.630029	0.497928	-0.152762	-0.243621	0.809883	0.931729	-5.67677	peak_59721	Day0vsDay27	chr16	46923533	46924851	1319	*	Promoter (<=1kb)	16	46923833	46931286	7454	1	84706	ENST00000569193.1	0	ENSG00000166123
PLXNA4	plexin A4	-0.0660482	-0.464968	0.332872	2.10218	-0.344675	0.734099	0.900157	-5.66189	peak_151465	Day0vsDay27	chr7	132145953	132146823	871	*	Promoter (<=1kb)	7	132140604	132145507	4904	2	91584	ENST00000496550.1	-446	ENSG00000221866
UNC50	unc-50 inner nuclear membrane RNA binding protein	-0.0660401	-0.560197	0.428117	5.33042	-0.277013	0.784333	0.976607	-5.86871	peak_87463	Day0vsDay8	chr2	98623679	98624117	439	*	3' UTR	2	98616397	98618512	2116	1	25972	ENST00000466492.1	7282	ENSG00000115446
LOC107985535	uncharacterized LOC107985535	-0.0660396	-0.509965	0.377886	3.84414	-0.322443	0.750971	0.928825	-5.44036	peak_106395	Day0vsDay15	chr22	45878890	45879419	530	*	Exon	22	45875999	45887748	11750	2	107985535	ENST00000451118.1	8329	ENSG00000235091
ERC2	ELKS/RAB6-interacting/CAST family member 2	-0.0660396	-0.564276	0.432197	3.86256	-0.274742	0.786055	0.976917	-5.86844	peak_110849	Day0vsDay8	chr3	55709493	55709910	418	*	Intron	3	55510904	55699518	188615	2	26059	ENST00000468118.1	-9975	ENSG00000187672
PLA2G4F	phospholipase A2 group IVF	-0.0660388	-0.398125	0.266048	3.1816	-0.412197	0.684148	0.907467	-5.42429	peak_52481	Day0vsDay15	chr15	42140302	42141467	1166	*	3' UTR	15	42141198	42145587	4390	2	255189	ENST00000562320.1	4120	ENSG00000168907
LOC124900982	uncharacterized LOC124900982	-0.0660368	-0.632661	0.500587	3.01072	-0.242063	0.811218	0.979874	-5.84142	peak_127935	Day0vsDay8	chr5	60699511	60700725	1215	*	Promoter (<=1kb)	5	60699729	60702010	2282	1	124900982	ENST00000664253.1	0	NA
HERPUD2	HERPUD family member 2	-0.0660312	-0.465816	0.333754	2.08958	-0.342357	0.735303	0.900891	-5.66753	peak_145944	Day0vsDay27	chr7	35651942	35652598	657	*	Intron	7	35634312	35668579	34268	2	64224	ENST00000426180.1	15981	ENSG00000122557
CUX2	cut like homeobox 2	-0.0660292	-0.961329	0.82927	-0.447668	-0.152871	0.879881	0.986699	-5.5754	peak_39037	Day0vsDay8	chr12	111091042	111091545	504	*	Intron	12	111099446	111295346	195901	1	23316	ENST00000397643.3	-7901	ENSG00000111249
FRMD6-AS2	FRMD6 antisense RNA 2	-0.0660264	-0.48594	0.353888	2.11003	-0.334428	0.741964	0.903827	-5.65725	peak_47093	Day0vsDay27	chr14	51592907	51593298	392	*	Intron	14	51546629	51599920	53292	2	100874185	ENST00000557625.1	6622	ENSG00000258537
KPNA3	karyopherin subunit alpha 3	-0.0660248	-0.394698	0.262649	2.78328	-0.424626	0.676134	0.872588	-5.61245	peak_43030	Day0vsDay27	chr13	49821538	49822063	526	*	Distal Intergenic	13	49699320	49792682	93363	2	3839	ENST00000261667.8	-28856	ENSG00000102753
ARHGEF17	Rho guanine nucleotide exchange factor 17	-0.0660203	-0.893481	0.761441	0.551103	-0.168182	0.868533	0.985837	-5.5408	peak_29740	Day0vsDay8	chr11	73314345	73315171	827	*	Promoter (2-3kb)	11	73311565	73347195	35631	1	9828	ENST00000544519.1	2780	ENSG00000110237
LATS2	large tumor suppressor kinase 2	-0.0660173	-0.752464	0.62043	0.278883	-0.199346	0.843807	0.9446	-5.7027	peak_41459	Day0vsDay27	chr13	21051674	21052245	572	*	Intron	13	20973036	21061586	88551	2	26524	ENST00000382592.5	9341	ENSG00000150457
TEKT5	tektin 5	-0.0660084	-0.423273	0.291256	2.86721	-0.383772	0.705447	0.914428	-5.42877	peak_57589	Day0vsDay15	chr16	10668390	10668700	311	*	Intron	16	10627501	10671778	44278	2	146279	ENST00000574923.1	3078	ENSG00000153060
LOC124903349	uncharacterized LOC124903349	-0.0660074	-0.616991	0.484976	2.1406	-0.254989	0.801587	0.978875	-5.77924	peak_48682	Day0vsDay8	chr14	76913170	76914211	1042	*	Distal Intergenic	14	76927974	76948727	20754	2	124903349	ENST00000688632.1	34516	NA
LOC105370002	uncharacterized LOC105370002	-0.0660057	-0.731036	0.599024	0.0998603	-0.206914	0.838185	0.955849	-5.40594	peak_39422	Day0vsDay15	chr12	115468039	115468721	683	*	Distal Intergenic	12	115582061	115601721	19661	2	105370002	ENST00000551531.1	133000	NA
DNAJC5	DnaJ heat shock protein family (Hsp40) member C5	-0.0659905	-0.464726	0.332745	4.02987	-0.343047	0.734791	0.923517	-5.44474	peak_100535	Day0vsDay15	chr20	63896803	63896991	189	*	Promoter (1-2kb)	20	63895182	63936031	40850	1	80331	ENST00000470551.1	1621	ENSG00000101152
OBSCN	obscurin, cytoskeletal calmodulin and titin-interacting RhoGEF	-0.0659873	-0.53781	0.405836	-0.173562	-0.29265	0.772854	0.935592	-5.46549	peak_13666	Day0vsDay15	chr1	228306579	228307338	760	*	Promoter (2-3kb)	1	228309484	228316119	6636	1	84033	ENST00000660857.1	-2146	ENSG00000154358
RCN3	reticulocalbin 3	-0.0659861	-0.496956	0.364984	3.06649	-0.318978	0.753387	0.929843	-5.43953	peak_80460	Day0vsDay15	chr19	49533572	49534606	1035	*	Exon	19	49528626	49546962	18337	1	57333	ENST00000598833.1	4946	ENSG00000142552
LOC124903294	uncharacterized LOC124903294	-0.0659856	-0.49863	0.366658	4.18972	-0.319883	0.752782	0.970952	-5.85129	peak_46378	Day0vsDay8	chr14	24861226	24861487	262	*	Promoter (<=1kb)	14	24861172	24865978	4807	1	124903294	ENST00000658605.1	54	NA
CDH22	cadherin 22	-0.0659789	-0.572985	0.441028	2.55177	-0.272172	0.788479	0.977288	-5.81059	peak_98742	Day0vsDay8	chr20	46229625	46230306	682	*	Intron	20	46209821	46220849	11029	2	64405	ENST00000474438.1	-8776	ENSG00000149654
RDH14	retinol dehydrogenase 14	-0.0659784	-0.821617	0.68966	-0.601687	-0.181582	0.857716	0.949823	-5.65321	peak_82941	Day0vsDay27	chr2	18485432	18485974	543	*	Intron	2	18554723	18560653	5931	2	57665	ENST00000381249.4	74679	ENSG00000240857
UBE2E1	ubiquitin conjugating enzyme E2 E1	-0.0659752	-0.569635	0.437684	2.56286	-0.27152	0.788501	0.977288	-5.82617	peak_108631	Day0vsDay8	chr3	23826242	23826617	376	*	Intron	3	23811458	23891316	79859	1	7324	ENST00000452012.1	14784	ENSG00000170142
RDH10-AS1	RDH10 antisense RNA 1	-0.065955	-0.406315	0.274406	2.69395	-0.409585	0.686895	0.908782	-5.41471	peak_158138	Day0vsDay15	chr8	73356292	73356967	676	*	Promoter (<=1kb)	8	73310906	73356461	45556	2	101926926	ENST00000514599.5	0	ENSG00000250295
NUDCD3	NudC domain containing 3	-0.0659537	-0.720901	0.588993	-0.386839	-0.208732	0.836561	0.955349	-5.48076	peak_146549	Day0vsDay15	chr7	44466302	44467429	1128	*	Intron	7	44392385	44471960	79576	2	23386	ENST00000472246.5	4531	ENSG00000015676
LOC105377604	uncharacterized LOC105377604	-0.0659529	-1.05501	0.923105	0.28204	-0.13896	0.891025	0.98803	-5.55905	peak_124627	Day0vsDay8	chr4	187505042	187505482	441	*	Distal Intergenic	4	187555911	187592927	37017	2	105377604	ENST00000502952.1	87445	NA
CYP4B1	cytochrome P450 family 4 subfamily B member 1	-0.0659515	-0.655842	0.523939	-0.653369	-0.231745	0.818859	0.949566	-5.53856	peak_4963	Day0vsDay15	chr1	46810787	46811612	826	*	Promoter (<=1kb)	1	46811073	46818842	7770	1	1580	ENST00000452782.6	0	ENSG00000142973
LOC105373585	uncharacterized LOC105373585	-0.0659488	-0.406317	0.27442	2.76075	-0.412793	0.685073	0.908026	-5.41462	peak_88983	Day0vsDay15	chr2	120622579	120623611	1033	*	Distal Intergenic	2	120552781	120558119	5339	2	105373585	ENST00000432474.2	-64460	NA
RNF220	ring finger protein 220	-0.0659443	-0.452218	0.320329	2.87449	-0.35414	0.727136	0.896625	-5.64287	peak_4796	Day0vsDay27	chr1	44405531	44407221	1691	*	Promoter (<=1kb)	1	44405255	44651723	246469	1	55182	ENST00000361799.7	276	ENSG00000187147
PARD3B	par-3 family cell polarity regulator beta	-0.0659418	-0.390672	0.258789	2.17518	-0.420915	0.677864	0.905323	-5.42869	peak_92755	Day0vsDay15	chr2	205557422	205558822	1401	*	Intron	2	205482590	205616062	133473	1	117583	ENST00000488622.1	74832	ENSG00000116117
TOM1L2	target of myb1 like 2 membrane trafficking protein	-0.0659406	-0.462652	0.33077	4.91327	-0.355106	0.726804	0.92112	-5.43045	peak_65024	Day0vsDay15	chr17	17935412	17936032	621	*	Intron	17	17846849	17972397	125549	2	146691	ENST00000318094.14	36365	ENSG00000175662
COMMD4	COMM domain containing 4	-0.0659403	-0.521674	0.389793	2.59933	-0.306179	0.763123	0.912292	-5.65488	peak_54527	Day0vsDay27	chr15	75319354	75320115	762	*	Distal Intergenic	15	75336020	75340270	4251	1	54939	ENST00000567195.5	-15905	ENSG00000140365
SPRY4-AS1	SPRY4 antisense RNA 1	-0.0659383	-0.439712	0.307835	3.96508	-0.365737	0.718601	0.918096	-5.43463	peak_131582	Day0vsDay15	chr5	142420609	142421223	615	*	Intron	5	142404218	142530130	125913	1	101926941	ENST00000425963.1	16391	ENSG00000231185
MERTK	MER proto-oncogene, tyrosine kinase	-0.0659381	-0.558933	0.427057	1.73587	-0.277237	0.784163	0.920614	-5.68426	peak_88502	Day0vsDay27	chr2	111968042	111968728	687	*	3' UTR	2	111997370	112003443	6074	1	10461	ENST00000473065.1	-28642	ENSG00000153208
ATPSCKMT	ATP synthase c subunit lysine N-methyltransferase	-0.0659379	-0.453317	0.321441	1.80737	-0.358039	0.724414	0.919946	-5.43685	peak_125903	Day0vsDay15	chr5	10249174	10251173	2000	*	Promoter (<=1kb)	5	10225507	10249888	24382	2	134145	ENST00000511437.6	0	ENSG00000150756
MYRF	myelin regulatory factor	-0.0659378	-0.64605	0.514174	-0.278468	-0.239929	0.813023	0.947751	-5.436	peak_28340	Day0vsDay15	chr11	61769660	61770315	656	*	Exon	11	61766117	61788410	22294	1	745	ENST00000675319.1	3543	ENSG00000124920
CASC6	cancer susceptibility 6	-0.0659357	-0.556675	0.424803	6.60229	-0.278936	0.783454	0.976579	-5.86373	peak_139355	Day0vsDay8	chr6	91737194	91737726	533	*	Distal Intergenic	6	91629915	91690428	60514	2	101929083	ENST00000437768.1	-46766	NA
SZRD1	SUZ RNA binding domain containing 1	-0.0659352	-0.595448	0.463577	6.51709	-0.258875	0.798661	0.978776	-5.86869	peak_1868	Day0vsDay8	chr1	16366880	16368065	1186	*	Promoter (<=1kb)	1	16367088	16395406	28319	1	26099	ENST00000471507.5	0	ENSG00000055070
MYO18B	myosin XVIIIB	-0.065935	-0.647922	0.516052	0.143952	-0.237726	0.814514	0.933558	-5.67795	peak_104238	Day0vsDay27	chr22	25779782	25780367	586	*	Exon	22	25770027	26027766	257740	1	84700	ENST00000418374.6	9755	ENSG00000133454
SPR	sepiapterin reductase	-0.0659333	-0.933482	0.801616	0.0604512	-0.157532	0.87625	0.967208	-5.44037	peak_86099	Day0vsDay15	chr2	72859717	72860206	490	*	Distal Intergenic	2	72887382	72891753	4372	1	6697	ENST00000498749.2	-27176	ENSG00000116096
KCNN3	potassium calcium-activated channel subfamily N member 3	-0.0659311	-0.425813	0.293951	2.64136	-0.380427	0.70787	0.915115	-5.42703	peak_9230	Day0vsDay15	chr1	154869907	154870705	799	*	Promoter (<=1kb)	1	154697455	154870281	172827	2	3782	ENST00000271915.9	0	ENSG00000143603
COL15A1	collagen type XV alpha 1 chain	-0.065927	-0.45352	0.321666	2.50367	-0.358684	0.724053	0.91988	-5.43161	peak_165566	Day0vsDay15	chr9	99015149	99015859	711	*	Exon	9	99038673	99041377	2705	1	1306	ENST00000496686.1	-22814	ENSG00000204291
ZFAT	zinc finger and AT-hook domain containing	-0.065927	-0.526199	0.394345	5.18309	-0.296897	0.769306	0.973615	-5.8627	peak_160768	Day0vsDay8	chr8	134712122	134713931	1810	*	Promoter (<=1kb)	8	134477788	134713031	235244	2	57623	ENST00000377838.8	0	ENSG00000066827
BTN3A1	butyrophilin subfamily 3 member A1	-0.06592	-0.419953	0.288113	3.45804	-0.386357	0.703826	0.91372	-5.43362	peak_136152	Day0vsDay15	chr6	26400663	26401040	378	*	Promoter (1-2kb)	6	26402237	26413246	11010	1	11119	ENST00000476549.6	-1197	ENSG00000026950
LINC02563	long intergenic non-protein coding RNA 2563	-0.0659077	-0.621111	0.489296	1.6592	-0.248169	0.806628	0.979147	-5.75937	peak_68694	Day0vsDay8	chr17	65364458	65364857	400	*	Distal Intergenic	17	65457541	65458408	868	1	105827617	ENST00000579474.1	-92684	ENSG00000263520
LINC01613	long intergenic non-protein coding RNA 1613	-0.0659067	-0.608077	0.476264	2.16394	-0.25508	0.801447	0.978875	-5.71468	peak_166490	Day0vsDay8	chr9	119867702	119868302	601	*	Distal Intergenic	9	119935053	119937832	2780	1	106146149	ENST00000561476.1	-66751	ENSG00000261432
SH3RF3-AS1	SH3RF3 antisense RNA 1	-0.0659014	-0.441561	0.309758	3.07601	-0.36765	0.717361	0.917714	-5.42695	peak_88158	Day0vsDay15	chr2	109108478	109108987	510	*	Distal Intergenic	2	109127327	109128930	1604	2	100287216	ENST00000567491.1	19943	NA
FCGR2A	Fc gamma receptor IIa	-0.0658908	-0.597309	0.465528	3.42168	-0.257007	0.799541	0.943637	-5.4784	peak_9874	Day0vsDay15	chr1	161453336	161455589	2254	*	Intron	1	161505430	161518558	13129	1	2212	ENST00000367972.8	-49841	ENSG00000143226
TNFAIP2	TNF alpha induced protein 2	-0.0658866	-0.642304	0.510531	1.14716	-0.238852	0.813755	0.979969	-5.72569	peak_50514	Day0vsDay8	chr14	103131410	103131944	535	*	Promoter (<=1kb)	14	103131096	103133765	2670	1	7127	ENST00000561156.1	314	ENSG00000185215
LOC105375050	uncharacterized LOC105375050	-0.0658857	-0.43809	0.306319	1.56566	-0.367459	0.717288	0.917714	-5.45907	peak_137415	Day0vsDay15	chr6	40286102	40286626	525	*	Distal Intergenic	6	40271566	40276237	4672	2	105375050	ENST00000444731.1	-9865	NA
ITGA9	integrin subunit alpha 9	-0.0658851	-0.468806	0.337036	2.98038	-0.343187	0.735455	0.900943	-5.63009	peak_109235	Day0vsDay27	chr3	37719296	37720162	867	*	Exon	3	37683876	37732999	49124	1	3680	ENST00000461533.1	35420	ENSG00000144668
LOC124903450	putative HERC2-like protein 3	-0.065879	-0.646209	0.514451	0.83691	-0.235304	0.81613	0.93399	-5.68469	peak_51681	Day0vsDay27	chr15	28616137	28616422	286	*	Intron	15	28633123	28641565	8443	1	124903450	ENST00000524476.5	-16701	NA
LOC105371818	uncharacterized LOC105371818	-0.0658739	-0.449513	0.317765	3.21205	-0.365244	0.719725	0.918411	-5.42648	peak_67835	Day0vsDay15	chr17	50161212	50162141	930	*	Promoter (<=1kb)	17	50158333	50161276	2944	2	105371818	ENST00000523083.1	0	NA
LINC02119	long intergenic non-protein coding RNA 2119	-0.0658647	-0.776324	0.644595	-0.0949859	-0.192163	0.849361	0.959411	-5.50861	peak_127174	Day0vsDay15	chr5	38084423	38084788	366	*	Intron	5	38025720	38152743	127024	1	101929745	ENST00000671526.1	58703	ENSG00000248461
TSPAN14-AS1	TSPAN14 antisense RNA 1	-0.0658556	-0.516766	0.385054	4.70294	-0.305773	0.763335	0.972677	-5.85128	peak_20261	Day0vsDay8	chr10	80535517	80536660	1144	*	Promoter (<=1kb)	10	80529592	80536026	6435	2	101929574	ENST00000417559.2	0	ENSG00000226659
MIR4739	microRNA 4739	-0.0658555	-0.531008	0.399297	4.1649	-0.296051	0.770563	0.915213	-5.63692	peak_70064	Day0vsDay27	chr17	79680197	79681651	1455	*	Distal Intergenic	17	79707176	79707249	74	2	100616170	ENST00000577633.1	25598	ENSG00000266665
PERPP2	PERP pseudogene 2	-0.0658545	-0.406717	0.275008	2.54927	-0.400463	0.692643	0.910447	-5.4343	peak_55689	Day0vsDay15	chr15	90305978	90307193	1216	*	Intron	15	90275129	90275716	588	1	124903553	ENST00000579581.1	30849	NA
SYNJ2	synaptojanin 2	-0.0658529	-0.496757	0.365052	3.39549	-0.316775	0.754374	0.930409	-5.44451	peak_142226	Day0vsDay15	chr6	157980957	157982476	1520	*	Promoter (<=1kb)	6	157981863	158099176	117314	1	8871	ENST00000355585.9	0	ENSG00000078269
FAM246A	family with sequence similarity 246 member A	-0.0658485	-0.455563	0.323866	5.58222	-0.351853	0.729026	0.921686	-5.43026	peak_103651	Day0vsDay15	chr22	21370733	21371328	596	*	Exon	22	21360601	21361299	699	2	117134598	ENST00000652479.1	-9434	ENSG00000286102
UCP2	uncoupling protein 2	-0.0658398	-0.60924	0.47756	5.24144	-0.253269	0.802984	0.978875	-5.87173	peak_29786	Day0vsDay8	chr11	73979800	73980776	977	*	Promoter (<=1kb)	11	73978281	73980938	2658	2	7351	ENST00000539764.1	162	ENSG00000175567
PTPRC	protein tyrosine phosphatase receptor type C	-0.065839	-0.585798	0.454121	1.70194	-0.262465	0.795384	0.942226	-5.45383	peak_11598	Day0vsDay15	chr1	198649317	198650439	1123	*	Intron	1	198639288	198703346	64059	1	5788	ENST00000427110.6	10029	ENSG00000081237
PDGFRA	platelet derived growth factor receptor alpha	-0.0658376	-0.705011	0.573336	0.838758	-0.213507	0.83288	0.940405	-5.68863	peak_120329	Day0vsDay27	chr4	54217495	54218287	793	*	Intron	4	54229280	54265353	36074	1	5156	ENST00000508170.5	-10993	ENSG00000134853
LMTK3	lemur tyrosine kinase 3	-0.065836	-0.637957	0.506285	2.99405	-0.240909	0.81228	0.93251	-5.66699	peak_80297	Day0vsDay27	chr19	48513399	48514189	791	*	Promoter (<=1kb)	19	48485773	48513935	28163	2	114783	ENST00000650440.1	0	ENSG00000142235
HCG25	HLA complex group 25	-0.0658346	-0.478607	0.346938	2.56374	-0.343997	0.734917	0.969541	-5.81428	peak_136765	Day0vsDay8	chr6	33248299	33249895	1597	*	Promoter (<=1kb)	6	33249534	33252465	2932	1	414765	ENST00000666260.1	0	ENSG00000232940
FLJ42393	uncharacterized LOC401105	-0.0658305	-0.517376	0.385715	1.71863	-0.306736	0.762524	0.932535	-5.45951	peak_116826	Day0vsDay15	chr3	188187105	188187418	314	*	Intron	3	188178543	188180812	2270	1	401105	ENST00000623801.1	8562	ENSG00000279891
ENY2	ENY2 transcription and export complex 2 subunit	-0.0658292	-0.555998	0.42434	5.32919	-0.280611	0.782274	0.938301	-5.44855	peak_159531	Day0vsDay15	chr8	109333514	109334792	1279	*	Promoter (<=1kb)	8	109334324	109343624	9301	1	56943	ENST00000522766.5	0	ENSG00000120533
PRSS36	serine protease 36	-0.0658275	-0.485711	0.354056	4.93475	-0.325812	0.748325	0.928013	-5.43993	peak_59392	Day0vsDay15	chr16	31149788	31150842	1055	*	Promoter (<=1kb)	16	31138926	31150066	11141	2	146547	ENST00000268281.9	0	ENSG00000178226
LOC105371899	uncharacterized LOC105371899	-0.0658259	-0.727395	0.595743	2.34894	-0.211981	0.834468	0.982306	-5.79704	peak_69652	Day0vsDay8	chr17	77011258	77011649	392	*	Distal Intergenic	17	76950474	76969156	18683	2	105371899	ENST00000564292.5	-42102	ENSG00000267568
PAPPA2	pappalysin 2	-0.0658204	-1.53426	1.40262	0.0540361	-0.0929098	0.926809	0.992881	-5.53859	peak_10621	Day0vsDay8	chr1	176424859	176426488	1630	*	Intron	1	176463171	176691204	228034	1	60676	ENST00000367661.7	-36683	ENSG00000116183
LINC02725	long intergenic non-protein coding RNA 2725	-0.0658156	-0.40516	0.273529	2.05221	-0.402018	0.691515	0.880198	-5.63105	peak_32847	Day0vsDay27	chr11	128031401	128032041	641	*	Distal Intergenic	11	128095758	128183552	87795	1	105369563	ENST00000670942.1	-63717	ENSG00000273415
IGLL1	immunoglobulin lambda like polypeptide 1	-0.0658132	-0.561317	0.42969	0.509821	-0.275311	0.785624	0.93936	-5.49648	peak_103977	Day0vsDay15	chr22	23574347	23575425	1079	*	Exon	22	23573125	23580239	7115	2	3543	ENST00000249053.3	4814	ENSG00000128322
TIMM22	translocase of inner mitochondrial membrane 22	-0.0658069	-0.578255	0.446641	2.59725	-0.266182	0.792556	0.941253	-5.46096	peak_63399	Day0vsDay15	chr17	988455	988966	512	*	Distal Intergenic	17	997129	1003671	6543	1	29928	ENST00000327158.5	-8163	ENSG00000177370
CLEC18A	C-type lectin domain family 18 member A	-0.0658059	-0.491371	0.359759	2.98783	-0.323257	0.750144	0.970434	-5.81128	peak_61253	Day0vsDay8	chr16	69953836	69954399	564	*	Promoter (2-3kb)	16	69951741	69959549	7809	1	348174	ENST00000561889.1	2095	ENSG00000157322
SAMD13	sterile alpha motif domain containing 13	-0.0658058	-0.444833	0.313222	3.04227	-0.359874	0.722342	0.919107	-5.44838	peak_6512	Day0vsDay15	chr1	84298212	84299475	1264	*	Promoter (<=1kb)	1	84298366	84350798	52433	1	148418	ENST00000370673.7	0	ENSG00000203943
KALRN	kalirin RhoGEF kinase	-0.0658012	-0.696103	0.564501	-0.217149	-0.216393	0.830658	0.939449	-5.74253	peak_113376	Day0vsDay27	chr3	124219560	124219964	405	*	Intron	3	124227990	124721189	493200	1	8997	ENST00000354186.8	-8026	ENSG00000160145
FCMR	Fc mu receptor	-0.0657972	-0.519713	0.388119	1.78527	-0.304274	0.764565	0.912835	-5.66381	peak_12441	Day0vsDay27	chr1	206912491	206912980	490	*	Promoter (2-3kb)	1	206904525	206909945	5421	2	9214	ENST00000474041.5	-2546	ENSG00000162894
HELZ	helicase with zinc finger	-0.0657967	-0.480532	0.348939	4.47468	-0.343991	0.735051	0.900724	-5.62358	peak_68798	Day0vsDay27	chr17	67137752	67138778	1027	*	Exon	17	67176321	67188361	12041	2	9931	ENST00000578938.1	49583	ENSG00000198265
STON1	stonin 1	-0.0657965	-0.41027	0.278677	1.51691	-0.404926	0.690453	0.909893	-5.42913	peak_84896	Day0vsDay15	chr2	48540536	48541072	537	*	Intron	2	48530186	48598513	68328	1	11037	ENST00000406226.1	10350	ENSG00000243244
WNT7A	Wnt family member 7A	-0.0657959	-0.493957	0.362365	4.62196	-0.323132	0.750488	0.928604	-5.43638	peak_108056	Day0vsDay15	chr3	13890762	13891058	297	*	Distal Intergenic	3	13816258	13880071	63814	2	7476	ENST00000285018.5	-10691	ENSG00000154764
PRKCE	protein kinase C epsilon	-0.0657934	-0.784275	0.652688	-0.57452	-0.189812	0.851181	0.947342	-5.75918	peak_84673	Day0vsDay27	chr2	46005425	46006079	655	*	Intron	2	46000902	46010964	10063	1	5581	ENST00000394874.1	4523	ENSG00000171132
ARHGAP40	Rho GTPase activating protein 40	-0.065793	-0.491708	0.360122	2.28605	-0.320544	0.75217	0.907971	-5.64643	peak_98110	Day0vsDay27	chr20	38658518	38659331	814	*	Distal Intergenic	20	38647063	38651035	3973	1	343578	ENST00000414158.1	11455	ENSG00000124143
TPO	thyroid peroxidase	-0.0657853	-0.651169	0.519598	1.60597	-0.233729	0.81781	0.934514	-5.65351	peak_81609	Day0vsDay27	chr2	1528841	1529084	244	*	Intron	2	1513433	1542529	29097	1	7173	ENST00000479902.1	15408	ENSG00000115705
LOC124900244	small nucleolar RNA SNORA48	-0.0657852	-0.40951	0.27794	2.70696	-0.396711	0.695369	0.881807	-5.6409	peak_150095	Day0vsDay27	chr7	102156601	102157452	852	*	Intron	7	102194076	102194164	89	2	124900244	ENST00000517015.1	36712	NA
UBE2L3	ubiquitin conjugating enzyme E2 L3	-0.065785	-0.547582	0.416012	2.18754	-0.288946	0.77596	0.936538	-5.46871	peak_103693	Day0vsDay15	chr22	21567424	21568477	1054	*	Promoter (<=1kb)	22	21567547	21624034	56488	1	7332	ENST00000545681.2	0	ENSG00000185651
COL20A1	collagen type XX alpha 1 chain	-0.0657825	-0.57261	0.441045	2.37093	-0.273977	0.787172	0.93989	-5.45551	peak_100421	Day0vsDay15	chr20	63306481	63307204	724	*	Intron	20	63295040	63334851	39812	1	57642	ENST00000422202.5	11441	ENSG00000101203
MGAT5B	alpha-1,6-mannosylglycoprotein 6-beta-N-acetylglucosaminyltransferase B	-0.0657816	-0.409616	0.278053	4.06899	-0.397213	0.695829	0.911782	-5.42184	peak_69643	Day0vsDay15	chr17	76925727	76926522	796	*	Promoter (1-2kb)	17	76923850	76925020	1171	1	146664	ENST00000563627.1	1877	ENSG00000167889
LIMCH1	LIM and calponin homology domains 1	-0.0657798	-0.597974	0.466414	6.54087	-0.256713	0.800301	0.978875	-5.86922	peak_119946	Day0vsDay8	chr4	41433794	41434526	733	*	Intron	4	41418739	41598948	180210	1	22998	ENST00000515847.1	15055	ENSG00000064042
COMMD1	copper metabolism domain containing 1	-0.065778	-0.634738	0.503182	-0.127136	-0.239638	0.81281	0.947751	-5.46445	peak_85387	Day0vsDay15	chr2	61917730	61918172	443	*	Intron	2	61905758	62000847	95090	1	150684	ENST00000455659.1	11972	ENSG00000173163
TRPA1	transient receptor potential cation channel subfamily A member 1	-0.0657772	-0.460743	0.329189	2.52706	-0.345915	0.733226	0.922929	-5.43532	peak_158089	Day0vsDay15	chr8	72102669	72103122	454	*	Intron	8	72021250	72075584	54335	2	8989	ENST00000262209.5	-27085	ENSG00000104321
RNF220	ring finger protein 220	-0.0657639	-0.499709	0.368181	1.44588	-0.319515	0.753042	0.908417	-5.63238	peak_4795	Day0vsDay27	chr1	44404855	44405519	665	*	Promoter (<=1kb)	1	44405194	44651723	246530	1	55182	ENST00000355387.6	0	ENSG00000187147
LINC01854	long intergenic non-protein coding RNA 1854	-0.0657583	-0.419036	0.28752	4.14914	-0.38732	0.702999	0.913256	-5.42501	peak_89594	Day0vsDay15	chr2	128875975	128876740	766	*	Distal Intergenic	2	129242173	129273848	31676	2	151121	ENST00000375987.3	397108	ENSG00000204460
GNA13	G protein subunit alpha 13	-0.0657572	-0.399795	0.268281	3.91743	-0.408042	0.687152	0.908782	-5.42257	peak_68671	Day0vsDay15	chr17	65062183	65062904	722	*	Distal Intergenic	17	65009289	65056740	47452	2	10672	ENST00000439174.7	-5443	ENSG00000120063
SS18	SS18 subunit of BAF chromatin remodeling complex	-0.0657557	-0.64901	0.517498	0.0347431	-0.233686	0.81737	0.934397	-5.74398	peak_71971	Day0vsDay27	chr18	25742111	25742950	840	*	Distal Intergenic	18	26023613	26035065	11453	2	6760	ENST00000582092.1	292115	ENSG00000141380
IL17RC	interleukin 17 receptor C	-0.0657532	-0.562668	0.431162	5.86249	-0.274911	0.786717	0.939688	-5.45118	peak_107580	Day0vsDay15	chr3	9920335	9920753	419	*	Promoter (<=1kb)	3	9920394	9924268	3875	1	84818	ENST00000478206.1	0	ENSG00000163702
CTNNA3	catenin alpha 3	-0.0657514	-0.596008	0.464505	0.379435	-0.257822	0.799048	0.943433	-5.47619	peak_19020	Day0vsDay15	chr10	65995414	65996920	1507	*	Intron	10	65919951	66079103	159153	2	29119	ENST00000373735.2	82183	ENSG00000183230
LINC01871	long intergenic non-protein coding RNA 1871	-0.065751	-1.06469	0.933192	-0.495037	-0.136433	0.892709	0.988208	-5.60526	peak_82170	Day0vsDay8	chr2	7766375	7766718	344	*	Distal Intergenic	2	7725798	7730721	4924	1	101929531	ENST00000417930.2	40577	NA
ARPP21	cAMP regulated phosphoprotein 21	-0.0657404	-0.439952	0.308471	2.30074	-0.364143	0.719196	0.918375	-5.44139	peak_109110	Day0vsDay15	chr3	35178684	35179201	518	*	Distal Intergenic	3	35638945	35687789	48845	1	10777	ENST00000450234.5	-459744	ENSG00000172995
TCTN1	tectonic family member 1	-0.0657386	-0.451038	0.319561	2.78816	-0.354455	0.72684	0.896435	-5.65052	peak_39000	Day0vsDay27	chr12	110661215	110662148	934	*	5' UTR	12	110647293	110649126	1834	1	79600	ENST00000481093.1	13922	ENSG00000204852
OBSCN	obscurin, cytoskeletal calmodulin and titin-interacting RhoGEF	-0.0657344	-0.537561	0.406092	1.66156	-0.290709	0.774422	0.916587	-5.6457	peak_13674	Day0vsDay27	chr1	228377942	228379225	1284	*	3' UTR	1	228374918	228378822	3905	1	84033	ENST00000664862.1	3024	ENSG00000154358
COX4I1	cytochrome c oxidase subunit 4I1	-0.0657297	-0.848155	0.716695	0.203899	-0.174766	0.863198	0.985171	-5.55091	peak_62466	Day0vsDay8	chr16	85810219	85811000	782	*	Distal Intergenic	16	85805069	85807031	1963	1	1327	ENST00000562929.1	5150	ENSG00000131143
TMEM38B	transmembrane protein 38B	-0.0657156	-0.425224	0.293793	1.6517	-0.378893	0.708367	0.915203	-5.42372	peak_165812	Day0vsDay15	chr9	105799748	105800346	599	*	Distal Intergenic	9	105721687	105749282	27596	1	55151	ENST00000451560.1	78061	ENSG00000095209
ALDH1B1	aldehyde dehydrogenase 1 family member B1	-0.065709	-0.410435	0.279017	2.45269	-0.395102	0.696539	0.911944	-5.45232	peak_163492	Day0vsDay15	chr9	38392285	38393518	1234	*	Promoter (<=1kb)	9	38392702	38398661	5960	1	219	ENST00000377698.4	0	ENSG00000137124
PCDH7	protocadherin 7	-0.0657061	-1.3638	1.23239	-1.03569	-0.104919	0.917382	0.991231	-5.63674	peak_119485	Day0vsDay8	chr4	30406319	30407684	1366	*	Distal Intergenic	4	30720369	31146800	426432	1	5099	ENST00000621961.2	-312685	ENSG00000169851
LOC124904942	uncharacterized LOC124904942	-0.0657057	-0.521607	0.390196	1.00644	-0.301608	0.766213	0.913563	-5.63812	peak_99851	Day0vsDay27	chr20	58761986	58762670	685	*	Intron	20	58717364	58719231	1868	1	124904942	ENST00000532531.1	44622	ENSG00000215440
PDCD6P1	PDCD6 pseudogene 1	-0.0657025	-0.678264	0.546859	0.290463	-0.222326	0.826093	0.937739	-5.72034	peak_125106	Day0vsDay27	chr5	1641421	1642054	634	*	Exon	5	1628512	1634014	5503	2	728613	ENST00000690916.2	-7407	NA
RND1	Rho family GTPase 1	-0.0656987	-0.562483	0.431085	1.3034	-0.276624	0.78508	0.939217	-5.45223	peak_35868	Day0vsDay15	chr12	48865239	48866353	1115	*	Promoter (<=1kb)	12	48857145	48865870	8726	2	27289	ENST00000309739.6	0	ENSG00000172602
LRRC57	leucine rich repeat containing 57	-0.0656977	-0.55244	0.421044	5.80236	-0.279775	0.782241	0.976327	-5.86672	peak_52500	Day0vsDay8	chr15	42548028	42549439	1412	*	Promoter (<=1kb)	15	42497395	42548786	51392	2	255252	ENST00000650210.1	0	ENSG00000180979
LOC112268176	uncharacterized LOC112268176	-0.0656954	-0.531897	0.400506	4.4423	-0.29967	0.767912	0.973339	-5.85751	peak_58651	Day0vsDay8	chr16	22948401	22949078	678	*	Distal Intergenic	16	23017723	23024365	6643	1	112268176	ENST00000669554.1	-68645	ENSG00000261090
FGF1	fibroblast growth factor 1	-0.0656929	-0.525273	0.393887	3.38157	-0.300928	0.766876	0.973064	-5.814	peak_131605	Day0vsDay8	chr5	142685648	142686454	807	*	Promoter (<=1kb)	5	142592178	142686090	93913	2	2246	ENST00000337706.7	0	ENSG00000113578
OSBPL5	oxysterol binding protein like 5	-0.0656848	-0.904549	0.773179	0.0737387	-0.162304	0.872534	0.96611	-5.43452	peak_25314	Day0vsDay15	chr11	3170594	3171452	859	*	Distal Intergenic	11	3093385	3166739	73355	2	114879	ENST00000534491.5	-3855	ENSG00000021762
LOC124900255	uncharacterized LOC124900255	-0.0656834	-0.45373	0.322363	2.74483	-0.351134	0.729329	0.921818	-5.44189	peak_160864	Day0vsDay15	chr8	136482703	136483496	794	*	Intron	8	136489428	136731955	242528	1	124900255	ENST00000660691.1	-5932	NA
ANKRD11	ankyrin repeat domain containing 11	-0.0656827	-0.503742	0.372376	3.45197	-0.317359	0.754821	0.971218	-5.8218	peak_63064	Day0vsDay8	chr16	89267956	89269003	1048	*	3' UTR	16	89274735	89275118	384	2	29123	ENST00000645666.1	6115	ENSG00000167522
TKT	transketolase	-0.0656777	-0.477706	0.346351	5.45891	-0.331986	0.743715	0.926865	-5.43591	peak_110668	Day0vsDay15	chr3	53217936	53218437	502	*	Distal Intergenic	3	53228681	53229437	757	2	7086	ENST00000460243.1	11000	ENSG00000163931
CDC42	cell division cycle 42	-0.0656752	-0.57166	0.44031	5.9418	-0.271004	0.78962	0.977361	-5.86623	peak_2495	Day0vsDay8	chr1	22039378	22040444	1067	*	Intron	1	22052627	22092923	40297	1	998	ENST00000400259.5	-12183	ENSG00000070831
SBSPON	somatomedin B and thrombospondin type 1 domain containing	-0.0656732	-0.668968	0.537622	0.46619	-0.22564	0.823546	0.951202	-5.50836	peak_158127	Day0vsDay15	chr8	73166977	73167849	873	*	Distal Intergenic	8	73066532	73124088	57557	2	157869	ENST00000519697.1	-42889	ENSG00000164764
LOC101927823	uncharacterized LOC101927823	-0.0656633	-0.481207	0.349881	3.55127	-0.331894	0.743788	0.904678	-5.62753	peak_164802	Day0vsDay27	chr9	89771345	89771873	529	*	Distal Intergenic	9	89799695	89821753	22059	1	101927823	ENST00000421297.1	-27822	NA
FBLN1	fibulin 1	-0.0656628	-0.499268	0.367942	1.40708	-0.314186	0.756701	0.931042	-5.46933	peak_106355	Day0vsDay15	chr22	45475153	45475694	542	*	Distal Intergenic	22	45502238	45531324	29087	1	2192	ENST00000411478.5	-26544	ENSG00000077942
CHD4	chromodomain helicase DNA binding protein 4	-0.065661	-0.549745	0.418423	2.87919	-0.282409	0.780673	0.975794	-5.84877	peak_34172	Day0vsDay8	chr12	6612946	6614544	1599	*	Exon	12	6570184	6608430	38247	2	1108	ENST00000643335.1	-4516	ENSG00000111642
ARHGDIG	Rho GDP dissociation inhibitor gamma	-0.0656596	-0.636379	0.505059	1.41691	-0.240763	0.812284	0.979952	-5.7192	peak_56529	Day0vsDay8	chr16	278832	279280	449	*	Promoter (1-2kb)	16	280450	282688	2239	1	398	ENST00000447871.5	-1170	ENSG00000242173
UPP1	uridine phosphorylase 1	-0.0656527	-0.623282	0.491976	-0.00471063	-0.24908	0.805961	0.93011	-5.65062	peak_146960	Day0vsDay27	chr7	48088546	48089766	1221	*	Promoter (<=1kb)	7	48088628	48103407	14780	1	7378	ENST00000416681.5	0	ENSG00000183696
TBC1D22A	TBC1 domain family member 22A	-0.0656522	-0.459277	0.327973	3.548	-0.352661	0.728464	0.921595	-5.4404	peak_106545	Day0vsDay15	chr22	46798345	46799083	739	*	Intron	22	46773927	47174092	400166	1	25771	ENST00000406733.1	24418	ENSG00000054611
LOC124900305	U8 small nucleolar RNA	-0.0656474	-0.451744	0.320449	4.14845	-0.364549	0.720151	0.893363	-5.61956	peak_32526	Day0vsDay27	chr11	123300876	123302479	1604	*	Promoter (<=1kb)	11	123301390	123301523	134	1	124900305	ENST00000363626.1	0	ENSG00000200496
SLC9A5	solute carrier family 9 member A5	-0.0656468	-1.11186	0.980571	-0.377688	-0.130062	0.897689	0.988416	-5.51158	peak_61003	Day0vsDay8	chr16	67255233	67256597	1365	*	Promoter (2-3kb)	16	67252809	67270980	18172	1	6553	ENST00000566626.1	2424	ENSG00000135740
FIG4	FIG4 phosphoinositide 5-phosphatase	-0.0656462	-0.675092	0.5438	2.1586	-0.225234	0.824135	0.981645	-5.85991	peak_139993	Day0vsDay8	chr6	109704976	109705880	905	*	Intron	6	109701569	109738473	36905	1	9896	ENST00000675002.1	3407	ENSG00000112367
GNRH2	gonadotropin releasing hormone 2	-0.065642	-0.562334	0.43105	5.66337	-0.275536	0.786017	0.976917	-5.86497	peak_95814	Day0vsDay8	chr20	3036708	3037468	761	*	Exon	20	3043622	3045747	2126	1	2797	ENST00000245983.6	-6154	ENSG00000125787
ULK4	unc-51 like kinase 4	-0.0656411	-0.589311	0.458029	6.99362	-0.26024	0.797578	0.978469	-5.86807	peak_109514	Day0vsDay8	chr3	41288739	41289058	320	*	Intron	3	41246599	41278151	31553	2	54986	ENST00000489118.1	-10588	ENSG00000168038
SSC5D	scavenger receptor cysteine rich family member with 5 domains	-0.0656363	-0.542132	0.41086	0.851072	-0.286398	0.77744	0.918067	-5.65939	peak_81188	Day0vsDay27	chr19	55486991	55487486	496	*	Promoter (<=1kb)	19	55488404	55489572	1169	1	284297	ENST00000594321.5	-918	ENSG00000179954
DENND6A-DT	DENND6A divergent transcript	-0.0656314	-0.72174	0.590477	-0.621159	-0.209126	0.836733	0.955349	-5.44193	peak_110965	Day0vsDay15	chr3	57720309	57720671	363	*	Distal Intergenic	3	57693205	57696596	3392	1	101929159	ENST00000465933.1	27104	ENSG00000241933
ORAI1	ORAI calcium release-activated calcium modulator 1	-0.065628	-0.499672	0.368416	3.96835	-0.315126	0.756184	0.909858	-5.63942	peak_39950	Day0vsDay27	chr12	121614724	121615596	873	*	Distal Intergenic	12	121626509	121643218	16710	1	84876	ENST00000698901.1	-10913	ENSG00000276045
IFI35	interferon induced protein 35	-0.0656245	-0.483513	0.352264	1.29277	-0.326143	0.747774	0.927926	-5.47089	peak_67019	Day0vsDay15	chr17	43006456	43007447	992	*	Promoter (<=1kb)	17	43006740	43014456	7717	1	3430	ENST00000438323.2	0	ENSG00000068079
NSMCE2	NSE2 (MMS21) homolog, SMC5-SMC6 complex SUMO ligase	-0.0656183	-0.445769	0.314532	2.93946	-0.367719	0.717412	0.917714	-5.42908	peak_160139	Day0vsDay15	chr8	125091170	125092350	1181	*	Promoter (<=1kb)	8	125091679	125182256	90578	1	286053	ENST00000523741.5	0	ENSG00000156831
KANSL1	KAT8 regulatory NSL complex subunit 1	-0.0656171	-0.471	0.339766	4.01254	-0.337902	0.739268	0.925114	-5.4396	peak_67376	Day0vsDay15	chr17	46192566	46194416	1851	*	Promoter (<=1kb)	17	46029916	46193429	163514	2	284058	ENST00000432791.7	0	ENSG00000120071
BCKDHA	branched chain keto acid dehydrogenase E1 subunit alpha	-0.0656034	-0.459709	0.328502	5.19978	-0.354615	0.727084	0.9213	-5.42973	peak_79449	Day0vsDay15	chr19	41421129	41421967	839	*	Promoter (1-2kb)	19	41423109	41425002	1894	1	593	ENST00000544905.1	-1142	ENSG00000248098
LOC105371090	uncharacterized LOC105371090	-0.0655873	-0.603404	0.47223	-0.240656	-0.253197	0.802577	0.928617	-5.67072	peak_57873	Day0vsDay27	chr16	12753194	12753715	522	*	Exon	16	12759282	12761162	1881	1	105371090	ENST00000569407.1	-5567	ENSG00000260378
SENP6	SUMO specific peptidase 6	-0.0655859	-1.03006	0.898889	0.167317	-0.14175	0.888779	0.987498	-5.58521	peak_138854	Day0vsDay8	chr6	75601515	75603041	1527	*	Promoter (<=1kb)	6	75601880	75718281	116402	1	26054	ENST00000447266.7	0	ENSG00000112701
LOC107984365	cytochrome c oxidase subunit NDUFA4-like	-0.0655846	-0.715316	0.584147	-0.182442	-0.209231	0.836176	0.955202	-5.48833	peak_28064	Day0vsDay15	chr11	57920363	57921338	976	*	Distal Intergenic	11	57870322	57870571	250	2	107984365	ENST00000530974.1	-49792	ENSG00000255266
TUBBP5	tubulin beta pseudogene 5	-0.0655846	-0.54133	0.410161	1.19064	-0.287183	0.777068	0.936851	-5.46759	peak_168757	Day0vsDay15	chr9	138137636	138139229	1594	*	Exon	9	138150075	138174700	24626	1	643224	ENST00000635438.1	-10846	NA
LOC105377067	uncharacterized LOC105377067	-0.06558	-0.575752	0.444592	4.39487	-0.269234	0.790812	0.941011	-5.45343	peak_109930	Day0vsDay15	chr3	46109036	46109890	855	*	Distal Intergenic	3	46130890	46190381	59492	1	105377067	ENST00000684109.1	-21000	NA
WDR82	WD repeat domain 82	-0.0655799	-0.3879	0.256741	2.60629	-0.421735	0.677274	0.905007	-5.42196	peak_110547	Day0vsDay15	chr3	52262415	52262778	364	*	Intron	3	52254960	52268138	13179	2	80335	ENST00000487402.1	5360	ENSG00000164091
CAHM	colon adenocarcinoma hypermethylated	-0.065579	-0.561772	0.430614	3.19157	-0.281551	0.781601	0.976116	-5.83414	peak_142705	Day0vsDay8	chr6	163405537	163406605	1069	*	Distal Intergenic	6	163413061	163413960	900	2	100526820	ENST00000604200.2	7355	ENSG00000270419
FIGN	fidgetin, microtubule severing factor	-0.0655781	-0.550756	0.4196	1.10212	-0.280165	0.781945	0.919997	-5.69202	peak_91076	Day0vsDay27	chr2	163830291	163830874	584	*	Intron	2	163593396	163736012	142617	2	55137	ENST00000409634.5	-94279	ENSG00000182263
ACTR3B	actin related protein 3B	-0.0655733	-0.750633	0.619487	-0.246842	-0.198406	0.844533	0.944822	-5.6785	peak_153035	Day0vsDay27	chr7	152909982	152910638	657	*	Distal Intergenic	7	152810742	152855371	44630	1	57180	ENST00000479402.1	99240	ENSG00000133627
MLH3	mutL homolog 3	-0.0655705	-0.527977	0.396836	2.82497	-0.294053	0.771878	0.915717	-5.65707	peak_48509	Day0vsDay27	chr14	75050840	75051897	1058	*	Promoter (<=1kb)	14	75013769	75051532	37764	2	27030	ENST00000380968.6	0	ENSG00000119684
EVA1C	eva-1 homolog C	-0.0655636	-0.53092	0.399792	2.46134	-0.300099	0.767532	0.913984	-5.65639	peak_101514	Day0vsDay27	chr21	32458903	32459437	535	*	Intron	21	32452185	32515389	63205	1	59271	ENST00000464037.5	6718	ENSG00000166979
RPH3AL	rabphilin 3A like (without C2 domains)	-0.065561	-0.413534	0.282412	3.23353	-0.403323	0.69199	0.880372	-5.62545	peak_63317	Day0vsDay27	chr17	284273	284717	445	*	Intron	17	219697	306681	86985	2	9501	ENST00000570954.1	21964	ENSG00000181031
SLITRK1	SLIT and NTRK like family member 1	-0.0655609	-0.58451	0.453388	1.57851	-0.262485	0.79596	0.942408	-5.46719	peak_44095	Day0vsDay15	chr13	83038575	83039358	784	*	Intron	13	83877205	83882393	5189	2	114798	ENST00000377084.3	843035	ENSG00000178235
FBXL2	F-box and leucine rich repeat protein 2	-0.0655563	-0.552869	0.421757	-0.256848	-0.28009	0.782294	0.938301	-5.47594	peak_109046	Day0vsDay15	chr3	33372629	33373557	929	*	Promoter (<=1kb)	3	33372988	33375366	2379	1	25827	ENST00000460186.5	0	ENSG00000153558
SERP1	stress associated endoplasmic reticulum protein 1	-0.0655495	-0.607659	0.47656	2.00995	-0.251988	0.804334	0.929259	-5.68187	peak_115205	Day0vsDay27	chr3	150538457	150539130	674	*	Distal Intergenic	3	150541998	150546496	4499	2	27230	ENST00000239944.7	7366	ENSG00000120742
ANGEL2	angel homolog 2	-0.0655495	-0.631351	0.500252	1.78131	-0.24183	0.811424	0.979952	-5.75497	peak_12868	Day0vsDay8	chr1	213008459	213009320	862	*	Promoter (2-3kb)	1	213005125	213011463	6339	2	90806	ENST00000476904.5	2143	ENSG00000174606
ARF1	ARF GTPase 1	-0.0655388	-0.557763	0.426685	3.56081	-0.277733	0.784291	0.976607	-5.80996	peak_13637	Day0vsDay8	chr1	228088620	228090423	1804	*	Promoter (<=1kb)	1	228090488	228097452	6965	1	375	ENST00000490705.2	-65	ENSG00000143761
CUBN	cubilin	-0.0655381	-0.492994	0.361918	2.21034	-0.332941	0.743179	0.904399	-5.64783	peak_16369	Day0vsDay27	chr10	16891196	16892250	1055	*	Intron	10	16900827	16907746	6920	2	8029	ENST00000649933.1	15496	ENSG00000107611
PEG3	paternally expressed 3	-0.0655355	-0.628225	0.497154	0.73175	-0.242504	0.810751	0.932005	-5.67903	peak_81287	Day0vsDay27	chr19	56837584	56839712	2129	*	Promoter (<=1kb)	19	56810187	56837818	27632	2	5178	ENST00000649428.1	0	ENSG00000198300
LINC00689	long intergenic non-protein coding RNA 689	-0.0655346	-0.726608	0.595539	-0.254336	-0.206137	0.838764	0.95605	-5.45376	peak_153856	Day0vsDay15	chr7	158999356	158999879	524	*	Distal Intergenic	7	159008354	159022680	14327	1	154822	ENST00000447563.5	-8475	ENSG00000231419
ELL2	elongation factor for RNA polymerase II 2	-0.0655341	-0.769542	0.638473	0.985964	-0.194732	0.847703	0.983541	-5.71794	peak_129262	Day0vsDay8	chr5	95928790	95929290	501	*	Intron	5	95913326	95943013	29688	2	22936	ENST00000508694.1	13723	ENSG00000118985
TMEM70	transmembrane protein 70	-0.0655243	-0.523145	0.392096	1.78249	-0.296793	0.769384	0.973615	-5.82377	peak_158157	Day0vsDay8	chr8	73971712	73972809	1098	*	Promoter (<=1kb)	8	73972437	73979134	6698	1	54968	ENST00000520167.5	0	ENSG00000175606
TFDP2	transcription factor Dp-2	-0.0655131	-1.21038	1.07935	-0.349412	-0.118613	0.906649	0.989698	-5.55129	peak_114930	Day0vsDay8	chr3	142126237	142126500	264	*	Promoter (<=1kb)	3	141995071	142126370	131300	2	7029	ENST00000467634.1	0	ENSG00000114126
LIPA	lipase A, lysosomal acid type	-0.0655121	-0.726014	0.59499	-0.203435	-0.205591	0.838984	0.95615	-5.50677	peak_20753	Day0vsDay15	chr10	89264415	89265381	967	*	Intron	10	89213575	89252039	38465	2	3988	ENST00000456827.5	-12376	ENSG00000107798
LOC102723446	uncharacterized LOC102723446	-0.0655106	-0.481288	0.350267	1.94318	-0.32863	0.746095	0.905641	-5.65184	peak_146766	Day0vsDay27	chr7	46132046	46132648	603	*	Distal Intergenic	7	45969657	45980191	10535	1	102723446	ENST00000416708.1	162389	ENSG00000237471
CTCFL	CCCTC-binding factor like	-0.0655079	-0.572227	0.441211	3.99788	-0.27287	0.788047	0.922395	-5.6449	peak_99710	Day0vsDay27	chr20	57471187	57472021	835	*	Distal Intergenic	20	57499554	57524257	24704	2	140690	ENST00000608440.5	52236	ENSG00000124092
LINC02324	long intergenic non-protein coding RNA 2324	-0.0655017	-0.534324	0.403321	0.0925232	-0.294178	0.772034	0.915764	-5.63791	peak_47818	Day0vsDay27	chr14	65170512	65171329	818	*	Distal Intergenic	14	65197254	65222257	25004	2	100128233	ENST00000654548.1	50928	ENSG00000255002
SPOCK2	SPARC (osteonectin), cwcv and kazal like domains proteoglycan 2	-0.0655016	-0.497453	0.36645	1.8753	-0.31824	0.753891	0.908802	-5.66016	peak_19517	Day0vsDay27	chr10	72106815	72108206	1392	*	Intron	10	72088357	72089032	676	2	9806	ENST00000483699.1	-17783	ENSG00000107742
DEFB103A	defensin beta 103A	-0.0655009	-1.22873	1.09773	-0.530818	-0.118047	0.907577	0.989914	-5.59176	peak_154606	Day0vsDay8	chr8	7886938	7887461	524	*	Distal Intergenic	8	7881392	7882663	1272	1	414325	ENST00000314357.4	5546	ENSG00000176797
FBXO2	F-box protein 2	-0.0654982	-0.453357	0.322361	1.78601	-0.353214	0.727966	0.896909	-5.6391	peak_1388	Day0vsDay27	chr1	11642158	11642747	590	*	Exon	1	11649528	11650713	1186	2	26232	ENST00000471501.1	7966	ENSG00000116661
MIR7846	microRNA 7846	-0.0654951	-0.485835	0.354844	4.2738	-0.325121	0.748811	0.970434	-5.84564	peak_1470	Day0vsDay8	chr1	12166720	12168062	1343	*	Promoter (<=1kb)	1	12166943	12167038	96	1	102465836	ENST00000622420.1	0	ENSG00000283789
STPG2-AS1	STPG2 antisense RNA 1	-0.0654737	-0.561259	0.430312	5.80412	-0.27397	0.787188	0.977191	-5.86723	peak_121641	Day0vsDay8	chr4	97438133	97438613	481	*	Intron	4	97366926	97490164	123239	1	101410545	ENST00000508933.1	71207	ENSG00000251620
LSM7	LSM7 homolog, U6 small nuclear RNA and mRNA degradation associated	-0.0654729	-0.562807	0.431861	6.35155	-0.276878	0.785159	0.976725	-5.86312	peak_75434	Day0vsDay8	chr19	2327503	2329297	1795	*	Promoter (<=1kb)	19	2321520	2328586	7067	2	51690	ENST00000587502.2	0	ENSG00000130332
LOC105370733	uncharacterized LOC105370733	-0.0654716	-0.523258	0.392315	4.77954	-0.307296	0.762255	0.932414	-5.4385	peak_51399	Day0vsDay15	chr15	24210822	24211273	452	*	Intron	15	24235072	24547911	312840	1	105370733	ENST00000651815.1	-23799	NA
EXOSC4	exosome component 4	-0.0654705	-0.549231	0.41829	1.19549	-0.282233	0.781049	0.937806	-5.45426	peak_161766	Day0vsDay15	chr8	144074340	144074577	238	*	Distal Intergenic	8	144078642	144083673	5032	1	54512	ENST00000703645.1	-4065	ENSG00000178896
TRAF3IP1	TRAF3 interacting protein 1	-0.0654629	-0.668371	0.537445	2.58288	-0.233927	0.817722	0.980871	-5.83198	peak_94909	Day0vsDay8	chr2	238396739	238397413	675	*	Promoter (<=1kb)	2	238397422	238398971	1550	1	26146	ENST00000483951.1	-9	ENSG00000204104
LRRN3	leucine rich repeat neuronal 3	-0.0654583	-0.584477	0.45356	2.34549	-0.261884	0.796021	0.978312	-5.83082	peak_150548	Day0vsDay8	chr7	111137737	111138629	893	*	Intron	7	111091127	111125454	34328	1	54674	ENST00000308478.10	46610	ENSG00000173114
LOC124902294	uncharacterized LOC124902294	-0.0654578	-1.1384	1.00749	-0.3154	-0.129302	0.898595	0.988416	-5.64507	peak_167949	Day0vsDay8	chr9	133274725	133275505	781	*	Promoter (<=1kb)	9	133233278	133275219	41942	2	124902294	ENST00000679909.1	0	NA
SLC15A1	solute carrier family 15 member 1	-0.0654551	-0.482142	0.351232	2.46921	-0.326017	0.747952	0.927951	-5.45849	peak_44618	Day0vsDay15	chr13	98672965	98673609	645	*	Distal Intergenic	13	98720527	98726567	6041	2	6564	ENST00000376494.1	52958	ENSG00000088386
RNASE10	ribonuclease A family member 10 (inactive)	-0.0654542	-0.458529	0.32762	1.40945	-0.34516	0.733223	0.922929	-5.45142	peak_45925	Day0vsDay15	chr14	20530917	20531487	571	*	Distal Intergenic	14	20505537	20513884	8348	1	338879	ENST00000430083.2	25380	ENSG00000182545
TIMM21	translocase of inner mitochondrial membrane 21	-0.0654525	-0.839098	0.708193	-0.265579	-0.175364	0.862383	0.96317	-5.47539	peak_74235	Day0vsDay15	chr18	74179775	74180294	520	*	Distal Intergenic	18	74155175	74158786	3612	1	29090	ENST00000579071.1	24600	ENSG00000075336
PCBP2-OT1	PCBP2 overlapping transcript 1	-0.0654512	-0.451438	0.320536	2.75872	-0.352761	0.728169	0.897062	-5.64408	peak_36314	Day0vsDay27	chr12	53464234	53465039	806	*	Promoter (<=1kb)	12	53464468	53465057	590	1	102157401	ENST00000634357.1	0	ENSG00000282977
GATAD2A	GATA zinc finger domain containing 2A	-0.0654492	-0.741547	0.610649	0.238601	-0.200656	0.842795	0.957444	-5.4581	peak_77914	Day0vsDay15	chr19	19411521	19411898	378	*	Intron	19	19405838	19436219	30382	1	54815	ENST00000448576.6	5683	ENSG00000167491
AGPAT3	1-acylglycerol-3-phosphate O-acyltransferase 3	-0.0654472	-0.613225	0.48233	2.7532	-0.259403	0.798617	0.978776	-5.84302	peak_102542	Day0vsDay8	chr21	43975000	43975977	978	*	Intron	21	43971403	43981412	10010	1	56894	ENST00000484865.1	3597	ENSG00000160216
KDELR2	KDEL endoplasmic reticulum protein retention receptor 2	-0.0654442	-0.927501	0.796612	1.17229	-0.158125	0.876001	0.986593	-5.55556	peak_144568	Day0vsDay8	chr7	6483066	6484708	1643	*	Promoter (<=1kb)	7	6445953	6484190	38238	2	11014	ENST00000463747.1	0	ENSG00000136240
PLCL2	phospholipase C like 2	-0.0654431	-0.536022	0.405135	0.623176	-0.290169	0.774711	0.935958	-5.46469	peak_108365	Day0vsDay15	chr3	16783619	16784364	746	*	Distal Intergenic	3	16802651	17011084	208434	1	23228	ENST00000460467.1	-18287	ENSG00000154822
GOLGB1	golgin B1	-0.0654408	-0.550899	0.420017	1.33305	-0.284756	0.778971	0.918561	-5.66191	peak_113188	Day0vsDay27	chr3	121718033	121718892	860	*	Promoter (<=1kb)	3	121663201	121718501	55301	2	2804	ENST00000694973.1	0	ENSG00000173230
LIMA1	LIM domain and actin binding 1	-0.0654289	-0.620045	0.489187	2.06786	-0.253298	0.803106	0.978875	-5.71254	peak_36007	Day0vsDay8	chr12	50175319	50175961	643	*	3' UTR	12	50177698	50182179	4482	2	51474	ENST00000549064.1	6218	ENSG00000050405
PRICKLE2-AS2	PRICKLE2 antisense RNA 2	-0.0654277	-0.468086	0.33723	4.14419	-0.337085	0.740264	0.969552	-5.84121	peak_111232	Day0vsDay8	chr3	64120396	64121124	729	*	Intron	3	64103470	64106056	2587	1	100874242	ENST00000484703.1	16926	NA
LOC105374552	uncharacterized LOC105374552	-0.0654252	-0.785206	0.654355	1.47122	-0.19604	0.846783	0.983541	-5.82466	peak_119428	Day0vsDay8	chr4	27639300	27639630	331	*	Distal Intergenic	4	27917753	27943065	25313	1	105374552	ENST00000666494.1	-278123	NA
VANGL1	VANGL planar cell polarity protein 1	-0.0654171	-0.521201	0.390367	-0.649653	-0.297501	0.76885	0.934363	-5.47273	peak_8067	Day0vsDay15	chr1	115710911	115711523	613	*	Intron	1	115671144	115684076	12933	1	81839	ENST00000474344.1	39767	ENSG00000173218
NXPH1	neurexophilin 1	-0.0654103	-0.506313	0.375493	4.12034	-0.307511	0.761321	0.911892	-5.64608	peak_144730	Day0vsDay27	chr7	9084499	9085329	831	*	Exon	7	8690287	8751987	61701	1	30010	ENST00000497400.1	394212	ENSG00000122584
FBXO25	F-box protein 25	-0.0654096	-0.572766	0.441947	-0.354864	-0.26723	0.791759	0.924079	-5.68118	peak_153922	Day0vsDay27	chr8	422208	422628	421	*	Promoter (1-2kb)	8	420397	451320	30924	1	26260	ENST00000524125.5	1811	ENSG00000147364
LINC02022	long intergenic non-protein coding RNA 2022	-0.0654066	-0.635091	0.504278	-0.24998	-0.237982	0.814078	0.933296	-5.71609	peak_107892	Day0vsDay27	chr3	12897278	12897845	568	*	3' UTR	3	12877522	12885211	7690	2	105376955	ENST00000448129.1	-12067	ENSG00000232746
FXYD2	FXYD domain containing ion transport regulator 2	-0.0653966	-0.466538	0.335745	4.57563	-0.337921	0.738598	0.969552	-5.84535	peak_31968	Day0vsDay8	chr11	117827970	117829149	1180	*	Promoter (<=1kb)	11	117801730	117828068	26339	2	486	ENST00000532119.5	0	ENSG00000137731
PRKN	parkin RBR E3 ubiquitin protein ligase	-0.0653956	-0.520706	0.389915	1.64305	-0.300427	0.767323	0.913984	-5.64754	peak_142606	Day0vsDay27	chr6	161794178	161794903	726	*	Intron	6	161347607	161837066	489460	2	5071	ENST00000674006.1	42163	ENSG00000185345
UCP3	uncoupling protein 3	-0.0653937	-0.523101	0.392313	5.08682	-0.301329	0.766638	0.973064	-5.85546	peak_29790	Day0vsDay8	chr11	74004873	74005929	1057	*	Promoter (1-2kb)	11	74006217	74007304	1088	2	7352	ENST00000544614.1	1375	ENSG00000175564
MIDEAS	mitotic deacetylase associated SANT domain protein	-0.0653853	-0.553899	0.423128	4.24353	-0.280044	0.782624	0.9765	-5.87408	peak_48397	Day0vsDay8	chr14	73751182	73751645	464	*	Intron	14	73739812	73755016	15205	2	91748	ENST00000421708.1	3371	ENSG00000156030
SYNPR	synaptoporin	-0.06538	-0.435387	0.304627	2.07866	-0.367896	0.717134	0.891986	-5.61865	peak_111195	Day0vsDay27	chr3	63278010	63279395	1386	*	Promoter (<=1kb)	3	63278308	63616924	338617	1	132204	ENST00000478300.6	0	ENSG00000163630
LINC00427	long intergenic non-protein coding RNA 427	-0.0653739	-0.552003	0.421255	3.86586	-0.279084	0.783187	0.97657	-5.8506	peak_42100	Day0vsDay8	chr13	30334980	30335780	801	*	Distal Intergenic	13	30316360	30319903	3544	2	100507040	ENST00000412722.1	-15077	ENSG00000236463
TEX44	testis expressed 44	-0.065372	-0.549919	0.419175	1.93746	-0.287459	0.77703	0.936851	-5.44252	peak_94087	Day0vsDay15	chr2	231582185	231583223	1039	*	Distal Intergenic	2	231592864	231594276	1413	1	165100	ENST00000313965.4	-9641	ENSG00000177673
DYDC2	DPY30 domain containing 2	-0.0653659	-0.65815	0.527418	1.47202	-0.228737	0.821249	0.981231	-5.77193	peak_20230	Day0vsDay8	chr10	80378027	80378872	846	*	Distal Intergenic	10	80356781	80368073	11293	1	84332	ENST00000256039.3	21246	ENSG00000133665
C6orf118	chromosome 6 open reading frame 118	-0.0653652	-0.567246	0.436515	1.42673	-0.270563	0.789644	0.923187	-5.67458	peak_142821	Day0vsDay27	chr6	165233513	165234147	635	*	Distal Intergenic	6	165280033	165282022	1990	2	168090	ENST00000491176.1	47875	ENSG00000112539
LOC105371957	uncharacterized LOC105371957	-0.0653649	-0.630006	0.499276	1.04646	-0.244814	0.809316	0.946909	-5.45813	peak_70755	Day0vsDay15	chr18	1487852	1488552	701	*	Distal Intergenic	18	1509031	2049510	540480	1	105371957	ENST00000661994.1	-20479	NA
GRB14	growth factor receptor bound protein 14	-0.0653535	-0.470173	0.339466	2.022	-0.335173	0.741119	0.92572	-5.45377	peak_91085	Day0vsDay15	chr2	164321850	164322312	463	*	Exon	2	164492822	164497052	4231	2	2888	ENST00000497306.1	174740	ENSG00000115290
KAZALD1	Kazal type serine peptidase inhibitor domain 1	-0.0653527	-0.482808	0.352102	2.53985	-0.324497	0.7486	0.906626	-5.66034	peak_21539	Day0vsDay27	chr10	101067473	101068314	842	*	Promoter (1-2kb)	10	101066299	101068131	1833	1	81621	ENST00000465807.1	1174	ENSG00000107821
ROPN1B	rhophilin associated tail protein 1B	-0.0653495	-0.43213	0.301431	1.20225	-0.369312	0.715395	0.917215	-5.47903	peak_113503	Day0vsDay15	chr3	125972111	125972872	762	*	Promoter (2-3kb)	3	125975504	125983451	7948	1	152015	ENST00000505382.5	-2632	ENSG00000114547
CHST5	carbohydrate sulfotransferase 5	-0.0653473	-0.747918	0.617223	-0.217366	-0.198444	0.844504	0.957915	-5.46327	peak_61668	Day0vsDay15	chr16	75516585	75517840	1256	*	Exon	16	75530105	75535247	5143	2	23563	ENST00000565039.1	17407	ENSG00000135702
LINC02341	long intergenic non-protein coding RNA 2341	-0.0653447	-0.641463	0.510773	-0.691195	-0.236375	0.815656	0.948641	-5.46576	peak_42625	Day0vsDay15	chr13	42395205	42395576	372	*	Intron	13	42424892	42485956	61065	1	105370177	ENST00000637043.1	-29316	ENSG00000283554
LOC124905150	uncharacterized LOC124905150	-0.0653415	-1.23197	1.10129	-0.441166	-0.116255	0.908659	0.990126	-5.58811	peak_106677	Day0vsDay8	chr22	47995512	47996274	763	*	Intron	22	48044710	48048549	3840	2	124905150	ENST00000457518.1	52275	ENSG00000235154
CFAP92	cilia and flagella associated protein 92 (putative)	-0.065337	-1.1596	1.02893	0.455206	-0.123764	0.902616	0.989047	-5.44339	peak_113961	Day0vsDay8	chr3	128932070	128932914	845	*	Promoter (2-3kb)	3	128910273	128935157	24885	2	57501	ENST00000637488.2	2243	ENSG00000114656
GLIS3	GLIS family zinc finger 3	-0.0653365	-0.574974	0.444301	5.04865	-0.267713	0.791978	0.977684	-5.87075	peak_162079	Day0vsDay8	chr9	4382760	4383225	466	*	Distal Intergenic	9	4285539	4348392	62854	2	169792	ENST00000471664.1	-34368	ENSG00000107249
CAVIN1	caveolae associated protein 1	-0.0653348	-0.502237	0.371567	0.167357	-0.313805	0.757226	0.93118	-5.43227	peak_66950	Day0vsDay15	chr17	42420358	42420987	630	*	Promoter (2-3kb)	17	42402449	42423256	20808	2	284119	ENST00000357037.6	2269	ENSG00000177469
STX5-DT	STX5 divergent transcript	-0.06533	-0.494469	0.363809	6.15521	-0.317342	0.75466	0.930527	-5.43984	peak_28474	Day0vsDay15	chr11	62831419	62832980	1562	*	Promoter (<=1kb)	11	62832234	62834043	1810	1	105369332	ENST00000535817.1	0	ENSG00000256690
ZNF658B	zinc finger protein 658B (pseudogene)	-0.0653218	-0.410776	0.280132	2.60278	-0.39495	0.697359	0.882997	-5.62174	peak_163566	Day0vsDay27	chr9	39462521	39463210	690	*	Intron	9	39444304	39508885	64582	2	401509	ENST00000602828.2	45675	NA
AGBL4	AGBL carboxypeptidase 4	-0.06532	-0.786315	0.655675	-0.537937	-0.188873	0.852115	0.947696	-5.68018	peak_5140	Day0vsDay27	chr1	50004285	50005287	1003	*	Intron	1	48817507	50023900	1206394	2	84871	ENST00000371836.1	18613	ENSG00000186094
NFIC	nuclear factor I C	-0.0653194	-0.43339	0.302751	2.43662	-0.374045	0.712833	0.890389	-5.62866	peak_75596	Day0vsDay27	chr19	3326824	3327278	455	*	Intron	19	3314403	3469217	154815	1	4782	ENST00000641145.1	12421	ENSG00000141905
RNU5D-1	RNA, U5D small nuclear 1	-0.0653183	-0.586322	0.455685	6.00882	-0.260626	0.797476	0.978469	-5.86925	peak_4824	Day0vsDay8	chr1	44730469	44731585	1117	*	Promoter (<=1kb)	1	44731055	44731170	116	2	26830	ENST00000363299.1	0	ENSG00000200169
GNA13	G protein subunit alpha 13	-0.0653162	-0.544451	0.413819	3.35201	-0.28309	0.780163	0.975595	-5.84067	peak_68669	Day0vsDay8	chr17	65049158	65049650	493	*	Intron	17	65013788	65055774	41987	2	10672	ENST00000541118.1	6124	ENSG00000120063
ROBO3	roundabout guidance receptor 3	-0.065316	-0.487064	0.356432	4.9261	-0.322846	0.750506	0.970434	-5.85035	peak_32629	Day0vsDay8	chr11	124875935	124877159	1225	*	Promoter (<=1kb)	11	124876121	124881470	5350	1	64221	ENST00000527196.5	0	ENSG00000154134
ACSS1	acyl-CoA synthetase short chain family member 1	-0.0653144	-0.403707	0.273078	2.37542	-0.400078	0.692923	0.910493	-5.43769	peak_97143	Day0vsDay15	chr20	25023918	25024806	889	*	Intron	20	25006230	25032706	26477	2	84532	ENST00000537502.5	7900	ENSG00000154930
ZNF774	zinc finger protein 774	-0.0653019	-0.675204	0.5446	-0.549265	-0.229911	0.821043	0.950432	-5.40959	peak_55692	Day0vsDay15	chr15	90351776	90352939	1164	*	Promoter (<=1kb)	15	90352284	90362847	10564	1	342132	ENST00000354377.8	0	ENSG00000196391
BCL6	BCL6 transcription repressor	-0.0653012	-0.987448	0.856845	0.645475	-0.146784	0.884628	0.986907	-5.66053	peak_116794	Day0vsDay8	chr3	187783064	187783621	558	*	Distal Intergenic	3	187721377	187745725	24349	2	604	ENST00000621333.4	-37339	ENSG00000113916
LOC102724625	uncharacterized LOC102724625	-0.0652965	-0.599223	0.46863	2.45296	-0.253493	0.80222	0.928379	-5.668	peak_66029	Day0vsDay27	chr17	32101082	32101956	875	*	Distal Intergenic	17	32088160	32094933	6774	2	102724625	ENST00000581225.5	-6149	NA
POGK	pogo transposable element derived with KRAB domain	-0.0652964	-0.750161	0.619569	-0.677473	-0.197625	0.845137	0.958128	-5.45283	peak_10131	Day0vsDay15	chr1	166796661	166797742	1082	*	Exon	1	166839447	166849208	9762	1	57645	ENST00000449930.5	-41705	ENSG00000143157
MIR1260B	microRNA 1260b	-0.0652958	-0.462173	0.331582	3.05015	-0.34729	0.732372	0.899331	-5.63158	peak_30873	Day0vsDay27	chr11	96258048	96258877	830	*	Intron	11	96341438	96341526	89	1	100422991	ENST00000582890.3	-82561	ENSG00000266192
GALE	UDP-galactose-4-epimerase	-0.065288	-0.510956	0.38038	5.3299	-0.306078	0.763043	0.972525	-5.85659	peak_2689	Day0vsDay8	chr1	23800377	23801388	1012	*	Promoter (<=1kb)	1	23795599	23800754	5156	2	2582	ENST00000617979.5	0	ENSG00000117308
GUSBP15	GUSB pseudogene 15	-0.0652833	-0.939542	0.808976	-0.441858	-0.154782	0.878392	0.967614	-5.53489	peak_128311	Day0vsDay15	chr5	70462474	70463223	750	*	Intron	5	70495100	70500903	5804	2	11042	ENST00000509969.2	37680	NA
TRAF5	TNF receptor associated factor 5	-0.0652829	-0.569548	0.438983	3.1795	-0.269994	0.790129	0.977413	-5.81924	peak_12714	Day0vsDay8	chr1	211334875	211336553	1679	*	Intron	1	211326833	211374946	48114	1	7188	ENST00000261464.10	8042	ENSG00000082512
RASGRF1	Ras protein specific guanine nucleotide releasing factor 1	-0.0652793	-0.442166	0.311608	4.38764	-0.359022	0.722971	0.919399	-5.43359	peak_54882	Day0vsDay15	chr15	79023349	79023882	534	*	Intron	15	78961942	79005665	43724	2	5923	ENST00000394745.3	-17684	ENSG00000058335
SRGN	serglycin	-0.0652748	-0.525843	0.395293	3.37044	-0.294035	0.77205	0.93532	-5.45087	peak_19116	Day0vsDay15	chr10	69088936	69089239	304	*	Promoter (<=1kb)	10	69088106	69104541	16436	1	5552	ENST00000462445.1	830	ENSG00000122862
LOC105374150	uncharacterized LOC105374150	-0.0652713	-0.497667	0.367125	3.56322	-0.316032	0.755591	0.971441	-5.84303	peak_115118	Day0vsDay8	chr3	148518834	148520071	1238	*	Intron	3	148368384	148591927	223544	2	105374150	ENST00000648979.1	71856	NA
COPG2IT1	COPG2 imprinted transcript 1	-0.0652669	-0.495551	0.365017	0.19577	-0.315861	0.755314	0.930587	-5.45869	peak_151287	Day0vsDay15	chr7	130541147	130541917	771	*	Promoter (2-3kb)	7	130538954	130546900	7947	1	53844	ENST00000651844.1	2193	NA
BCHE	butyrylcholinesterase	-0.0652662	-0.569031	0.438498	-0.336681	-0.268545	0.790759	0.923772	-5.71353	peak_115800	Day0vsDay27	chr3	165759230	165760227	998	*	Intron	3	165773079	165837420	64342	2	590	ENST00000479451.5	77193	ENSG00000114200
RPTOR	regulatory associated protein of MTOR complex 1	-0.0652662	-0.524355	0.393822	4.8432	-0.295187	0.771159	0.915405	-5.64688	peak_70213	Day0vsDay27	chr17	80544561	80545476	916	*	Promoter (<=1kb)	17	80544819	80858124	313306	1	57521	ENST00000574767.5	0	ENSG00000141564
MIR8071-2	microRNA 8071-2	-0.065264	-0.740345	0.609817	-0.386923	-0.205537	0.839459	0.942971	-5.66611	peak_50891	Day0vsDay27	chr14	105635370	105636581	1212	*	Distal Intergenic	14	105640168	105640232	65	1	102466889	ENST00000616772.1	-3587	ENSG00000277030
PLCB3	phospholipase C beta 3	-0.0652581	-0.434765	0.304249	3.79685	-0.366074	0.717775	0.917778	-5.43966	peak_28606	Day0vsDay15	chr11	64251051	64251936	886	*	Promoter (<=1kb)	11	64251530	64267923	16394	1	5331	ENST00000279230.12	0	ENSG00000149782
CASP10	caspase 10	-0.065257	-0.608253	0.47774	1.91241	-0.253518	0.802627	0.978875	-5.79	peak_92560	Day0vsDay8	chr2	201184717	201185313	597	*	Promoter (1-2kb)	2	201183216	201186380	3165	1	843	ENST00000484926.1	1501	ENSG00000003400
NCF1C	neutrophil cytosolic factor 1C (pseudogene)	-0.0652525	-0.595121	0.464616	4.78741	-0.255262	0.800871	0.978875	-5.87585	peak_148724	Day0vsDay8	chr7	75163783	75164155	373	*	Intron	7	75156639	75172044	15406	2	654817	ENST00000438382.2	7889	ENSG00000165178
DNAH17	dynein axonemal heavy chain 17	-0.0652506	-0.478272	0.347771	3.76956	-0.339037	0.738769	0.902321	-5.62639	peak_69877	Day0vsDay27	chr17	78466721	78467238	518	*	Exon	17	78423697	78472774	49078	2	8632	ENST00000591369.5	5536	ENSG00000187775
UBE2R2-AS1	UBE2R2 antisense RNA 1	-0.0652505	-0.806749	0.676248	-0.634281	-0.182402	0.856922	0.961936	-5.50758	peak_163097	Day0vsDay15	chr9	33715026	33715339	314	*	Distal Intergenic	9	33732975	33738416	5442	2	101929688	ENST00000422764.1	23077	ENSG00000235481
ZFAND5	zinc finger AN1-type containing 5	-0.0652453	-0.58488	0.45439	1.31214	-0.260932	0.796784	0.942667	-5.47348	peak_164037	Day0vsDay15	chr9	72353537	72354131	595	*	3' UTR	9	72355955	72360285	4331	2	7763	ENST00000471197.1	6154	ENSG00000107372
PTGER4	prostaglandin E receptor 4	-0.0652446	-0.491817	0.361327	4.1108	-0.319626	0.752817	0.908267	-5.64222	peak_127325	Day0vsDay27	chr5	40692225	40692728	504	*	3' UTR	5	40681702	40692043	10342	1	5734	ENST00000513635.1	10523	ENSG00000171522
PCSK1	proprotein convertase subtilisin/kexin type 1	-0.0652383	-1.19672	1.06625	-0.38532	-0.119512	0.905945	0.989601	-5.54469	peak_129273	Day0vsDay8	chr5	96374449	96375028	580	*	Intron	5	96392925	96412985	20061	2	5122	ENST00000513085.1	37957	ENSG00000175426
LOC124901094	uncharacterized LOC124901094	-0.0652366	-0.555605	0.425132	5.15965	-0.276832	0.785039	0.976725	-5.86739	peak_131504	Day0vsDay8	chr5	141746628	141747562	935	*	Intron	5	141718711	141775187	56477	2	124901094	ENST00000653358.1	27625	NA
TMEM200B	transmembrane protein 200B	-0.0652313	-0.500083	0.369621	1.43823	-0.311553	0.758689	0.910886	-5.66087	peak_3282	Day0vsDay27	chr1	29123186	29123722	537	*	Promoter (<=1kb)	1	29119429	29123903	4475	2	399474	ENST00000521452.2	181	ENSG00000253304
SMPD3	sphingomyelin phosphodiesterase 3	-0.0652304	-0.498571	0.368111	1.84548	-0.319438	0.753116	0.90846	-5.63048	peak_61153	Day0vsDay27	chr16	68396208	68397218	1011	*	Intron	16	68361134	68372258	11125	2	55512	ENST00000563226.1	-23950	ENSG00000103056
LOC105373418	uncharacterized LOC105373418	-0.0652246	-0.465476	0.335027	2.33058	-0.338342	0.73886	0.902321	-5.65668	peak_82327	Day0vsDay27	chr2	9637709	9638521	813	*	Promoter (<=1kb)	2	9638707	9649845	11139	1	105373418	ENST00000663385.2	-186	ENSG00000240687
DYRK2	dual specificity tyrosine phosphorylation regulated kinase 2	-0.0652235	-0.509211	0.378764	0.230474	-0.31367	0.757346	0.910638	-5.59931	peak_37031	Day0vsDay27	chr12	67651411	67651813	403	*	Promoter (<=1kb)	12	67651469	67657475	6007	1	8445	ENST00000542503.1	0	ENSG00000127334
PLEKHM1P1	pleckstrin homology and RUN domain containing M1 pseudogene 1	-0.0652232	-0.567863	0.437416	2.8764	-0.273822	0.787334	0.977191	-5.83696	peak_68643	Day0vsDay8	chr17	64846603	64847486	884	*	Exon	17	64799582	64837207	37626	2	440456	ENST00000692349.1	-9396	ENSG00000291117
FLJ42393	uncharacterized LOC401105	-0.0652169	-0.417833	0.287399	2.58255	-0.383368	0.705094	0.887087	-5.6419	peak_116823	Day0vsDay27	chr3	188170412	188171019	608	*	Intron	3	188178543	188180812	2270	1	401105	ENST00000623801.1	-7524	ENSG00000279891
GPNMB	glycoprotein nmb	-0.065209	-1.34832	1.2179	-0.370026	-0.105342	0.917051	0.99123	-5.62399	peak_145191	Day0vsDay8	chr7	23234338	23235107	770	*	Promoter (<=1kb)	7	23235967	23260053	24087	1	10457	ENST00000465673.5	-860	ENSG00000136235
COPG2IT1	COPG2 imprinted transcript 1	-0.0652086	-0.530334	0.399917	4.6473	-0.290598	0.774057	0.974665	-5.86378	peak_151284	Day0vsDay8	chr7	130523558	130525060	1503	*	Intron	7	130538954	130546900	7947	1	53844	ENST00000651844.1	-13894	NA
LINC00457	long intergenic non-protein coding RNA 457	-0.0652083	-0.499312	0.368896	4.01837	-0.312162	0.758663	0.931472	-5.44902	peak_42302	Day0vsDay15	chr13	34476675	34477428	754	*	Intron	13	34533846	34534350	505	2	100874179	ENST00000428706.1	56922	ENSG00000225179
CCDC57	coiled-coil domain containing 57	-0.0652021	-0.653696	0.523291	1.51466	-0.237162	0.815228	0.980107	-5.72959	peak_70480	Day0vsDay8	chr17	82205755	82206811	1057	*	Intron	17	82101470	82212813	111344	2	284001	ENST00000389641.9	6002	ENSG00000176155
COL26A1	collagen type XXVI alpha 1 chain	-0.0651954	-0.508578	0.378188	4.38678	-0.304895	0.76393	0.972808	-5.85826	peak_150010	Day0vsDay8	chr7	101557421	101557822	402	*	3' UTR	7	101553203	101557633	4431	1	136227	ENST00000613091.1	4218	ENSG00000160963
LOC105372676	uncharacterized LOC105372676	-0.0651893	-0.536346	0.405967	5.752	-0.292559	0.773384	0.974605	-5.85956	peak_99569	Day0vsDay8	chr20	55865739	55866048	310	*	Distal Intergenic	20	55607852	55744938	137087	2	105372676	ENST00000661549.1	-120801	NA
THG1L	tRNA-histidine guanylyltransferase 1 like	-0.0651866	-0.540905	0.410532	2.03142	-0.284031	0.779019	0.975391	-5.78056	peak_132602	Day0vsDay8	chr5	157731101	157732156	1056	*	Promoter (<=1kb)	5	157731420	157739578	8159	1	54974	ENST00000521655.1	0	ENSG00000113272
PTCH1	patched 1	-0.0651858	-0.565724	0.435352	6.42682	-0.273231	0.78789	0.977259	-5.8643	peak_165258	Day0vsDay8	chr9	95494014	95495566	1553	*	Promoter (<=1kb)	9	95480544	95494401	13858	2	5727	ENST00000553256.5	0	ENSG00000185920
SP100	SP100 nuclear antigen	-0.0651836	-0.930769	0.800402	1.54813	-0.156736	0.877105	0.986593	-5.80139	peak_93936	Day0vsDay8	chr2	230434581	230435287	707	*	Intron	2	230449375	230461328	11954	1	6672	ENST00000470940.5	-14088	ENSG00000067066
PDE2A-AS2	PDE2A antisense RNA 2	-0.0651823	-0.402286	0.271921	2.77638	-0.413121	0.684715	0.907875	-5.4275	peak_29671	Day0vsDay15	chr11	72585217	72586231	1015	*	Promoter (<=1kb)	11	72584572	72587979	3408	1	105369378	ENST00000545254.1	645	NA
MIR4529	microRNA 4529	-0.0651775	-0.624435	0.49408	6.22935	-0.242098	0.811403	0.979952	-5.8733	peak_73359	Day0vsDay8	chr18	55489691	55490035	345	*	Intron	18	55479221	55479298	78	1	100616290	ENST00000578110.1	10470	ENSG00000264571
CAMTA1-AS2	CAMTA1 antisense RNA 2	-0.0651689	-0.628001	0.497664	0.363043	-0.242735	0.810686	0.932005	-5.64149	peak_904	Day0vsDay27	chr1	7388811	7390165	1355	*	Promoter (<=1kb)	1	7382487	7389754	7268	2	102725193	ENST00000618051.1	0	ENSG00000237728
SH3PXD2A	SH3 and PX domains 2A	-0.0651633	-0.429658	0.299332	4.67661	-0.381445	0.707422	0.91509	-5.42342	peak_21788	Day0vsDay15	chr10	103659530	103662060	2531	*	Promoter (<=1kb)	10	103601775	103661704	59930	2	9644	ENST00000420222.2	0	ENSG00000107957
LRCOL1	leucine rich colipase like 1	-0.0651627	-0.661692	0.531367	0.339458	-0.226425	0.822943	0.950983	-5.48626	peak_41188	Day0vsDay15	chr12	132604492	132605050	559	*	Promoter (1-2kb)	12	132604015	132606264	2250	2	100507055	ENST00000545517.2	1214	ENSG00000204583
KLF5	KLF transcription factor 5	-0.0651616	-0.598139	0.467816	6.30363	-0.253419	0.802276	0.978875	-5.87186	peak_43793	Day0vsDay8	chr13	73230744	73231070	327	*	Distal Intergenic	13	73075015	73075778	764	1	688	ENST00000464404.2	155729	ENSG00000102554
EFNA2	ephrin A2	-0.0651602	-0.58492	0.4546	3.53824	-0.261009	0.796938	0.926317	-5.65876	peak_75219	Day0vsDay27	chr19	1318462	1319000	539	*	Distal Intergenic	19	1285873	1301431	15559	1	1943	ENST00000215368.4	32589	ENSG00000099617
VPREB1	V-set pre-B cell surrogate light chain 1	-0.0651539	-0.637203	0.506895	-0.268094	-0.236083	0.815533	0.948641	-5.4968	peak_103780	Day0vsDay15	chr22	22223974	22224834	861	*	Exon	22	22244780	22245505	726	1	7441	ENST00000302273.3	-19946	ENSG00000169575
ST8SIA6	ST8 alpha-N-acetyl-neuraminide alpha-2,8-sialyltransferase 6	-0.0651408	-0.597671	0.467389	2.7808	-0.261712	0.796559	0.978388	-5.82884	peak_16407	Day0vsDay8	chr10	17511153	17511957	805	*	Distal Intergenic	10	17315421	17454595	139175	2	338596	ENST00000377602.5	-56558	ENSG00000148488
PRX	periaxin	-0.0651392	-1.09492	0.964645	0.912469	-0.131995	0.896382	0.988416	-5.67122	peak_79304	Day0vsDay8	chr19	40413221	40413904	684	*	Promoter (<=1kb)	19	40393768	40413364	19597	2	57716	ENST00000291825.11	0	ENSG00000105227
CNTNAP3P2	CNTNAP3 pseudogene 2	-0.065136	-0.58912	0.458848	2.32097	-0.261782	0.796374	0.942559	-5.46748	peak_163837	Day0vsDay15	chr9	67152280	67152789	510	*	Intron	9	67059560	67293468	233909	1	643827	ENST00000617175.1	92720	NA
RPS10-NUDT3	RPS10-NUDT3 readthrough	-0.0651341	-0.559738	0.42947	4.61835	-0.276413	0.785407	0.976818	-5.86851	peak_136907	Day0vsDay8	chr6	34415163	34415892	730	*	Intron	6	34288850	34425148	136299	2	100529239	ENST00000605528.2	9256	ENSG00000270800
PITPNM2	phosphatidylinositol transfer protein membrane associated 2	-0.0651335	-0.688246	0.557979	-0.463359	-0.216668	0.830446	0.939352	-5.70654	peak_40123	Day0vsDay27	chr12	123070453	123070805	353	*	Intron	12	123034545	123076095	41551	2	57605	ENST00000541244.1	5290	ENSG00000090975
LOC107985958	uncharacterized LOC107985958	-0.0651317	-0.492131	0.361868	1.28566	-0.316171	0.754826	0.930554	-5.48204	peak_91139	Day0vsDay15	chr2	166695434	166697193	1760	*	Distal Intergenic	2	166477463	166611482	134020	2	107985958	ENST00000650747.1	-83952	NA
TENM2	teneurin transmembrane protein 2	-0.0651249	-0.418817	0.288567	2.44751	-0.390482	0.700805	0.88491	-5.61476	peak_132972	Day0vsDay27	chr5	167927461	167928090	630	*	Intron	5	167934581	168264155	329575	1	57451	ENST00000695962.1	-6491	ENSG00000145934
LINC03033	long intergenic non-protein coding RNA 3033	-0.0651197	-0.557545	0.427306	2.84774	-0.274515	0.786635	0.92188	-5.65039	peak_47628	Day0vsDay27	chr14	61655990	61656624	635	*	Intron	14	61647420	61654001	6582	1	400221	ENST00000556717.2	8570	ENSG00000232774
SESN2	sestrin 2	-0.0651108	-0.466211	0.33599	4.00886	-0.344027	0.73483	0.923538	-5.43957	peak_3221	Day0vsDay15	chr1	28256151	28256848	698	*	Promoter (2-3kb)	1	28259518	28282491	22974	1	83667	ENST00000253063.4	-2670	ENSG00000130766
STK11	serine/threonine kinase 11	-0.065104	-0.789782	0.659574	0.668705	-0.186217	0.853966	0.984051	-5.50756	peak_75183	Day0vsDay8	chr19	1181876	1182346	471	*	Intron	19	1177558	1228431	50874	1	6794	ENST00000585748.3	4318	ENSG00000118046
NBEA	neurobeachin	-0.0650991	-0.613222	0.483023	-0.291594	-0.246181	0.807804	0.946306	-5.48459	peak_42329	Day0vsDay15	chr13	35470727	35471403	677	*	Promoter (<=1kb)	13	35470796	35672728	201933	1	26960	ENST00000685686.1	0	ENSG00000172915
PAPOLA	poly(A) polymerase alpha	-0.0650974	-0.735039	0.604844	-0.187447	-0.202265	0.841597	0.943592	-5.71886	peak_49754	Day0vsDay27	chr14	96512718	96513240	523	*	Intron	14	96521016	96531731	10716	1	10914	ENST00000557406.5	-7776	ENSG00000090060
ITGAM	integrin subunit alpha M	-0.0650954	-0.644575	0.514384	1.32559	-0.243271	0.810634	0.979787	-5.75672	peak_59417	Day0vsDay8	chr16	31333594	31334366	773	*	Distal Intergenic	16	31330380	31331536	1157	1	3684	ENST00000565142.1	3214	ENSG00000169896
ZYG11B	zyg-11 family member B, cell cycle regulator	-0.0650893	-0.499126	0.368947	4.22155	-0.310842	0.75882	0.971979	-5.85931	peak_5270	Day0vsDay8	chr1	52726077	52727054	978	*	Promoter (<=1kb)	1	52726453	52827336	100884	1	79699	ENST00000294353.7	0	ENSG00000162378
LOC105372645	uncharacterized LOC105372645	-0.065088	-0.436921	0.306745	3.001	-0.375722	0.711674	0.916119	-5.43282	peak_98961	Day0vsDay15	chr20	48494349	48494951	603	*	Distal Intergenic	20	48471308	48472414	1107	1	105372645	ENST00000630976.1	23041	NA
CTD-2154B17.1	uncharacterized CTD-2154B17.1	-0.0650873	-0.463777	0.333603	5.44341	-0.338449	0.738886	0.924913	-5.43534	peak_125989	Day0vsDay15	chr5	10823436	10824609	1174	*	Distal Intergenic	5	10775058	10777062	2005	2	102723441	ENST00000503953.1	-46374	NA
NCLN	nicalin	-0.065087	-0.4781	0.347926	2.43421	-0.335613	0.741385	0.903696	-5.63761	peak_75574	Day0vsDay27	chr19	3200875	3201476	602	*	Promoter (2-3kb)	19	3198841	3209575	10735	1	56926	ENST00000587740.5	2034	ENSG00000125912
GULP1	GULP PTB domain containing engulfment adaptor 1	-0.0650848	-0.524226	0.394056	4.73981	-0.294846	0.771601	0.974111	-5.86077	peak_91992	Day0vsDay8	chr2	188464187	188466090	1904	*	Intron	2	188522738	188584309	61572	1	51454	ENST00000476422.5	-56648	ENSG00000144366
PLEC	plectin	-0.0650824	-0.5371	0.406935	1.97468	-0.2858	0.777681	0.918156	-5.68234	peak_161736	Day0vsDay27	chr8	143919670	143920453	784	*	Exon	8	143915153	143939597	24445	2	5339	ENST00000345136.8	19144	ENSG00000178209
RPA3	replication protein A3	-0.0650807	-0.582605	0.452444	-0.21965	-0.261713	0.796052	0.92601	-5.69144	peak_144662	Day0vsDay27	chr7	7681179	7681813	635	*	Intron	7	7636518	7718607	82090	2	6119	ENST00000223129.8	36794	ENSG00000106399
ELL	elongation factor for RNA polymerase II	-0.0650797	-0.53873	0.408571	2.76238	-0.289837	0.775158	0.974789	-5.80181	peak_77764	Day0vsDay8	chr19	18514426	18515636	1211	*	Intron	19	18472407	18522067	49661	2	8178	ENST00000596915.1	6431	ENSG00000105656
UFL1-AS1	UFL1 antisense RNA 1	-0.0650784	-0.955226	0.825069	0.521882	-0.151739	0.880939	0.98681	-5.55867	peak_139471	Day0vsDay8	chr6	96521279	96522769	1491	*	Promoter (<=1kb)	6	96199840	96521721	321882	2	100861530	ENST00000658843.2	0	NA
TBX1	T-box transcription factor 1	-0.0650726	-0.501259	0.371114	4.49246	-0.309231	0.76003	0.971984	-5.85904	peak_103446	Day0vsDay8	chr22	19800641	19801254	614	*	Intron	22	19765079	19766327	1249	1	6899	ENST00000484336.1	35562	ENSG00000184058
NFIC	nuclear factor I C	-0.0650695	-0.638799	0.50866	0.394074	-0.239178	0.813548	0.933035	-5.64054	peak_75610	Day0vsDay27	chr19	3398005	3398926	922	*	Intron	19	3410596	3425147	14552	1	4782	ENST00000588839.1	-11670	ENSG00000141905
UBTF	upstream binding transcription factor	-0.0650608	-0.480647	0.350525	4.26638	-0.329994	0.745541	0.9273	-5.43529	peak_67137	Day0vsDay15	chr17	44228288	44228863	576	*	Exon	17	44205033	44221626	16594	2	7343	ENST00000302904.8	-6662	ENSG00000108312
LRRN1	leucine rich repeat neuronal 1	-0.0650575	-0.542171	0.412056	5.17072	-0.283182	0.78026	0.975636	-5.8647	peak_107248	Day0vsDay8	chr3	3693594	3693926	333	*	Distal Intergenic	3	3799431	3849834	50404	1	57633	ENST00000319331.4	-105505	ENSG00000175928
PLXNA4	plexin A4	-0.0650505	-0.595802	0.465701	0.22725	-0.254048	0.801797	0.944421	-5.43916	peak_151523	Day0vsDay15	chr7	132576140	132577758	1619	*	Promoter (<=1kb)	7	132123340	132576470	453131	2	91584	ENST00000321063.9	0	ENSG00000221866
LINC02149	long intergenic non-protein coding RNA 2149	-0.0650487	-0.656176	0.526078	-0.0306827	-0.228094	0.821661	0.936154	-5.70887	peak_126238	Day0vsDay27	chr5	15173778	15175007	1230	*	Intron	5	15112120	15198071	85952	2	101929454	ENST00000651224.1	23064	NA
LINC01250	long intergenic non-protein coding RNA 1250	-0.065047	-0.678656	0.548562	-0.691539	-0.219732	0.828088	0.938542	-5.66728	peak_81839	Day0vsDay27	chr2	3108601	3109678	1078	*	Intron	2	2895048	3126026	230979	2	101927554	ENST00000457478.1	16348	ENSG00000234423
SERGEF	secretion regulating guanine nucleotide exchange factor	-0.0650464	-1.33309	1.20299	-0.489029	-0.106328	0.916277	0.991046	-5.60057	peak_26373	Day0vsDay8	chr11	17923126	17924014	889	*	Intron	11	17788048	17939632	151585	2	26297	ENST00000528369.5	15618	ENSG00000129158
IGSF21	immunoglobin superfamily member 21	-0.0650388	-0.838837	0.70876	-0.53082	-0.174471	0.863161	0.951648	-5.68131	peak_2138	Day0vsDay27	chr1	18277018	18277916	899	*	Promoter (<=1kb)	1	18278845	18376367	97523	1	84966	ENST00000412684.3	-929	ENSG00000117154
LENG9	leukocyte receptor cluster member 9	-0.0650356	-0.580002	0.449931	1.51667	-0.263205	0.795182	0.925618	-5.6772	peak_81006	Day0vsDay27	chr19	54462853	54465136	2284	*	Promoter (<=1kb)	19	54461732	54463778	2047	2	94059	ENST00000611161.2	0	ENSG00000275183
PXN	paxillin	-0.0650351	-0.579987	0.449917	6.05619	-0.262309	0.796021	0.978312	-5.86881	peak_39788	Day0vsDay8	chr12	120250287	120250753	467	*	Promoter (<=1kb)	12	120210447	120250161	39715	2	5829	ENST00000458477.6	-126	ENSG00000089159
ARHGEF35-AS1	ARHGEF35 antisense RNA 1	-0.0650303	-0.688238	0.558177	-0.324776	-0.216292	0.830736	0.953593	-5.4925	peak_152319	Day0vsDay15	chr7	144221906	144222524	619	*	Intron	7	144207692	144243835	36144	1	101928605	ENST00000489077.1	14214	NA
LOC124900530	small nucleolar RNA SNORA51	-0.0650283	-0.488278	0.358221	4.11177	-0.318466	0.753108	0.970952	-5.85368	peak_82427	Day0vsDay8	chr2	10257472	10257924	453	*	Distal Intergenic	2	10296047	10296180	134	2	124900530	ENST00000384171.1	38256	ENSG00000206898
IGHV1OR15-3	immunoglobulin heavy variable 1/OR15-3 (pseudogene)	-0.0650262	-0.576844	0.446792	0.475853	-0.264029	0.794398	0.941983	-5.45352	peak_51257	Day0vsDay15	chr15	21736981	21737360	380	*	Promoter (1-2kb)	15	21735506	21735945	440	2	646370	ENST00000628927.1	-1036	NA
ATP6V1G2-DDX39B	ATP6V1G2-DDX39B readthrough (NMD candidate)	-0.065026	-0.438213	0.308161	4.93222	-0.361476	0.721865	0.918977	-5.43087	peak_136545	Day0vsDay15	chr6	31541109	31542551	1443	*	Promoter (<=1kb)	6	31530219	31542017	11799	2	100532737	ENST00000462256.5	0	ENSG00000254870
RORA	RAR related orphan receptor A	-0.0650202	-0.532547	0.402507	0.979872	-0.299105	0.768321	0.934284	-5.41705	peak_53266	Day0vsDay15	chr15	60511247	60512015	769	*	Promoter (<=1kb)	15	60505606	60512097	6492	2	6095	ENST00000559587.1	82	ENSG00000069667
RASA2	RAS p21 protein activator 2	-0.0650176	-0.52771	0.397675	1.35216	-0.29127	0.773549	0.916312	-5.67396	peak_114891	Day0vsDay27	chr3	141602323	141602825	503	*	Intron	3	141586699	141609523	22825	1	5922	ENST00000506365.1	15624	ENSG00000155903
LINC02188	long intergenic non-protein coding RNA 2188	-0.0650155	-0.78481	0.654779	0.0533433	-0.187226	0.853184	0.983803	-5.60779	peak_62584	Day0vsDay8	chr16	86682564	86683079	516	*	Distal Intergenic	16	86710122	86738461	28340	1	102724344	ENST00000647615.1	-27043	ENSG00000261175
CCDC18	coiled-coil domain containing 18	-0.0650149	-0.55929	0.429261	6.7889	-0.272776	0.788067	0.977259	-5.86572	peak_6945	Day0vsDay8	chr1	93179531	93181728	2198	*	Promoter (<=1kb)	1	93179919	93278477	98559	1	343099	ENST00000343253.11	0	ENSG00000122483
MIR3156-3	microRNA 3156-3	-0.0650123	-0.73291	0.602885	2.79709	-0.205645	0.839418	0.942953	-5.66264	peak_100932	Day0vsDay27	chr21	13436357	13437247	891	*	Distal Intergenic	21	13406384	13406460	77	2	100423018	ENST00000580304.1	-29897	ENSG00000266211
LINC03106	long intergenic non-protein coding RNA 3106	-0.0650104	-0.539343	0.409322	1.76073	-0.284091	0.778974	0.918561	-5.69071	peak_162843	Day0vsDay27	chr9	26132471	26133251	781	*	Distal Intergenic	9	26066675	26118408	51734	1	100506422	ENST00000612217.2	65796	ENSG00000276759
LOC124900557	small nucleolar RNA SNORA64/SNORA10 family	-0.0650102	-0.771426	0.641406	-0.132585	-0.190756	0.850451	0.946962	-5.72991	peak_109430	Day0vsDay27	chr3	40187732	40188306	575	*	Intron	3	40238608	40238741	134	1	124900557	ENST00000365647.1	-50302	ENSG00000202517
LINC02130	long intergenic non-protein coding RNA 2130	-0.0650077	-0.827326	0.69731	0.775079	-0.176761	0.861299	0.950957	-5.69496	peak_57941	Day0vsDay27	chr16	14390606	14391056	451	*	Distal Intergenic	16	14363109	14370266	7158	2	105447648	ENST00000566054.1	-20340	ENSG00000260009
NINL	ninein like	-0.0650011	-0.530279	0.400277	2.40151	-0.295315	0.771128	0.915399	-5.6653	peak_97210	Day0vsDay27	chr20	25510874	25511672	799	*	Intron	20	25478150	25499937	21788	2	22981	ENST00000706723.1	-10937	ENSG00000101004
FRG1FP	FSHD region gene 1 family member F, pseudogene	-0.0649983	-0.706886	0.576889	0.434602	-0.213015	0.833505	0.940554	-5.67475	peak_103056	Day0vsDay27	chr22	11040177	11040384	208	*	Distal Intergenic	22	10939388	10961338	21951	2	102723780	ENST00000635667.1	-78839	NA
VPS13A	vacuolar protein sorting 13 homolog A	-0.0649961	-0.475997	0.346004	4.20652	-0.328877	0.74592	0.90563	-5.63936	peak_164218	Day0vsDay27	chr9	77134569	77135338	770	*	Distal Intergenic	9	77177445	77417483	240039	1	23230	ENST00000376636.7	-42107	ENSG00000197969
CERCAM	cerebral endothelial cell adhesion molecule	-0.0649831	-0.515061	0.385095	2.67758	-0.299275	0.767515	0.913984	-5.67383	peak_167262	Day0vsDay27	chr9	128409402	128410031	630	*	Promoter (1-2kb)	9	128411751	128423263	11513	1	51148	ENST00000420034.5	-1720	ENSG00000167123
WDR47	WD repeat domain 47	-0.064977	-0.569565	0.439611	5.81731	-0.267426	0.792133	0.977684	-5.86799	peak_7531	Day0vsDay8	chr1	109041340	109042517	1178	*	Promoter (<=1kb)	1	108970214	109041986	71773	2	22911	ENST00000400794.7	0	ENSG00000085433
HLF	HLF transcription factor, PAR bZIP family member	-0.0649767	-0.524717	0.394764	2.72664	-0.298192	0.769063	0.914636	-5.64793	peak_68044	Day0vsDay27	chr17	55263674	55264072	399	*	Promoter (<=1kb)	17	55264960	55325187	60228	1	3131	ENST00000226067.10	-888	ENSG00000108924
PANX2	pannexin 2	-0.0649745	-1.166	1.03605	0.238196	-0.122879	0.903567	0.989047	-5.5056	peak_107045	Day0vsDay8	chr22	50161832	50162800	969	*	Downstream (<=300bp)	22	50170731	50180292	9562	1	56666	ENST00000159647.9	-7931	ENSG00000073150
ASAP2	ArfGAP with SH3 domain, ankyrin repeat and PH domain 2	-0.0649655	-0.496419	0.366488	4.63104	-0.312192	0.758509	0.971928	-5.85699	peak_82304	Day0vsDay8	chr2	9380774	9381531	758	*	Exon	2	9388294	9400769	12476	1	8853	ENST00000491413.1	-6763	ENSG00000151693
NBPF18P	NBPF member 18, pseudogene	-0.0649639	-0.448347	0.318419	1.55838	-0.351234	0.728725	0.897394	-5.65433	peak_8998	Day0vsDay27	chr1	152001422	152002110	689	*	Intron	1	151994531	152042774	48244	1	441908	ENST00000432386.1	6891	NA
LCTL	lactase like	-0.0649588	-0.475293	0.345375	2.72263	-0.331637	0.744172	0.9048	-5.64201	peak_53770	Day0vsDay27	chr15	66564101	66564998	898	*	Promoter (<=1kb)	15	66547179	66565497	18319	2	197021	ENST00000341509.9	499	ENSG00000188501
LINC02622	long intergenic non-protein coding RNA 2622	-0.0649498	-0.988154	0.858254	-0.202878	-0.145827	0.885374	0.986907	-5.58947	peak_19363	Day0vsDay8	chr10	71050633	71051613	981	*	Intron	10	70939133	70944144	5012	1	105378349	ENST00000558852.2	111500	ENSG00000259267
SPTAN1	spectrin alpha, non-erythrocytic 1	-0.0649455	-0.533876	0.403985	2.36667	-0.287076	0.776716	0.974938	-5.81068	peak_167280	Day0vsDay8	chr9	128558652	128559468	817	*	Intron	9	128553332	128566806	13475	1	6709	ENST00000636483.1	5320	ENSG00000197694
TMEM123	transmembrane protein 123	-0.0649399	-0.548605	0.418725	3.57238	-0.278609	0.783589	0.938812	-5.45278	peak_31095	Day0vsDay15	chr11	102447147	102447576	430	*	Promoter (1-2kb)	11	102402034	102449452	47419	2	114908	ENST00000531103.5	1876	ENSG00000152558
AK8	adenylate kinase 8	-0.0649355	-0.4886	0.358729	1.86722	-0.3177	0.753682	0.929974	-5.47728	peak_167870	Day0vsDay15	chr9	132740502	132741749	1248	*	Intron	9	132725583	132727598	2016	2	158067	ENST00000467161.1	-12904	ENSG00000165695
DEGS1	delta 4-desaturase, sphingolipid 1	-0.0649308	-0.843715	0.713854	1.29669	-0.173021	0.864257	0.985171	-5.82287	peak_13321	Day0vsDay8	chr1	224168834	224169441	608	*	Distal Intergenic	1	224175756	224192353	16598	1	8560	ENST00000415210.5	-6315	ENSG00000143753
BCL11B	BCL11 transcription factor B	-0.0649304	-0.540675	0.410814	2.08651	-0.283538	0.779653	0.975499	-5.75896	peak_49979	Day0vsDay8	chr14	99260953	99261414	462	*	Intron	14	99169287	99271485	102199	2	64919	ENST00000345514.2	10071	ENSG00000127152
GRB7	growth factor receptor bound protein 7	-0.0649298	-0.513852	0.383993	4.90887	-0.300706	0.767008	0.973099	-5.86079	peak_66642	Day0vsDay8	chr17	39755504	39756292	789	*	Distal Intergenic	17	39743272	39744428	1157	1	2886	ENST00000473071.1	12232	ENSG00000141738
DYSF	dysferlin	-0.0649194	-0.486325	0.356487	2.07661	-0.320248	0.752097	0.970905	-5.79503	peak_86033	Day0vsDay8	chr2	71694181	71695042	862	*	Distal Intergenic	2	71610779	71644033	33255	1	8291	ENST00000468173.1	83402	ENSG00000135636
RADIL	Rap associating with DIL domain	-0.0649183	-0.539645	0.409808	5.97665	-0.287163	0.777357	0.975019	-5.86057	peak_144327	Day0vsDay8	chr7	4820950	4821579	630	*	Intron	7	4805245	4815333	10089	2	55698	ENST00000469399.1	-5617	ENSG00000157927
DPH3	diphthamide biosynthesis 3	-0.0649144	-0.501484	0.371655	3.45587	-0.309522	0.760424	0.911464	-5.64518	peak_108321	Day0vsDay27	chr3	16253614	16254490	877	*	Distal Intergenic	3	16260424	16264587	4164	2	285381	ENST00000462982.1	10097	ENSG00000154813
LINC01358	long intergenic non-protein coding RNA 1358	-0.0649096	-0.398717	0.268898	3.72471	-0.422529	0.677875	0.905323	-5.41299	peak_5685	Day0vsDay15	chr1	58941333	58943284	1952	*	Promoter (1-2kb)	1	58939681	59104101	164421	1	101926925	ENST00000715611.1	1652	NA
IRF4	interferon regulatory factor 4	-0.064904	-0.461271	0.331463	4.51117	-0.340534	0.737267	0.901708	-5.63632	peak_134551	Day0vsDay27	chr6	431902	432612	711	*	Distal Intergenic	6	391777	396085	4309	1	3662	ENST00000469834.2	40125	ENSG00000137265
LOC105371953	uncharacterized LOC105371953	-0.0649032	-0.56744	0.437634	4.32047	-0.272433	0.788426	0.922521	-5.64471	peak_70748	Day0vsDay27	chr18	1148765	1149305	541	*	Intron	18	1159141	1174823	15683	1	105371953	ENST00000583497.1	-9836	NA
KLF10	KLF transcription factor 10	-0.0649027	-0.810648	0.680843	-0.322405	-0.182057	0.857308	0.94956	-5.71388	peak_159316	Day0vsDay27	chr8	102634302	102634809	508	*	Distal Intergenic	8	102648786	102654375	5590	2	7071	ENST00000395884.3	19566	ENSG00000155090
ADRA2A	adrenoceptor alpha 2A	-0.0649015	-1.08704	0.957233	-0.214636	-0.131615	0.896475	0.988416	-5.50282	peak_22190	Day0vsDay8	chr10	111116101	111117156	1056	*	Distal Intergenic	10	111077029	111080907	3879	1	150	ENST00000280155.4	39072	ENSG00000150594
RAPGEF1	Rap guanine nucleotide exchange factor 1	-0.0648968	-0.514681	0.384887	4.34688	-0.308481	0.761586	0.932231	-5.44134	peak_167754	Day0vsDay15	chr9	131597988	131598449	462	*	Exon	9	131587736	131621838	34103	2	2889	ENST00000414781.1	23389	ENSG00000107263
B3GALT1-AS1	B3GALT1 antisense RNA 1	-0.0648967	-0.556682	0.426888	1.78818	-0.274161	0.787037	0.921994	-5.65318	peak_91157	Day0vsDay27	chr2	167827234	167828185	952	*	Intron	2	167815053	167941144	126092	2	105616981	ENST00000436982.2	112959	ENSG00000235335
GSTA3	glutathione S-transferase alpha 3	-0.0648947	-0.504269	0.37448	2.17922	-0.306148	0.762345	0.932453	-5.45252	peak_138226	Day0vsDay15	chr6	52947097	52947639	543	*	Intron	6	52896646	52909698	13053	2	2940	ENST00000211122.4	-37399	ENSG00000174156
CDH5	cadherin 5	-0.0648939	-0.853179	0.723391	0.459913	-0.170639	0.866053	0.964108	-5.50688	peak_60871	Day0vsDay15	chr16	66112580	66113118	539	*	Distal Intergenic	16	66366690	66403408	36719	1	1003	ENST00000565334.5	-253572	ENSG00000179776
TMEM132D	transmembrane protein 132D	-0.0648928	-0.743685	0.6139	-0.505313	-0.19816	0.844723	0.957952	-5.54492	peak_40681	Day0vsDay15	chr12	129952115	129952694	580	*	Distal Intergenic	12	129071726	129904025	832300	2	121256	ENST00000422113.7	-48090	ENSG00000151952
CH507-42P11.6	uncharacterized CH507-42P11.6	-0.0648926	-0.592511	0.462726	0.275212	-0.256632	0.79997	0.927546	-5.66818	peak_100648	Day0vsDay27	chr21	6083529	6084172	644	*	Distal Intergenic	21	6084381	6091407	7027	2	102724398	ENST00000624872.1	7235	ENSG00000188660
SEMA4D	semaphorin 4D	-0.064888	-0.55748	0.427704	6.11994	-0.273061	0.787834	0.977259	-5.8674	peak_164735	Day0vsDay8	chr9	89422059	89422659	601	*	Intron	9	89376386	89418833	42448	2	10507	ENST00000450295.5	-3226	ENSG00000187764
LOC105376859	uncharacterized LOC105376859	-0.0648826	-0.472186	0.342421	1.73342	-0.333278	0.742704	0.926476	-5.45871	peak_2653	Day0vsDay15	chr1	23544591	23545716	1126	*	Distal Intergenic	1	23549139	23550915	1777	2	105376859	ENST00000451217.1	5199	NA
INSM1	INSM transcriptional repressor 1	-0.0648796	-0.828321	0.698562	2.52265	-0.181857	0.857727	0.984241	-5.82812	peak_96732	Day0vsDay8	chr20	20435506	20435872	367	*	Intron	20	20368104	20370949	2846	1	3642	ENST00000310227.3	67402	ENSG00000173404
ITGAX	integrin subunit alpha X	-0.0648788	-0.466488	0.33673	3.0875	-0.334992	0.741283	0.925756	-5.44821	peak_59420	Day0vsDay15	chr16	31354211	31355569	1359	*	Promoter (<=1kb)	16	31355134	31356278	1145	1	3687	ENST00000564308.1	0	ENSG00000140678
LBH	LBH regulator of WNT signaling pathway	-0.06487	-0.47865	0.34891	2.36342	-0.330906	0.744613	0.927074	-5.45421	peak_83813	Day0vsDay15	chr2	30258230	30258710	481	*	3' UTR	2	30234266	30257700	23435	1	81606	ENST00000484150.1	23964	ENSG00000213626
LOC105373643	uncharacterized LOC105373643	-0.0648686	-0.59865	0.468913	1.77678	-0.253146	0.802721	0.978875	-5.7994	peak_90221	Day0vsDay8	chr2	139259817	139260414	598	*	Distal Intergenic	2	139323921	139364583	40663	1	105373643	ENST00000661894.1	-63507	NA
TENM3-AS1	TENM3 antisense RNA 1	-0.0648681	-0.746556	0.616819	1.33434	-0.200418	0.843363	0.983541	-5.69708	peak_124261	Day0vsDay8	chr4	182105507	182106222	716	*	Intron	4	182142383	182143776	1394	2	90768	ENST00000505873.1	37554	NA
USP32P3	ubiquitin specific peptidase 32 pseudogene 3	-0.0648627	-0.570495	0.44077	5.25279	-0.265899	0.792771	0.977733	-5.87005	peak_65281	Day0vsDay8	chr17	20381271	20382228	958	*	Intron	17	20408311	20433054	24744	1	347716	ENST00000655749.1	-26083	NA
LINC02215	long intergenic non-protein coding RNA 2215	-0.0648607	-0.556182	0.42646	4.48172	-0.273636	0.786894	0.977123	-5.87094	peak_130066	Day0vsDay8	chr5	118638029	118639111	1083	*	Distal Intergenic	5	118596188	118628092	31905	1	102467225	ENST00000503320.1	41841	ENSG00000249128
GJA3	gap junction protein alpha 3	-0.0648529	-0.705095	0.575389	0.0633006	-0.209963	0.835612	0.955202	-5.53594	peak_41378	Day0vsDay15	chr13	20160509	20161993	1485	*	Promoter (<=1kb)	13	20138255	20161052	22798	2	2700	ENST00000241125.4	0	ENSG00000121743
HSPC102	uncharacterized HSPC102	-0.0648431	-0.538213	0.408527	1.01532	-0.284881	0.778741	0.937288	-5.48681	peak_76782	Day0vsDay15	chr19	11317710	11318175	466	*	Intron	19	11300867	11321323	20457	2	105372274	ENST00000585801.1	3148	NA
SHANK2	SH3 and multiple ankyrin repeat domains 2	-0.0648388	-0.603147	0.473469	0.113746	-0.252292	0.803413	0.928909	-5.60115	peak_29500	Day0vsDay27	chr11	70769218	70770558	1341	*	Intron	11	70654146	70807074	152929	2	22941	ENST00000470759.5	36516	ENSG00000162105
TMEM241	transmembrane protein 241	-0.0648384	-0.566399	0.436722	0.598158	-0.268995	0.790678	0.941011	-5.46402	peak_71801	Day0vsDay15	chr18	23247052	23247899	848	*	Intron	18	23204387	23331215	126829	2	85019	ENST00000578790.5	83316	ENSG00000134490
LINC02205	long intergenic non-protein coding RNA 2205	-0.0648233	-0.432609	0.302963	4.29582	-0.374504	0.712984	0.91627	-5.4223	peak_54137	Day0vsDay15	chr15	70504292	70505240	949	*	Promoter (<=1kb)	15	70503907	70505928	2022	2	105370880	ENST00000559752.1	688	ENSG00000259473
LINC02409	long intergenic non-protein coding RNA 2409	-0.0648233	-0.556567	0.42692	1.69421	-0.274696	0.786367	0.976986	-5.77633	peak_38174	Day0vsDay8	chr12	97313148	97313638	491	*	Distal Intergenic	12	97272692	97276209	3518	2	105369929	ENST00000547515.1	-36939	NA
SLAMF7	SLAM family member 7	-0.0648145	-0.513436	0.383807	1.92068	-0.299467	0.767369	0.913984	-5.66797	peak_9782	Day0vsDay27	chr1	160743307	160743783	477	*	Intron	1	160739304	160752246	12943	1	57823	ENST00000495334.1	4003	ENSG00000026751
ADAMTS9	ADAM metallopeptidase with thrombospondin type 1 motif 9	-0.0647976	-0.47452	0.344925	4.72289	-0.331545	0.744133	0.970206	-5.84527	peak_111266	Day0vsDay8	chr3	64700526	64700988	463	*	Intron	3	64515654	64688000	172347	2	56999	ENST00000498707.5	-12526	ENSG00000163638
LAMP5-AS1	LAMP5 antisense RNA 1	-0.0647967	-0.553212	0.423618	4.99579	-0.276131	0.785715	0.939365	-5.44943	peak_96213	Day0vsDay15	chr20	9522145	9522883	739	*	Intron	20	9505180	9514998	9819	2	101929329	ENST00000443469.1	-7147	ENSG00000225988
LOC105375509	uncharacterized LOC105375509	-0.0647894	-0.435552	0.305974	3.56362	-0.362213	0.720618	0.918625	-5.43924	peak_151329	Day0vsDay15	chr7	130989052	130989760	709	*	Intron	7	130791264	130941584	150321	2	105375509	ENST00000702906.1	-47468	NA
ITPR2	inositol 1,4,5-trisphosphate receptor type 2	-0.0647851	-0.869036	0.739466	-0.311517	-0.166971	0.868905	0.964924	-5.47499	peak_35128	Day0vsDay15	chr12	26651538	26651910	373	*	Intron	12	26621182	26630714	9533	2	3709	ENST00000545902.1	-20824	ENSG00000123104
FBXO22	F-box protein 22	-0.0647835	-0.42076	0.291193	3.69072	-0.382823	0.706349	0.914709	-5.42691	peak_54576	Day0vsDay15	chr15	75903382	75904670	1289	*	Promoter (<=1kb)	15	75903876	75930847	26972	1	26263	ENST00000569749.5	0	ENSG00000167196
AUTS2	activator of transcription and developmental regulator AUTS2	-0.0647822	-0.748582	0.619018	-0.119854	-0.196374	0.846104	0.9454	-5.67962	peak_148154	Day0vsDay27	chr7	69877543	69878261	719	*	Intron	7	69899286	70134571	235286	1	26053	ENST00000656998.1	-21025	ENSG00000158321
MDGA2	MAM domain containing glycosylphosphatidylinositol anchor 2	-0.0647798	-1.1125	0.982942	-0.165551	-0.132227	0.896328	0.988416	-5.5812	peak_46945	Day0vsDay8	chr14	47674713	47676082	1370	*	Promoter (<=1kb)	14	46840092	47675605	835514	2	161357	ENST00000399232.8	0	ENSG00000139915
MIR6724-2	microRNA 6724-2	-0.0647743	-0.65524	0.525691	0.451659	-0.227387	0.822204	0.95084	-5.45788	peak_100710	Day0vsDay15	chr21	8233809	8234131	323	*	Distal Intergenic	21	8249505	8249596	92	1	103504727	ENST00000616483.1	-15374	ENSG00000274060
GDPD5	glycerophosphodiester phosphodiesterase domain containing 5	-0.064766	-0.458279	0.328747	2.26229	-0.343184	0.735561	0.900961	-5.65752	peak_29907	Day0vsDay27	chr11	75445127	75445987	861	*	Promoter (2-3kb)	11	75441690	75442697	1008	2	81544	ENST00000531561.1	-2430	ENSG00000158555
FCGR2A	Fc gamma receptor IIa	-0.0647631	-0.501777	0.37225	1.10463	-0.311857	0.758617	0.93147	-5.47399	peak_9884	Day0vsDay15	chr1	161487013	161487690	678	*	Distal Intergenic	1	161505430	161518558	13129	1	2212	ENST00000367972.8	-17740	ENSG00000143226
ZFTA	zinc finger translocation associated	-0.0647618	-0.764663	0.63514	-0.141364	-0.192149	0.849697	0.9595	-5.45903	peak_28535	Day0vsDay15	chr11	63762772	63763434	663	*	Promoter (2-3kb)	11	63764182	63765952	1771	2	65998	ENST00000445014.3	2518	ENSG00000188070
LOC105375278	uncharacterized LOC105375278	-0.0647579	-0.42565	0.296134	2.62945	-0.375627	0.711626	0.916119	-5.42661	peak_147211	Day0vsDay15	chr7	51608090	51608608	519	*	Intron	7	51471717	51729716	258000	1	105375278	ENST00000648455.1	136373	NA
PDE10A	phosphodiesterase 10A	-0.0647548	-0.79622	0.666711	0.298238	-0.184801	0.855216	0.9487	-5.69536	peak_142866	Day0vsDay27	chr6	165833465	165835194	1730	*	Intron	6	165901820	165924592	22773	2	10846	ENST00000649362.1	89398	ENSG00000112541
TKT	transketolase	-0.0647538	-0.521843	0.392336	2.63523	-0.301355	0.766657	0.933933	-5.45358	peak_110669	Day0vsDay15	chr3	53219737	53220381	645	*	Distal Intergenic	3	53228681	53229437	757	2	7086	ENST00000460243.1	9056	ENSG00000163931
C14orf180	chromosome 14 open reading frame 180	-0.0647513	-0.86737	0.737867	-0.208511	-0.168489	0.868322	0.985831	-5.54662	peak_50692	Day0vsDay8	chr14	104503577	104504595	1019	*	Intron	14	104579764	104589543	9780	1	400258	ENST00000331952.6	-75169	ENSG00000184601
LOC107985841	uncharacterized LOC107985841	-0.0647493	-1.21848	1.08899	-0.215941	-0.116903	0.90827	0.990126	-5.53941	peak_81979	Day0vsDay8	chr2	4105890	4106694	805	*	Distal Intergenic	2	4136644	4140731	4088	2	107985841	ENST00000442831.1	34037	NA
MARK4	microtubule affinity regulating kinase 4	-0.0647483	-0.670411	0.540915	1.56727	-0.221592	0.826657	0.981668	-5.65298	peak_79815	Day0vsDay8	chr19	45078907	45080492	1586	*	Promoter (<=1kb)	19	45079288	45266246	186959	1	57787	ENST00000587566.5	0	ENSG00000007047
XYLT2	xylosyltransferase 2	-0.0647471	-0.512468	0.382974	1.93623	-0.305368	0.763551	0.912473	-5.67537	peak_67863	Day0vsDay27	chr17	50361698	50362529	832	*	Intron	17	50356184	50358317	2134	1	64132	ENST00000511654.1	5514	ENSG00000015532
LINC01052	long intergenic non-protein coding RNA 1052	-0.0647406	-0.88252	0.753039	-0.6589	-0.165839	0.870017	0.954632	-5.66308	peak_43602	Day0vsDay27	chr13	65336224	65337027	804	*	Distal Intergenic	13	65866070	65878398	12329	1	105370242	ENST00000437777.2	-529043	NA
PRF1	perforin 1	-0.0647395	-0.516417	0.386938	4.89368	-0.309026	0.761195	0.91184	-5.63276	peak_19313	Day0vsDay27	chr10	70610249	70611448	1200	*	Exon	10	70597348	70602759	5412	2	5551	ENST00000373209.2	-7490	ENSG00000180644
MPP7	MAGUK p55 scaffold protein 7	-0.0647278	-0.630001	0.500546	1.69523	-0.251465	0.805015	0.978875	-5.76295	peak_16908	Day0vsDay8	chr10	28177835	28178819	985	*	Intron	10	28125010	28203232	78223	2	143098	ENST00000474731.1	24413	ENSG00000150054
HLA-DQA1	major histocompatibility complex, class II, DQ alpha 1	-0.0647267	-0.466448	0.336994	2.52256	-0.339479	0.738071	0.969552	-5.80633	peak_136693	Day0vsDay8	chr6	32622486	32623424	939	*	Distal Intergenic	6	32637401	32643652	6252	1	3117	ENST00000395363.5	-13977	ENSG00000196735
UCP3	uncoupling protein 3	-0.0647267	-0.503086	0.373632	4.60071	-0.306063	0.762409	0.972457	-5.86481	peak_29788	Day0vsDay8	chr11	73995000	73996655	1656	*	Exon	11	74001478	74002254	777	2	7352	ENST00000545271.1	5599	ENSG00000175564
FSBP	fibrinogen silencer binding protein	-0.0647222	-0.508035	0.378591	4.64097	-0.302622	0.764996	0.973064	-5.8594	peak_158852	Day0vsDay8	chr8	94436441	94437777	1337	*	Promoter (<=1kb)	8	94427716	94436944	9229	2	100861412	ENST00000481490.3	0	ENSG00000265817
RBFOX1	RNA binding fox-1 homolog 1	-0.0647222	-0.608497	0.479053	2.52412	-0.252061	0.804112	0.978875	-5.83964	peak_57362	Day0vsDay8	chr16	5976947	5977722	776	*	Intron	16	6019024	7713340	1694317	1	54715	ENST00000550418.6	-41302	ENSG00000078328
NEFH	neurofilament heavy chain	-0.0647217	-0.602902	0.473459	1.39585	-0.249275	0.80544	0.978961	-5.83334	peak_104519	Day0vsDay8	chr22	29480549	29481700	1152	*	Promoter (<=1kb)	22	29480218	29491390	11173	1	4744	ENST00000310624.7	331	ENSG00000100285
LINC01377	long intergenic non-protein coding RNA 1377	-0.0647095	-0.501041	0.371622	4.23447	-0.311382	0.75932	0.911008	-5.6346	peak_125334	Day0vsDay27	chr5	3236463	3237808	1346	*	Distal Intergenic	5	3179449	3181489	2041	1	102467074	ENST00000692105.1	57014	ENSG00000249808
LOC105375577	uncharacterized LOC105375577	-0.064705	-0.90518	0.77577	0.154604	-0.161589	0.873338	0.986593	-5.60653	peak_153061	Day0vsDay8	chr7	153324669	153325032	364	*	Distal Intergenic	7	153395484	153396921	1438	1	105375577	ENST00000649319.1	-70452	NA
MIR646	microRNA 646	-0.0647004	-0.618933	0.489532	0.0352897	-0.241976	0.81102	0.932079	-5.7208	peak_100014	Day0vsDay27	chr20	60256518	60257208	691	*	Intron	20	60308474	60308567	94	1	693231	ENST00000385067.1	-51266	ENSG00000207802
BCAT2	branched chain amino acid transaminase 2	-0.0647003	-0.706531	0.577131	1.46428	-0.210146	0.835789	0.941391	-5.67427	peak_80341	Day0vsDay27	chr19	48806467	48806953	487	*	Promoter (<=1kb)	19	48795100	48807074	11975	2	587	ENST00000593515.5	121	ENSG00000105552
LOC105373406	uncharacterized LOC105373406	-0.0646984	-0.68964	0.560243	-0.398077	-0.216582	0.830728	0.953593	-5.45988	peak_82138	Day0vsDay15	chr2	7347045	7348053	1009	*	Distal Intergenic	2	7383227	7429427	46201	1	105373406	ENST00000654090.1	-35174	NA
MFSD1	major facilitator superfamily domain containing 1	-0.0646975	-0.464623	0.335228	1.63901	-0.336608	0.740583	0.925536	-5.44884	peak_115548	Day0vsDay15	chr3	158791163	158791691	529	*	Intron	3	158801926	158829718	27793	1	64747	ENST00000392813.8	-10235	ENSG00000118855
CASZ1	castor zinc finger 1	-0.0646939	-0.69023	0.560842	0.334746	-0.216192	0.831012	0.939449	-5.69274	peak_1258	Day0vsDay27	chr1	10640214	10640864	651	*	Intron	1	10642082	10645076	2995	2	54897	ENST00000447850.3	4212	ENSG00000130940
YPEL5	yippee like 5	-0.064691	-0.53286	0.403478	6.40309	-0.286909	0.777383	0.975019	-5.86144	peak_83789	Day0vsDay8	chr2	30154093	30154513	421	*	Promoter (1-2kb)	2	30156378	30159138	2761	1	51646	ENST00000495673.1	-1865	ENSG00000119801
KCNJ11	potassium inwardly rectifying channel subfamily J member 11	-0.0646881	-0.487615	0.358239	4.05588	-0.317042	0.754175	0.930324	-5.4497	peak_26305	Day0vsDay15	chr11	17388794	17390135	1342	*	Promoter (<=1kb)	11	17365172	17388894	23723	2	3767	ENST00000682764.1	0	ENSG00000187486
DUXAP8	double homeobox A pseudogene 8	-0.0646871	-0.58012	0.450746	-0.288902	-0.265377	0.79364	0.941749	-5.42295	peak_103123	Day0vsDay15	chr22	15775605	15776692	1088	*	Intron	22	15784959	15827434	42476	1	503637	ENST00000413768.5	-8267	ENSG00000206195
CCDC88C	coiled-coil domain containing 88C	-0.064687	-0.528642	0.399268	4.85658	-0.295181	0.771465	0.974091	-5.86294	peak_49245	Day0vsDay8	chr14	91373530	91374263	734	*	Intron	14	91342143	91408758	66616	2	440193	ENST00000553437.1	34495	ENSG00000015133
LOC101928842	uncharacterized LOC101928842	-0.0646838	-0.798645	0.669277	-0.359671	-0.182675	0.856711	0.961936	-5.49955	peak_139119	Day0vsDay15	chr6	85987972	85988731	760	*	Intron	6	85949690	85998263	48574	1	101928842	ENST00000666191.1	38282	NA
FTCDNL1	formiminotransferase cyclodeaminase N-terminal like	-0.0646768	-0.555852	0.426498	5.72528	-0.273107	0.787801	0.977259	-5.86702	peak_92480	Day0vsDay8	chr2	199850538	199851601	1064	*	Promoter (<=1kb)	2	199760544	199851173	90630	2	348751	ENST00000416668.5	0	ENSG00000226124
SESTD1	SEC14 and spectrin domain containing 1	-0.0646746	-0.540669	0.41132	1.16335	-0.287153	0.777233	0.936861	-5.48304	peak_91695	Day0vsDay15	chr2	179382609	179383553	945	*	Distal Intergenic	2	179101678	179264832	163155	2	91404	ENST00000428443.8	-117777	ENSG00000187231
AIP	aryl hydrocarbon receptor interacting protein	-0.064659	-0.499044	0.369726	4.74416	-0.311928	0.758697	0.931472	-5.44242	peak_29081	Day0vsDay15	chr11	67483990	67485287	1298	*	Promoter (<=1kb)	11	67483488	67491101	7614	1	9049	ENST00000683856.1	502	ENSG00000110711
CPAMD8	C3 and PZP like alpha-2-macroglobulin domain containing 8	-0.0646559	-0.707412	0.5781	0.435301	-0.209267	0.836249	0.941609	-5.67703	peak_77489	Day0vsDay27	chr19	16977674	16978565	892	*	Promoter (1-2kb)	19	16947082	16976068	28987	2	27151	ENST00000593420.5	-1606	ENSG00000160111
LRFN2	leucine rich repeat and fibronectin type III domain containing 2	-0.064655	-0.416521	0.287211	3.36688	-0.388039	0.702561	0.913256	-5.43349	peak_137452	Day0vsDay15	chr6	40575113	40575565	453	*	Intron	6	40392266	40587353	195088	2	57497	ENST00000700335.1	11788	ENSG00000156564
NPIPA7	nuclear pore complex interacting protein family member A7	-0.0646543	-0.504719	0.37541	4.92957	-0.304536	0.763556	0.972699	-5.86019	peak_58178	Day0vsDay8	chr16	16625008	16625582	575	*	Intron	16	16390834	16393808	2975	1	101059938	ENST00000344087.4	234174	ENSG00000214967
FBXO21	F-box protein 21	-0.0646508	-0.463607	0.334305	3.53995	-0.338035	0.739546	0.902735	-5.63903	peak_39572	Day0vsDay27	chr12	117161145	117161983	839	*	Intron	12	117154250	117158028	3779	2	23014	ENST00000547806.1	-3117	ENSG00000135108
TLE4	TLE family member 4, transcriptional corepressor	-0.0646504	-0.60633	0.477029	2.44117	-0.247392	0.806878	0.979147	-5.87166	peak_164292	Day0vsDay8	chr9	79572409	79573457	1049	*	Promoter (<=1kb)	9	79572575	79725343	152769	1	7091	ENST00000470872.5	0	ENSG00000106829
LINC02667	long intergenic non-protein coding RNA 2667	-0.0646502	-0.681421	0.552121	-0.0309717	-0.219434	0.828637	0.938775	-5.60621	peak_23821	Day0vsDay27	chr10	128807122	128808391	1270	*	Distal Intergenic	10	128912810	128916429	3620	1	728327	ENST00000667048.1	-104419	ENSG00000224190
ITGA9	integrin subunit alpha 9	-0.064648	-0.577758	0.448462	6.64322	-0.261523	0.796609	0.978388	-5.86806	peak_109232	Day0vsDay8	chr3	37661416	37661923	508	*	Intron	3	37683876	37732999	49124	1	3680	ENST00000461533.1	-21953	ENSG00000144668
FNBP1	formin binding protein 1	-0.0646462	-0.417812	0.288519	3.02618	-0.390256	0.701297	0.885186	-5.61638	peak_167517	Day0vsDay27	chr9	130007122	130008051	930	*	Intron	9	129978347	129994935	16589	2	23048	ENST00000491905.1	-12187	ENSG00000187239
LOC101929373	uncharacterized LOC101929373	-0.0646457	-0.505322	0.37603	2.78819	-0.304073	0.763904	0.93306	-5.47284	peak_17573	Day0vsDay15	chr10	41859655	41860546	892	*	Distal Intergenic	10	42242721	42276842	34122	1	101929373	ENST00000622823.4	-382175	NA
RAB26	RAB26, member RAS oncogene family	-0.0646415	-0.792656	0.663373	0.561232	-0.185855	0.854553	0.984051	-5.52404	peak_56877	Day0vsDay8	chr16	2147905	2149230	1326	*	Promoter (<=1kb)	16	2148144	2153421	5278	1	25837	ENST00000541451.5	0	ENSG00000167964
LINC00954	long intergenic non-protein coding RNA 954	-0.064639	-0.569618	0.44034	1.16832	-0.266206	0.792687	0.924436	-5.65424	peak_82991	Day0vsDay27	chr2	19857757	19858344	588	*	Distal Intergenic	2	19868860	19877393	8534	1	400946	ENST00000607100.5	-10516	ENSG00000228784
CDH22	cadherin 22	-0.064635	-0.468275	0.339005	2.55177	-0.334908	0.741571	0.925924	-5.44205	peak_98742	Day0vsDay15	chr20	46229625	46230306	682	*	Intron	20	46209821	46220849	11029	2	64405	ENST00000474438.1	-8776	ENSG00000149654
DPYSL2	dihydropyrimidinase like 2	-0.0646349	-0.556534	0.427264	2.37477	-0.273954	0.787127	0.939882	-5.46734	peak_155744	Day0vsDay15	chr8	26628532	26629028	497	*	Promoter (1-2kb)	8	26627215	26643145	15931	1	1808	ENST00000521983.1	1317	ENSG00000092964
FYN	FYN proto-oncogene, Src family tyrosine kinase	-0.0646306	-0.624775	0.495514	2.24003	-0.240277	0.812645	0.979952	-5.73422	peak_140131	Day0vsDay8	chr6	111737060	111737724	665	*	Intron	6	111702885	111759114	56230	2	2534	ENST00000462856.6	21390	ENSG00000010810
UBE2E1	ubiquitin conjugating enzyme E2 E1	-0.0646281	-0.512918	0.383662	2.45036	-0.298827	0.767852	0.914026	-5.64646	peak_108624	Day0vsDay27	chr3	23760454	23762078	1625	*	Distal Intergenic	3	23805955	23807888	1934	1	7324	ENST00000484048.1	-43877	ENSG00000170142
LRRC30	leucine rich repeat containing 30	-0.0646227	-0.510092	0.380847	2.04227	-0.306365	0.762797	0.912244	-5.65255	peak_71073	Day0vsDay27	chr18	7249261	7250255	995	*	Distal Intergenic	18	7231089	7232044	956	1	339291	ENST00000383467.3	18172	ENSG00000206422
LOC101929373	uncharacterized LOC101929373	-0.064618	-0.56386	0.434624	1.05471	-0.270575	0.789556	0.940745	-5.42574	peak_17596	Day0vsDay15	chr10	41903325	41903789	465	*	Distal Intergenic	10	42242721	42276842	34122	1	101929373	ENST00000622823.4	-338932	NA
MAPKAPK2	MAPK activated protein kinase 2	-0.0646115	-0.51582	0.386597	2.16785	-0.300055	0.767448	0.913984	-5.6348	peak_12414	Day0vsDay27	chr1	206717329	206717776	448	*	Intron	1	206728934	206729470	537	1	9261	ENST00000493447.1	-11158	ENSG00000162889
GRM3	glutamate metabotropic receptor 3	-0.0646115	-0.456483	0.32726	0.42177	-0.343893	0.734366	0.900316	-5.65641	peak_149188	Day0vsDay27	chr7	86598724	86599215	492	*	Distal Intergenic	7	86643909	86864879	220971	1	2913	ENST00000361669.7	-44694	ENSG00000198822
XCL2	X-C motif chemokine ligand 2	-0.0646103	-0.546314	0.417093	4.93121	-0.279966	0.782675	0.920087	-5.64681	peak_10290	Day0vsDay27	chr1	168519883	168520918	1036	*	Distal Intergenic	1	168540768	168543997	3230	2	6846	ENST00000367819.3	23079	ENSG00000143185
HSD52	uncharacterized LOC729467	-0.0646101	-0.551797	0.422577	2.86627	-0.275633	0.78598	0.976917	-5.83313	peak_5708	Day0vsDay8	chr1	59146280	59147386	1107	*	Promoter (<=1kb)	1	59131932	59146879	14948	2	729467	ENST00000592607.5	0	ENSG00000224609
PRKCH	protein kinase C eta	-0.0646096	-0.495787	0.366567	3.27019	-0.317615	0.754491	0.93049	-5.4394	peak_47565	Day0vsDay15	chr14	61359025	61359336	312	*	Promoter (1-2kb)	14	61361074	61449247	88174	1	5583	ENST00000556164.5	-1738	ENSG00000027075
INTS7	integrator complex subunit 7	-0.0646089	-0.436505	0.307288	1.81047	-0.362554	0.720934	0.918668	-5.42241	peak_12775	Day0vsDay15	chr1	212011828	212012560	733	*	Promoter (<=1kb)	1	212006665	212011627	4963	2	25896	ENST00000460867.1	-201	ENSG00000143493
STIM2	stromal interaction molecule 2	-0.0646071	-1.16537	1.03616	-0.270309	-0.121659	0.904264	0.989132	-5.61485	peak_119416	Day0vsDay8	chr4	27099125	27099759	635	*	Distal Intergenic	4	27021282	27022661	1380	1	57620	ENST00000504511.1	77843	ENSG00000109689
LOC124900295	small nucleolar RNA SNORD74	-0.0646007	-0.461107	0.331906	1.54583	-0.343075	0.735485	0.923731	-5.43745	peak_20693	Day0vsDay15	chr10	88075957	88076908	952	*	Distal Intergenic	10	87994618	87994695	78	2	124900295	ENST00000364021.1	-81262	ENSG00000200891
LINC01916	long intergenic non-protein coding RNA 1916	-0.0646003	-0.594585	0.465385	6.54255	-0.252752	0.803254	0.978875	-5.87097	peak_73887	Day0vsDay8	chr18	65514050	65514408	359	*	Distal Intergenic	18	65423958	65448167	24210	1	107985128	ENST00000582028.2	90092	ENSG00000264232
MRPL41	mitochondrial ribosomal protein L41	-0.0645998	-0.679665	0.550466	-0.728443	-0.217704	0.829648	0.938997	-5.73337	peak_168658	Day0vsDay27	chr9	137551109	137552414	1306	*	Promoter (<=1kb)	9	137551879	137552555	677	1	64975	ENST00000371443.6	0	ENSG00000182154
FAM153CP	protein FAM153C	-0.0645965	-0.464686	0.335493	5.12958	-0.33503	0.741393	0.925845	-5.43703	peak_134043	Day0vsDay15	chr5	178006070	178007125	1056	*	Promoter (<=1kb)	5	178006348	178012208	5861	1	653316	ENST00000652374.1	0	ENSG00000204677
BARD1	BRCA1 associated RING domain 1	-0.0645947	-0.471025	0.341835	3.43397	-0.329434	0.744916	0.970206	-5.83918	peak_93065	Day0vsDay8	chr2	214683218	214684036	819	*	Intron	2	214728538	214730508	1971	2	580	ENST00000432456.5	46472	ENSG00000138376
OBSL1	obscurin like cytoskeletal adaptor 1	-0.0645943	-0.769135	0.639947	0.0102826	-0.19004	0.851005	0.959753	-5.52131	peak_93487	Day0vsDay15	chr2	219570522	219572111	1590	*	Promoter (<=1kb)	2	219550728	219571539	20812	2	23363	ENST00000404537.6	0	ENSG00000124006
HSPA13	heat shock protein family A (Hsp70) member 13	-0.0645926	-0.59061	0.461425	-0.0741236	-0.255507	0.801057	0.944113	-5.44925	peak_100975	Day0vsDay15	chr21	14416077	14417903	1827	*	Distal Intergenic	21	14378342	14383484	5143	2	6782	ENST00000478035.1	-32593	ENSG00000155304
CAMTA1-AS3	CAMTA1 antisense RNA 3	-0.0645918	-0.818481	0.689297	-0.297697	-0.177593	0.860653	0.950704	-5.69517	peak_877	Day0vsDay27	chr1	7009381	7010428	1048	*	Intron	1	7008376	7014279	5904	2	127138864	ENST00000456701.1	3851	ENSG00000237365
CLNK	cytokine dependent hematopoietic cell linker	-0.0645913	-0.821302	0.692119	-0.819301	-0.17693	0.861168	0.963016	-5.47116	peak_118801	Day0vsDay15	chr4	10640237	10641039	803	*	Intron	4	10531413	10656561	125149	2	116449	ENST00000507719.1	15522	ENSG00000109684
QKI	QKI, KH domain containing RNA binding	-0.0645857	-0.604575	0.475403	2.17671	-0.250067	0.805179	0.978875	-5.77937	peak_142713	Day0vsDay8	chr6	163459417	163459798	382	*	Intron	6	163455331	163571101	115771	1	9444	ENST00000537883.5	4086	ENSG00000112531
DLGAP1-AS1	DLGAP1 antisense RNA 1	-0.0645734	-0.544529	0.415382	5.69676	-0.278875	0.782922	0.976534	-5.86672	peak_70880	Day0vsDay8	chr18	3586801	3587176	376	*	Intron	18	3593732	3597952	4221	1	649446	ENST00000577995.6	-6556	NA
KCNMB4	potassium calcium-activated channel subfamily M regulatory beta subunit 4	-0.0645721	-0.571394	0.442249	0.209759	-0.265706	0.793087	0.924619	-5.68092	peak_37203	Day0vsDay27	chr12	70365487	70367373	1887	*	Promoter (<=1kb)	12	70366290	70434292	68003	1	27345	ENST00000258111.5	0	ENSG00000135643
SPOCK2	SPARC (osteonectin), cwcv and kazal like domains proteoglycan 2	-0.064572	-0.544132	0.414987	2.45283	-0.284056	0.779583	0.918781	-5.65562	peak_19514	Day0vsDay27	chr10	72087077	72087395	319	*	Promoter (1-2kb)	10	72086681	72088521	1841	2	9806	ENST00000495888.1	1126	ENSG00000107742
LOC101929174	uncharacterized LOC101929174	-0.0645717	-0.616704	0.487561	0.0892774	-0.244339	0.809707	0.931697	-5.69563	peak_30562	Day0vsDay27	chr11	88434161	88435018	858	*	Distal Intergenic	11	88422400	88428176	5777	1	101929174	ENST00000654676.1	11761	ENSG00000288018
SIGLEC17P	sialic acid binding Ig like lectin 17, pseudogene	-0.0645576	-0.489948	0.360833	5.4521	-0.315035	0.756291	0.930896	-5.44128	peak_80711	Day0vsDay15	chr19	51161318	51161585	268	*	Intron	19	51167328	51173231	5904	1	284367	ENST00000618545.5	-5743	ENSG00000291114
MGAT5	alpha-1,6-mannosylglycoprotein 6-beta-N-acetylglucosaminyltransferase	-0.0645555	-0.599895	0.470783	-0.399252	-0.249955	0.804921	0.929595	-5.69396	peak_90008	Day0vsDay27	chr2	134104551	134105075	525	*	Distal Intergenic	2	134119983	134254606	134624	1	4249	ENST00000481801.5	-14908	ENSG00000152127
NKX2-5	NK2 homeobox 5	-0.0645482	-0.518896	0.3898	0.890514	-0.294478	0.771129	0.915399	-5.68277	peak_133547	Day0vsDay27	chr5	173204310	173204566	257	*	Distal Intergenic	5	173232109	173235206	3098	2	1482	ENST00000329198.5	30640	ENSG00000183072
PPIL4	peptidylprolyl isomerase like 4	-0.0645424	-0.458742	0.329657	5.55291	-0.340831	0.737232	0.924459	-5.43325	peak_141705	Day0vsDay15	chr6	149517350	149518144	795	*	Promoter (<=1kb)	6	149505275	149517864	12590	2	85313	ENST00000340881.2	0	ENSG00000131013
LINC00442	long intergenic non-protein coding RNA 442	-0.0645408	-0.717985	0.588903	0.153386	-0.204731	0.839648	0.956345	-5.48663	peak_41307	Day0vsDay15	chr13	19007431	19007999	569	*	Promoter (<=1kb)	13	19008259	19012640	4382	1	348021	ENST00000456737.2	-260	ENSG00000232685
TCERG1L-AS1	TCERG1L antisense RNA 1	-0.0645405	-0.659745	0.530664	-0.0435884	-0.227876	0.822282	0.95084	-5.44361	peak_24189	Day0vsDay15	chr10	131142632	131143478	847	*	Intron	10	131095218	131095777	560	1	101927489	ENST00000436942.1	47414	ENSG00000230098
PANX3	pannexin 3	-0.0645399	-0.610561	0.481481	-0.886181	-0.245006	0.808703	0.931322	-5.68929	peak_32603	Day0vsDay27	chr11	124611173	124611886	714	*	Promoter (<=1kb)	11	124611428	124620356	8929	1	116337	ENST00000284288.3	0	ENSG00000154143
LINC02529	long intergenic non-protein coding RNA 2529	-0.0645389	-0.640225	0.511148	0.918638	-0.23409	0.817385	0.948836	-5.46631	peak_142407	Day0vsDay15	chr6	159455102	159456256	1155	*	Distal Intergenic	6	159387004	159396443	9440	1	102724053	ENST00000654094.1	68098	ENSG00000234777
PRUNE2	prune homolog 2 with BCH domain	-0.0645328	-0.575028	0.445962	3.57567	-0.262027	0.795717	0.978228	-5.84024	peak_164204	Day0vsDay8	chr9	76665221	76665830	610	*	Intron	9	76614450	76652549	38100	2	158471	ENST00000424866.1	-12672	ENSG00000106772
CCDC40	coiled-coil domain 40 molecular ruler complex subunit	-0.0645298	-1.10335	0.974293	-0.213935	-0.129286	0.898604	0.988416	-5.54618	peak_70135	Day0vsDay8	chr17	80058923	80059377	455	*	Promoter (<=1kb)	17	80058925	80067288	8364	1	55036	ENST00000571028.1	0	ENSG00000141519
LOC102724465	uncharacterized LOC102724465	-0.0645266	-0.878221	0.749168	1.36561	-0.169362	0.867399	0.985648	-5.696	peak_55403	Day0vsDay8	chr15	87653626	87654058	433	*	Intron	15	87325829	87703825	377997	2	102724465	ENST00000665121.1	49767	NA
SPCS3	signal peptidase complex subunit 3	-0.0645236	-0.828293	0.699246	-0.3052	-0.17522	0.862552	0.951479	-5.69347	peak_124096	Day0vsDay27	chr4	176342442	176343715	1274	*	Distal Intergenic	4	176326956	176328353	1398	1	60559	ENST00000507001.1	15486	ENSG00000129128
LOC107985119	uncharacterized LOC107985119	-0.0645223	-0.582368	0.453323	6.66737	-0.258556	0.798868	0.978776	-5.86936	peak_71130	Day0vsDay8	chr18	8137327	8138553	1227	*	Promoter (1-2kb)	18	8133203	8136032	2830	2	107985119	ENST00000660095.1	-1295	NA
CMIP	c-Maf inducing protein	-0.0645153	-0.484838	0.355808	2.26621	-0.318153	0.753342	0.908581	-5.64965	peak_61973	Day0vsDay27	chr16	81481137	81481872	736	*	Intron	16	81495349	81711568	216220	1	80790	ENST00000539778.6	-13477	ENSG00000153815
FOXJ2	forkhead box J2	-0.0645077	-0.53239	0.403375	4.21104	-0.286913	0.777397	0.975019	-5.86244	peak_34306	Day0vsDay8	chr12	8032235	8033939	1705	*	Promoter (<=1kb)	12	8032716	8055517	22802	1	55810	ENST00000162391.8	0	ENSG00000065970
MIR6731	microRNA 6731	-0.0645066	-0.617188	0.488175	2.87753	-0.244464	0.80957	0.979692	-5.8442	peak_2804	Day0vsDay8	chr1	24912905	24913264	360	*	Intron	1	24919345	24919416	72	2	102465437	ENST00000614863.1	6152	ENSG00000278034
LOC124903372	uncharacterized LOC124903372	-0.0645042	-0.634255	0.505247	1.32541	-0.2362	0.815731	0.980376	-5.72411	peak_49686	Day0vsDay8	chr14	95659841	95660346	506	*	Promoter (2-3kb)	14	95663256	95671850	8595	1	124903372	ENST00000484207.5	-2910	ENSG00000187621
LINC02508	long intergenic non-protein coding RNA 2508	-0.064496	-0.617595	0.488603	1.61648	-0.24791	0.807008	0.979147	-5.7372	peak_124682	Day0vsDay8	chr4	188705760	188706164	405	*	Distal Intergenic	4	188776657	188785511	8855	1	105377610	ENST00000504165.1	-70493	ENSG00000251619
NUP205	nucleoporin 205	-0.0644922	-1.18195	1.05296	-1.01461	-0.119628	0.905854	0.989595	-5.61113	peak_151692	Day0vsDay8	chr7	135645085	135645950	866	*	Promoter (<=1kb)	7	135646025	135648749	2725	1	23165	ENST00000491089.1	-75	ENSG00000155561
GPR146	G protein-coupled receptor 146	-0.0644914	-0.871708	0.742725	-0.0440635	-0.165603	0.869968	0.954632	-5.67873	peak_143785	Day0vsDay27	chr7	1049878	1050422	545	*	Intron	7	1055279	1056552	1274	1	115330	ENST00000474396.1	-4857	ENSG00000164849
LINC01054	long intergenic non-protein coding RNA 1054	-0.0644906	-0.53241	0.403429	4.32999	-0.292218	0.773505	0.974665	-5.86666	peak_45768	Day0vsDay8	chr13	114341026	114341333	308	*	Distal Intergenic	13	114329559	114333948	4390	2	104355150	ENST00000446989.1	-7078	NA
DDX39A	DExD-box helicase 39A	-0.0644867	-0.437005	0.308031	3.14807	-0.370666	0.715614	0.891565	-5.6239	peak_77146	Day0vsDay27	chr19	14409333	14410739	1407	*	Promoter (<=1kb)	19	14408819	14410929	2111	2	10212	ENST00000587730.5	190	ENSG00000123136
MIR4720	microRNA 4720	-0.0644864	-0.634454	0.505481	1.98398	-0.243909	0.810238	0.979787	-5.80025	peak_61952	Day0vsDay8	chr16	81387947	81388711	765	*	Promoter (2-3kb)	16	81385018	81385093	76	1	100616150	ENST00000581455.1	2929	ENSG00000284473
NAT2	N-acetyltransferase 2	-0.0644842	-0.521929	0.392961	0.198877	-0.292194	0.772851	0.935592	-5.4854	peak_155155	Day0vsDay15	chr8	18386095	18387990	1896	*	Promoter (<=1kb)	8	18386311	18388323	2013	1	10	ENST00000660285.1	0	ENSG00000156006
FAM78A	family with sequence similarity 78 member A	-0.0644776	-0.563356	0.434401	1.67763	-0.274512	0.786786	0.921923	-5.66819	peak_167690	Day0vsDay27	chr9	131252462	131253247	786	*	Distal Intergenic	9	131258076	131264715	6640	2	286336	ENST00000247295.4	11468	ENSG00000126882
TRD-AS1	TRD antisense RNA 1	-0.0644749	-0.534036	0.405086	1.47783	-0.294922	0.77147	0.915562	-5.65266	peak_46101	Day0vsDay27	chr14	22435067	22435954	888	*	Promoter (2-3kb)	14	22418568	22432803	14236	2	105370401	ENST00000692823.1	-2264	ENSG00000251002
DES	desmin	-0.0644688	-0.885355	0.756418	-0.220864	-0.162788	0.872158	0.955355	-5.67952	peak_93462	Day0vsDay27	chr2	219419461	219420016	556	*	Promoter (<=1kb)	2	219420043	219426734	6692	1	1674	ENST00000477226.6	-27	ENSG00000175084
TFCP2L1	transcription factor CP2 like 1	-0.0644677	-0.626709	0.497773	-0.531355	-0.237671	0.814316	0.948479	-5.50881	peak_89090	Day0vsDay15	chr2	121197389	121198189	801	*	Distal Intergenic	2	121224164	121234274	10111	2	29842	ENST00000464621.1	36085	ENSG00000115112
LINC02374	long intergenic non-protein coding RNA 2374	-0.0644659	-0.786564	0.657632	0.0555406	-0.185051	0.854869	0.948574	-5.65619	peak_124613	Day0vsDay27	chr4	187194865	187195511	647	*	Distal Intergenic	4	187201986	187209346	7361	1	105377600	ENST00000515222.1	-6475	NA
LINC00159	long intergenic non-protein coding RNA 159	-0.0644655	-0.592342	0.463411	3.00883	-0.255473	0.801149	0.927987	-5.66082	peak_101486	Day0vsDay27	chr21	32076171	32077335	1165	*	Distal Intergenic	21	32080316	32086295	5980	2	100551499	ENST00000411605.5	8960	NA
ANXA10	annexin A10	-0.0644645	-0.474921	0.345992	1.54578	-0.325545	0.747818	0.90633	-5.66796	peak_123800	Day0vsDay27	chr4	167794820	167795819	1000	*	Distal Intergenic	4	168092537	168187736	95200	1	11199	ENST00000359299.8	-296718	ENSG00000109511
SPTBN1-AS2	SPTBN1 antisense RNA 2	-0.0644638	-0.616513	0.487586	-0.174455	-0.245517	0.808653	0.931322	-5.5999	peak_85096	Day0vsDay27	chr2	54680515	54681132	618	*	Promoter (<=1kb)	2	54661051	54680045	18995	2	123706536	ENST00000626206.1	-470	NA
LINC02034	long intergenic non-protein coding RNA 2034	-0.0644617	-1.05673	0.927807	0.69478	-0.135272	0.89377	0.988313	-5.66303	peak_113769	Day0vsDay8	chr3	127547267	127547641	375	*	Distal Intergenic	3	127537937	127540485	2549	1	107986125	ENST00000635368.1	9330	NA
LOC408186	alpha-2-macroglobulin like 1 pseudogene	-0.0644598	-0.562274	0.433355	0.136407	-0.269723	0.790087	0.940827	-5.47763	peak_34417	Day0vsDay15	chr12	9469089	9469360	272	*	Intron	12	9480608	9575695	95088	1	408186	ENST00000641639.2	-11248	NA
SPOCK1	SPARC (osteonectin), cwcv and kazal like domains proteoglycan 1	-0.0644589	-0.529753	0.400835	5.69181	-0.288113	0.776525	0.9749	-5.86327	peak_131125	Day0vsDay8	chr5	137275682	137276205	524	*	Intron	5	137112435	137313538	201104	2	6695	ENST00000510405.5	37333	ENSG00000152377
LINC02611	long intergenic non-protein coding RNA 2611	-0.0644584	-0.381635	0.252718	3.31528	-0.437743	0.667634	0.901981	-5.39964	peak_87482	Day0vsDay15	chr2	98770363	98772544	2182	*	Promoter (<=1kb)	2	98761098	98772285	11188	2	101927070	ENST00000419865.6	0	ENSG00000226791
CPVL-AS2	CPVL antisense RNA 2	-0.0644568	-0.431777	0.302863	2.38556	-0.364259	0.719707	0.918411	-5.44569	peak_145569	Day0vsDay15	chr7	29013666	29014208	543	*	Intron	7	29000971	29010252	9282	1	100506497	ENST00000609495.1	12695	ENSG00000272568
WFS1	wolframin ER transmembrane glycoprotein	-0.0644555	-0.570677	0.441766	0.612288	-0.266385	0.792679	0.941353	-5.46077	peak_118279	Day0vsDay15	chr4	6308511	6309680	1170	*	Exon	4	6294771	6300807	6037	1	7466	ENST00000513395.1	13740	ENSG00000109501
CHEK2P2	CHEK2 pseudogene 2	-0.0644517	-0.777085	0.648181	0.784753	-0.18816	0.852516	0.947862	-5.70542	peak_51116	Day0vsDay27	chr15	20191453	20192091	639	*	Distal Intergenic	15	20282744	20291558	8815	1	646096	ENST00000555186.5	-90653	ENSG00000290857
LOC107985384	uncharacterized LOC107985384	-0.0644368	-0.634754	0.50588	1.31791	-0.234194	0.816981	0.934322	-5.6832	peak_96286	Day0vsDay27	chr20	11546166	11547548	1383	*	Distal Intergenic	20	11685144	11687323	2180	2	107985384	ENST00000569833.1	139775	NA
LOC124900444	small nucleolar RNA SNORA40	-0.0644368	-0.586774	0.4579	5.40318	-0.260904	0.79732	0.978464	-5.87132	peak_8234	Day0vsDay8	chr1	117663992	117665013	1022	*	Distal Intergenic	1	117688621	117688742	122	2	124900444	ENST00000390964.1	23729	ENSG00000212266
AFAP1	actin filament associated protein 1	-0.0644315	-0.433827	0.304964	3.01112	-0.369175	0.716303	0.917439	-5.4455	peak_118512	Day0vsDay15	chr4	7786952	7788144	1193	*	Intron	4	7788607	7793812	5206	2	60312	ENST00000508415.1	5668	ENSG00000196526
TMC1	transmembrane channel like 1	-0.0644291	-0.762478	0.63362	0.761837	-0.192158	0.849701	0.983541	-5.51963	peak_164045	Day0vsDay8	chr9	72586242	72587209	968	*	Intron	9	72577939	72830511	252573	1	117531	ENST00000645773.1	8303	ENSG00000165091
MIR3201	microRNA 3201	-0.0644281	-0.564482	0.435626	1.29674	-0.267064	0.791885	0.941093	-5.4853	peak_106713	Day0vsDay15	chr22	48275647	48276221	575	*	Promoter (1-2kb)	22	48274364	48274415	52	1	100422916	ENST00000578320.1	1283	ENSG00000266508
HCP5B	HLA complex P5B	-0.0644254	-0.619534	0.490683	2.73627	-0.241122	0.812027	0.947552	-5.45736	peak_136349	Day0vsDay15	chr6	29866358	29867086	729	*	Intron	6	29871895	29873783	1889	2	352990	ENST00000630472.1	6697	ENSG00000281831
MIR3674	microRNA 3674	-0.0644243	-0.556067	0.427218	0.331291	-0.271617	0.788426	0.940527	-5.47249	peak_154174	Day0vsDay15	chr8	1791552	1792373	822	*	Intron	8	1801125	1801192	68	1	100500912	ENST00000636576.1	-8752	ENSG00000283858
GNRHR2	gonadotropin releasing hormone receptor 2 (pseudogene)	-0.0644241	-0.557905	0.429057	5.72527	-0.270653	0.78962	0.977361	-5.86848	peak_8564	Day0vsDay8	chr1	145918090	145919479	1390	*	Promoter (<=1kb)	1	145919013	145920200	1188	1	114814	ENST00000604273.1	0	ENSG00000293505
MCM8-AS1	MCM8 antisense RNA 1	-0.0644203	-0.455605	0.326764	1.95623	-0.353429	0.727941	0.896909	-5.6292	peak_96096	Day0vsDay27	chr20	6003381	6003634	254	*	Promoter (2-3kb)	20	5990943	6005821	14879	2	101929225	ENST00000613522.1	2187	ENSG00000278719
LOC124904701	hepatitis A virus cellular receptor 1-like	-0.0644161	-0.4839	0.355067	0.543206	-0.321261	0.751251	0.907743	-5.68959	peak_78771	Day0vsDay27	chr19	35096620	35097001	382	*	Intron	19	35090985	35107316	16332	1	124904701	ENST00000650457.1	5635	ENSG00000179066
NDUFS3	NADH:ubiquinone oxidoreductase core subunit S3	-0.0644161	-0.474812	0.345979	4.77069	-0.325349	0.747964	0.927951	-5.44212	peak_27805	Day0vsDay15	chr11	47578463	47579573	1111	*	Promoter (<=1kb)	11	47579029	47579696	668	1	4722	ENST00000529276.1	0	ENSG00000213619
SIGLEC9	sialic acid binding Ig like lectin 9	-0.0644135	-0.59336	0.464533	7.57132	-0.25334	0.802863	0.978875	-5.86844	peak_80703	Day0vsDay8	chr19	51128906	51129668	763	*	Promoter (1-2kb)	19	51127030	51128958	1929	1	27180	ENST00000599948.1	1876	ENSG00000129450
ACER2	alkaline ceramidase 2	-0.0644072	-0.965414	0.8366	-1.00243	-0.148171	0.883545	0.96009	-5.72225	peak_162595	Day0vsDay27	chr9	19492989	19493665	677	*	Distal Intergenic	9	19409009	19452505	43497	1	340485	ENST00000340967.3	83980	ENSG00000177076
LINC01842	long intergenic non-protein coding RNA 1842	-0.0644061	-0.532644	0.403832	4.08573	-0.285198	0.778576	0.975217	-5.86809	peak_77127	Day0vsDay8	chr19	14337441	14337916	476	*	Intron	19	14333743	14344074	10332	1	101928845	ENST00000588275.3	3698	ENSG00000267147
IARS2	isoleucyl-tRNA synthetase 2, mitochondrial	-0.0644024	-0.566798	0.437994	4.8414	-0.266243	0.793021	0.977793	-5.87286	peak_13086	Day0vsDay8	chr1	220093806	220094722	917	*	Promoter (<=1kb)	1	220094132	220148041	53910	1	55699	ENST00000366922.3	0	ENSG00000067704
LOC124904208	uncharacterized LOC124904208	-0.0644024	-0.633677	0.504872	1.68987	-0.236923	0.815483	0.933822	-5.6331	peak_6581	Day0vsDay27	chr1	85576339	85577993	1655	*	Promoter (<=1kb)	1	85495739	85576858	81120	2	124904208	ENST00000467666.2	0	NA
LINC01465	long intergenic non-protein coding RNA 1465	-0.0644015	-0.503225	0.374422	0.787785	-0.304203	0.763807	0.912514	-5.71584	peak_36823	Day0vsDay27	chr12	62631666	62632948	1283	*	Distal Intergenic	12	62601751	62603690	1940	2	283416	ENST00000408887.3	-27976	ENSG00000221949
FGF1	fibroblast growth factor 1	-0.0643995	-0.522024	0.393225	1.71087	-0.291696	0.773228	0.935615	-5.47011	peak_131596	Day0vsDay15	chr5	142587458	142587654	197	*	Intron	5	142592178	142621342	29165	2	2246	ENST00000359370.10	33688	ENSG00000113578
CHEK2P2	CHEK2 pseudogene 2	-0.0643881	-0.742591	0.613815	1.07652	-0.203397	0.841136	0.983187	-5.49148	peak_51130	Day0vsDay8	chr15	20236182	20236822	641	*	Intron	15	20282744	20291558	8815	1	646096	ENST00000555186.5	-45922	ENSG00000290857
HSBP1L1	heat shock factor binding protein 1 like 1	-0.0643861	-0.617906	0.489133	0.77003	-0.247549	0.807285	0.946197	-5.47067	peak_74917	Day0vsDay15	chr18	79961630	79962621	992	*	Promoter (1-2kb)	18	79964582	79966970	2389	1	440498	ENST00000592352.1	-1961	ENSG00000226742
TSPAN15	tetraspanin 15	-0.0643833	-1.04899	0.920221	-0.281065	-0.13554	0.893406	0.988275	-5.60027	peak_19174	Day0vsDay8	chr10	69540723	69541600	878	*	Intron	10	69510166	69544257	34092	1	23555	ENST00000654329.1	30557	ENSG00000099282
LOC124900557	small nucleolar RNA SNORA64/SNORA10 family	-0.0643732	-0.497369	0.368622	3.08579	-0.309702	0.760434	0.911464	-5.64698	peak_109428	Day0vsDay27	chr3	40178944	40179443	500	*	Intron	3	40238608	40238741	134	1	124900557	ENST00000365647.1	-59165	ENSG00000202517
PPA1	inorganic pyrophosphatase 1	-0.0643688	-0.451732	0.322994	2.50688	-0.34641	0.732922	0.899517	-5.64256	peak_19255	Day0vsDay27	chr10	70232072	70232861	790	*	Promoter (<=1kb)	10	70209645	70233337	23693	2	5464	ENST00000373230.7	476	ENSG00000180817
COL5A1	collagen type V alpha 1 chain	-0.0643632	-0.513377	0.384651	1.56361	-0.298505	0.768409	0.973592	-5.72115	peak_168179	Day0vsDay8	chr9	134720897	134721702	806	*	Intron	9	134731593	134732669	1077	1	1289	ENST00000469093.1	-9891	ENSG00000130635
CTTN	cortactin	-0.064362	-0.540836	0.412112	2.6318	-0.283571	0.779911	0.918981	-5.65644	peak_29442	Day0vsDay27	chr11	70423521	70424640	1120	*	Promoter (1-2kb)	11	70422503	70435981	13479	1	2017	ENST00000393747.3	1018	ENSG00000085733
DAPK1	death associated protein kinase 1	-0.0643503	-0.517118	0.388418	-0.248379	-0.295316	0.770631	0.915213	-5.66727	peak_164566	Day0vsDay27	chr9	87445263	87446065	803	*	Exon	9	87497228	87708631	211404	1	1612	ENST00000358077.9	-51163	ENSG00000196730
LOC105377205	uncharacterized LOC105377205	-0.0643483	-0.714094	0.585398	0.069138	-0.205282	0.839223	0.95627	-5.49227	peak_106989	Day0vsDay15	chr22	49838594	49839711	1118	*	Promoter (<=1kb)	22	49832449	49838901	6453	2	105377205	ENST00000666898.1	0	ENSG00000260613
LY96	lymphocyte antigen 96	-0.0643461	-0.729364	0.600672	0.244055	-0.200561	0.842868	0.957464	-5.48438	peak_158160	Day0vsDay15	chr8	73991238	73992338	1101	*	Promoter (<=1kb)	8	73991392	74029079	37688	1	23643	ENST00000284818.7	0	ENSG00000154589
LOC101927483	uncharacterized LOC101927483	-0.064345	-0.732527	0.603837	-0.290632	-0.199608	0.843605	0.944489	-5.77387	peak_46956	Day0vsDay27	chr14	48040106	48040902	797	*	Distal Intergenic	14	48194174	48228216	34043	1	101927483	ENST00000665334.1	-153272	ENSG00000286595
LOC127903862	uncharacterized LOC127903862	-0.0643439	-0.514506	0.385818	4.19468	-0.303036	0.765435	0.933494	-5.44503	peak_135695	Day0vsDay15	chr6	16354936	16355485	550	*	Intron	6	16328342	16328431	90	2	127903862	ENST00000683730.1	-26505	ENSG00000288708
PTGER4	prostaglandin E receptor 4	-0.0643436	-0.582259	0.453572	2.3748	-0.261156	0.796856	0.978392	-5.79926	peak_127320	Day0vsDay8	chr5	40679078	40680220	1143	*	Promoter (<=1kb)	5	40679915	40693735	13821	1	5734	ENST00000302472.4	0	ENSG00000171522
ZCCHC2	zinc finger CCHC-type containing 2	-0.0643414	-0.476331	0.347649	2.02793	-0.323713	0.749185	0.906721	-5.65443	peak_73724	Day0vsDay27	chr18	62441670	62442241	572	*	Exon	18	62523025	62578579	55555	1	54877	ENST00000269499.10	-80784	ENSG00000141664
PTH2	parathyroid hormone 2	-0.0643403	-0.59065	0.461969	1.58402	-0.254218	0.801863	0.978875	-5.78323	peak_80433	Day0vsDay8	chr19	49422253	49423101	849	*	Promoter (<=1kb)	19	49422419	49423441	1023	2	113091	ENST00000270631.2	340	ENSG00000142538
FSTL5	follistatin like 5	-0.0643328	-0.569125	0.44046	3.53335	-0.265797	0.793342	0.977835	-5.84842	peak_123631	Day0vsDay8	chr4	161822229	161824001	1773	*	Intron	4	161542603	161664904	122302	2	56884	ENST00000511170.1	-157325	ENSG00000168843
TPTE	transmembrane phosphatase with tensin homology	-0.0643322	-0.579787	0.451123	5.51224	-0.262025	0.796358	0.926166	-5.65981	peak_100912	Day0vsDay27	chr21	10706786	10707185	400	*	Distal Intergenic	21	10521583	10605716	84134	1	7179	ENST00000618007.5	185203	ENSG00000274391
LINC02086	long intergenic non-protein coding RNA 2086	-0.0643315	-0.555795	0.427132	2.38726	-0.271835	0.788519	0.977288	-5.77357	peak_67631	Day0vsDay8	chr17	48646132	48648059	1928	*	Promoter (<=1kb)	17	48646923	48704212	57290	1	105371809	ENST00000628006.2	0	NA
KCNAB2	potassium voltage-gated channel subfamily A regulatory beta subunit 2	-0.0643268	-0.709649	0.580995	1.59449	-0.212519	0.834129	0.940805	-5.69173	peak_740	Day0vsDay27	chr1	6002000	6003421	1422	*	Intron	1	5992760	6086371	93612	1	8514	ENST00000462676.3	9240	ENSG00000069424
OR2H1	olfactory receptor family 2 subfamily H member 1	-0.0643215	-0.531794	0.403151	3.38665	-0.285745	0.778667	0.91847	-5.65729	peak_136313	Day0vsDay27	chr6	29468098	29468746	649	*	Intron	6	29461495	29462720	1226	1	26716	ENST00000484554.1	6603	ENSG00000204688
SUGP2	SURP and G-patch domain containing 2	-0.0643115	-0.445973	0.31735	4.5226	-0.349275	0.730175	0.922097	-5.43569	peak_77840	Day0vsDay15	chr19	18967255	18967722	468	*	Distal Intergenic	19	18990893	18991618	726	2	10147	ENST00000597095.5	23896	ENSG00000064607
CLNK	cytokine dependent hematopoietic cell linker	-0.0643114	-0.719619	0.590997	-0.63448	-0.204476	0.84026	0.956415	-5.45516	peak_118800	Day0vsDay15	chr4	10607053	10607906	854	*	Intron	4	10531413	10656561	125149	2	116449	ENST00000507719.1	48655	ENSG00000109684
KLC1	kinesin light chain 1	-0.0643024	-0.490783	0.362179	4.91679	-0.312558	0.758211	0.931287	-5.44541	peak_50576	Day0vsDay15	chr14	103645199	103645697	499	*	Intron	14	103629297	103686186	56890	1	3831	ENST00000445352.8	15902	ENSG00000126214
CD27	CD27 molecule	-0.064302	-0.581293	0.452689	2.31181	-0.259181	0.798171	0.978696	-5.8288	peak_34146	Day0vsDay8	chr12	6443431	6443912	482	*	Promoter (1-2kb)	12	6444955	6451713	6759	1	939	ENST00000266557.4	-1043	ENSG00000139193
CNR2	cannabinoid receptor 2	-0.0642902	-0.489039	0.360459	1.90984	-0.324036	0.749656	0.907022	-5.65962	peak_2705	Day0vsDay27	chr1	23913181	23913625	445	*	Promoter (<=1kb)	1	23870515	23913362	42848	2	1269	ENST00000374472.5	0	ENSG00000188822
EPS8L3	EPS8 signaling adaptor L3	-0.0642895	-0.446385	0.317806	2.52783	-0.352355	0.7286	0.921599	-5.44119	peak_7599	Day0vsDay15	chr1	109788182	109788720	539	*	Distal Intergenic	1	109750081	109764027	13947	2	79574	ENST00000369805.7	-24155	ENSG00000198758
LINC02955	long intergenic non-protein coding RNA 2955	-0.0642868	-0.571685	0.443112	6.02461	-0.26273	0.795729	0.978228	-5.86962	peak_35021	Day0vsDay8	chr12	22922898	22923421	524	*	Intron	12	22964568	23174123	209556	1	107984516	ENST00000540895.6	-41147	ENSG00000256995
MSI2	musashi RNA binding protein 2	-0.0642801	-0.413679	0.285118	5.43175	-0.38134	0.706576	0.914848	-5.42235	peak_68156	Day0vsDay15	chr17	57493829	57494442	614	*	Intron	17	57487061	57633160	146100	1	124540	ENST00000674898.1	6768	ENSG00000153944
LOC105374618	uncharacterized LOC105374618	-0.0642798	-0.559668	0.431108	0.284738	-0.276773	0.785348	0.921224	-5.64228	peak_125230	Day0vsDay27	chr5	2381639	2382697	1059	*	Distal Intergenic	5	2103097	2119926	16830	1	105374618	ENST00000663791.1	278542	NA
PDZD8	PDZ domain containing 8	-0.0642789	-0.46074	0.332182	5.03497	-0.33785	0.739457	0.969552	-5.84549	peak_22633	Day0vsDay8	chr10	117374753	117376641	1889	*	Promoter (<=1kb)	10	117277274	117375440	98167	2	118987	ENST00000334464.7	0	ENSG00000165650
CNTN4	contactin 4	-0.0642758	-0.503809	0.375257	2.10471	-0.305833	0.763155	0.9123	-5.65958	peak_107217	Day0vsDay27	chr3	3004248	3004866	619	*	Intron	3	3039624	3057953	18330	1	152330	ENST00000484686.1	-34758	ENSG00000144619
LINC01684	long intergenic non-protein coding RNA 1684	-0.0642716	-0.717049	0.588505	-0.47733	-0.212509	0.834557	0.940965	-5.6904	peak_101248	Day0vsDay27	chr21	24428409	24429144	736	*	Promoter (<=1kb)	21	24428729	24526892	98164	1	105372751	ENST00000653855.1	0	ENSG00000237484
SLC1A2	solute carrier family 1 member 2	-0.0642646	-0.464442	0.335913	1.73016	-0.339168	0.73842	0.902124	-5.6589	peak_27115	Day0vsDay27	chr11	35391940	35392863	924	*	Exon	11	35286816	35404490	117675	2	6506	ENST00000642183.1	11627	ENSG00000110436
LINC01785	long intergenic non-protein coding RNA 1785	-0.0642632	-0.393583	0.265057	2.1594	-0.4053	0.689743	0.90948	-5.43357	peak_78059	Day0vsDay15	chr19	22620300	22620836	537	*	Promoter (2-3kb)	19	22615558	22622972	7415	2	374890	ENST00000652384.1	2136	ENSG00000268038
FNBP1	formin binding protein 1	-0.0642627	-0.416309	0.287784	3.26883	-0.378518	0.709191	0.915525	-5.43463	peak_167504	Day0vsDay15	chr9	129943982	129944204	223	*	Intron	9	129899968	129927227	27260	2	23048	ENST00000478129.5	-16755	ENSG00000187239
CD247	CD247 molecule	-0.064261	-0.504708	0.376186	2.36743	-0.30242	0.765147	0.913032	-5.65126	peak_10195	Day0vsDay27	chr1	167501622	167502684	1063	*	Intron	1	167430640	167518529	87890	2	919	ENST00000362089.10	15845	ENSG00000198821
MIR548AO	microRNA 548ao	-0.0642489	-0.48255	0.354052	1.56113	-0.319785	0.752619	0.929652	-5.46472	peak_156543	Day0vsDay15	chr8	41206460	41207402	943	*	Distal Intergenic	8	41271048	41271143	96	2	100847068	ENST00000579992.1	63741	ENSG00000263372
PLA2G1B	phospholipase A2 group IB	-0.0642355	-0.518736	0.390265	2.53431	-0.292953	0.772279	0.974212	-5.84405	peak_39800	Day0vsDay8	chr12	120333477	120333873	397	*	Distal Intergenic	12	120322115	120327779	5665	2	5319	ENST00000423423.3	-5698	ENSG00000170890
FIG4	FIG4 phosphoinositide 5-phosphatase	-0.0642348	-0.438484	0.310015	3.48768	-0.356009	0.725894	0.896128	-5.64028	peak_140003	Day0vsDay27	chr6	109865781	109866245	465	*	Intron	6	109795874	109825312	29439	1	9896	ENST00000674573.1	69907	ENSG00000112367
SPOCK1	SPARC (osteonectin), cwcv and kazal like domains proteoglycan 1	-0.0642283	-0.461516	0.333059	1.83458	-0.336417	0.74031	0.925483	-5.43688	peak_131146	Day0vsDay15	chr5	137532673	137533166	494	*	Intron	5	136975298	137499326	524029	2	6695	ENST00000394945.6	-33347	ENSG00000152377
SLC5A4	solute carrier family 5 member 4	-0.0642206	-0.508511	0.38007	0.963871	-0.303196	0.765046	0.913002	-5.6367	peak_104802	Day0vsDay27	chr22	32271546	32272059	514	*	Exon	22	32218464	32255347	36884	2	6527	ENST00000266086.6	-16199	ENSG00000100191
NFATC1	nuclear factor of activated T cells 1	-0.064208	-0.605451	0.477035	-0.347146	-0.245898	0.808021	0.946417	-5.48405	peak_74812	Day0vsDay15	chr18	79523316	79525034	1719	*	Promoter (<=1kb)	18	79523924	79529083	5160	1	4772	ENST00000590172.1	0	ENSG00000131196
ZFHX2	zinc finger homeobox 2	-0.0641979	-0.597473	0.469077	-0.426635	-0.249532	0.805244	0.929691	-5.66466	peak_46248	Day0vsDay27	chr14	23533394	23534132	739	*	Exon	14	23534586	23548454	13869	2	85446	ENST00000555334.1	14322	ENSG00000136367
KIAA0319L	KIAA0319 like	-0.0641936	-0.560721	0.432334	3.53489	-0.277141	0.784899	0.976709	-5.84666	peak_3984	Day0vsDay8	chr1	35457391	35458411	1021	*	Promoter (2-3kb)	1	35447598	35460907	13310	2	79932	ENST00000697029.1	2496	ENSG00000142687
IRF4	interferon regulatory factor 4	-0.0641926	-0.510459	0.382074	4.51117	-0.299143	0.768169	0.973512	-5.84861	peak_134551	Day0vsDay8	chr6	431902	432612	711	*	Distal Intergenic	6	391777	396085	4309	1	3662	ENST00000469834.2	40125	ENSG00000137265
MIR208B	microRNA 208b	-0.0641837	-0.511988	0.38362	0.572452	-0.297094	0.769157	0.934421	-5.51193	peak_46238	Day0vsDay15	chr14	23413643	23414164	522	*	Exon	14	23417987	23418063	77	2	100126336	ENST00000401172.1	3899	ENSG00000215991
ADAM17	ADAM metallopeptidase domain 17	-0.0641837	-0.576754	0.448387	-0.119166	-0.259554	0.7976	0.926668	-5.71061	peak_82315	Day0vsDay27	chr2	9548185	9548964	780	*	Promoter (2-3kb)	2	9499492	9551514	52023	2	6868	ENST00000650241.1	2550	ENSG00000151694
NCAM2	neural cell adhesion molecule 2	-0.0641732	-0.513158	0.384812	0.511896	-0.29768	0.768932	0.934415	-5.47866	peak_101173	Day0vsDay15	chr21	21199405	21199906	502	*	Intron	21	21239342	21292190	52849	1	4685	ENST00000486367.1	-39436	ENSG00000154654
ATP6V0A4	ATPase H+ transporting V0 subunit a4	-0.0641651	-0.531572	0.403242	3.82664	-0.293739	0.772387	0.97423	-5.85549	peak_151818	Day0vsDay8	chr7	138738550	138739430	881	*	Intron	7	138734188	138747675	13488	2	50617	ENST00000471085.1	8245	ENSG00000105929
CORO1C	coronin 1C	-0.0641642	-0.546578	0.418249	3.85792	-0.276087	0.785474	0.976842	-5.86712	peak_38801	Day0vsDay8	chr12	108730812	108732533	1722	*	Promoter (<=1kb)	12	108645109	108731518	86410	2	23603	ENST00000261401.8	0	ENSG00000110880
LINC01951	long intergenic non-protein coding RNA 1951	-0.0641618	-0.440341	0.312017	4.51417	-0.368732	0.716802	0.891887	-5.61572	peak_133720	Day0vsDay27	chr5	175218074	175218847	774	*	Distal Intergenic	5	174919082	174995513	76432	2	441116	ENST00000377300.3	-222561	ENSG00000204754
UBAC2-AS1	UBAC2 antisense RNA 1	-0.0641586	-0.607442	0.479124	1.33515	-0.24814	0.80676	0.930413	-5.67709	peak_44670	Day0vsDay27	chr13	99176240	99177256	1017	*	Distal Intergenic	13	99181223	99200693	19471	2	100289373	ENST00000671580.1	23437	ENSG00000228889
LOC105378234	uncharacterized LOC105378234	-0.064156	-0.611392	0.48308	-0.118576	-0.243007	0.810231	0.947002	-5.43759	peak_132221	Day0vsDay15	chr5	151424018	151424564	547	*	Intron	5	151366433	151431352	64920	2	105378234	ENST00000517788.1	6788	NA
MSI2	musashi RNA binding protein 2	-0.0641521	-0.464339	0.336035	3.94965	-0.340464	0.737709	0.901913	-5.62544	peak_68184	Day0vsDay27	chr17	57692545	57692956	412	*	Distal Intergenic	17	57674972	57684689	9718	1	124540	ENST00000674522.1	17573	ENSG00000153944
C20orf96	chromosome 20 open reading frame 96	-0.0641521	-0.483589	0.355285	0.626009	-0.318344	0.753599	0.929914	-5.44053	peak_95515	Day0vsDay15	chr20	277146	277594	449	*	Exon	20	270863	290429	19567	2	140680	ENST00000382369.9	12835	ENSG00000196476
LSINCT5	long stress-induced non-coding transcript 5	-0.0641479	-0.426475	0.298179	3.6032	-0.387918	0.702906	0.913256	-5.41995	peak_125254	Day0vsDay15	chr5	2587296	2587978	683	*	Distal Intergenic	5	2712591	2715237	2647	1	101234261	ENST00000626215.1	-124613	ENSG00000281560
CDH18-AS1	CDH18 antisense RNA 1	-0.0641415	-0.557773	0.42949	2.63646	-0.269335	0.790159	0.940836	-5.46639	peak_126470	Day0vsDay15	chr5	20340556	20341094	539	*	Intron	5	20305722	20332453	26732	1	102725105	ENST00000671155.1	34834	ENSG00000249854
GARRE1	granule associated Rac and RHOG effector 1	-0.0641406	-0.448741	0.320459	4.11348	-0.347424	0.732488	0.922875	-5.43698	peak_78683	Day0vsDay15	chr19	34318890	34319181	292	*	Intron	19	34348462	34353188	4727	1	9710	ENST00000588974.1	-29281	ENSG00000166398
KBTBD8	kelch repeat and BTB domain containing 8	-0.0641392	-0.562843	0.434565	4.32722	-0.26676	0.792605	0.977693	-5.85875	peak_111378	Day0vsDay8	chr3	66990303	66990663	361	*	Distal Intergenic	3	66998307	67003697	5391	1	84541	ENST00000484414.5	-7644	ENSG00000163376
C13orf46	chromosome 13 open reading frame 46	-0.0641391	-0.584476	0.456198	4.72155	-0.255621	0.801053	0.978875	-5.87032	peak_45677	Day0vsDay8	chr13	113961708	113962087	380	*	Intron	13	113956549	113970409	13861	2	100507747	ENST00000637024.1	8322	ENSG00000283199
CNOT6L	CCR4-NOT transcription complex subunit 6 like	-0.0641366	-0.706534	0.578261	1.86633	-0.208295	0.837146	0.982313	-5.78717	peak_121073	Day0vsDay8	chr4	77706699	77707328	630	*	Distal Intergenic	4	77728877	77731881	3005	2	246175	ENST00000508371.1	24553	ENSG00000138767
UTRN	utrophin	-0.0641353	-0.458573	0.330303	2.1082	-0.337815	0.739161	0.925084	-5.45458	peak_141510	Day0vsDay15	chr6	144854534	144854891	358	*	Distal Intergenic	6	144839049	144846822	7774	1	7402	ENST00000460618.1	15485	ENSG00000152818
ZBTB2	zinc finger and BTB domain containing 2	-0.0641282	-1.79625	1.66799	-0.445583	-0.0767411	0.939517	0.994495	-5.56559	peak_141872	Day0vsDay8	chr6	151405969	151406475	507	*	Intron	6	151364115	151391559	27445	2	57621	ENST00000325144.5	-14410	ENSG00000181472
POLR2C	RNA polymerase II subunit C	-0.0641253	-0.478427	0.350176	3.15372	-0.325175	0.748762	0.928121	-5.43584	peak_60489	Day0vsDay15	chr16	57469407	57470581	1175	*	Exon	16	57465723	57469270	3548	1	5432	ENST00000563589.1	3684	ENSG00000102978
LOC105372439	uncharacterized LOC105372439	-0.0641192	-0.43703	0.308792	3.54629	-0.357086	0.725402	0.920439	-5.4426	peak_80649	Day0vsDay15	chr19	50794286	50795156	871	*	Promoter (1-2kb)	19	50785731	50793142	7412	2	105372439	ENST00000636757.1	-1144	NA
TXNDC15	thioredoxin domain containing 15	-0.064119	-0.549192	0.420954	1.33512	-0.275877	0.785648	0.93936	-5.47656	peak_130901	Day0vsDay15	chr5	134873800	134875519	1720	*	Promoter (<=1kb)	5	134874371	134900039	25669	1	79770	ENST00000511070.5	0	ENSG00000113621
ANGPT2	angiopoietin 2	-0.0641187	-0.515207	0.386969	1.48629	-0.300954	0.766844	0.913918	-5.63019	peak_154492	Day0vsDay27	chr8	6579840	6580275	436	*	Intron	8	6499651	6563409	63759	2	285	ENST00000325203.9	-16431	ENSG00000091879
LPAR5	lysophosphatidic acid receptor 5	-0.0641184	-0.481918	0.353681	4.47507	-0.319649	0.752885	0.929686	-5.44608	peak_34176	Day0vsDay15	chr12	6627475	6628148	674	*	Intron	12	6618835	6631649	12815	2	57121	ENST00000431922.1	3501	ENSG00000184574
S1PR1	sphingosine-1-phosphate receptor 1	-0.0641139	-0.592039	0.463811	1.5039	-0.25327	0.802659	0.978875	-5.81557	peak_7254	Day0vsDay8	chr1	101262537	101263220	684	*	Distal Intergenic	1	101238335	101241308	2974	1	1901	ENST00000648480.1	24202	ENSG00000170989
SPC25	SPC25 component of NDC80 kinetochore complex	-0.0641136	-0.601547	0.47332	2.59972	-0.248203	0.80662	0.979147	-5.81532	peak_91213	Day0vsDay8	chr2	168912701	168913364	664	*	Promoter (<=1kb)	2	168877238	168913277	36040	2	57405	ENST00000451987.5	0	ENSG00000152253
PPIE	peptidylprolyl isomerase E	-0.0641112	-0.586552	0.458329	0.259381	-0.254363	0.801557	0.928065	-5.71933	peak_4360	Day0vsDay27	chr1	39760843	39761815	973	*	Promoter (<=1kb)	1	39761199	39763914	2716	1	10450	ENST00000467741.2	0	ENSG00000084072
LIMK2	LIM domain kinase 2	-0.0641108	-0.595973	0.467751	2.33438	-0.252076	0.803792	0.928984	-5.65198	peak_104717	Day0vsDay27	chr22	31279879	31280527	649	*	3' UTR	22	31272674	31278586	5913	1	3985	ENST00000467301.1	7205	ENSG00000182541
TCFL5	transcription factor like 5	-0.0641102	-1.05384	0.92562	-0.134722	-0.134266	0.894402	0.97215	-5.47429	peak_100350	Day0vsDay15	chr20	62887384	62888231	848	*	3' UTR	20	62841005	62861822	20818	2	10732	ENST00000335351.8	-25562	ENSG00000101190
DPAGT1	dolichyl-phosphate N-acetylglucosaminephosphotransferase 1	-0.0640973	-0.530943	0.402748	6.31309	-0.287246	0.777239	0.975019	-5.86039	peak_32136	Day0vsDay8	chr11	119094109	119096065	1957	*	Promoter (<=1kb)	11	119093879	119095449	1571	2	1798	ENST00000375167.1	0	ENSG00000172269
LOC105377177	uncharacterized LOC105377177	-0.0640956	-0.984958	0.856767	-0.76771	-0.151155	0.881723	0.98681	-5.59661	peak_111864	Day0vsDay8	chr3	80586002	80586456	455	*	Distal Intergenic	3	80602716	80677898	75183	2	105377177	ENST00000668251.1	91442	NA
HCG20	HLA complex group 20	-0.0640896	-0.412262	0.284083	2.93505	-0.384549	0.70529	0.914349	-5.43214	peak_136457	Day0vsDay15	chr6	30781744	30782312	569	*	Promoter (<=1kb)	6	30781867	30792246	10380	1	105375013	ENST00000663861.1	0	ENSG00000228022
SIX4	SIX homeobox 4	-0.0640823	-0.629093	0.500928	0.457448	-0.239392	0.813509	0.948029	-5.47516	peak_47528	Day0vsDay15	chr14	60723141	60724049	909	*	Promoter (<=1kb)	14	60713167	60723165	9999	2	51804	ENST00000554079.1	0	ENSG00000100625
NADK	NAD kinase	-0.0640796	-0.454449	0.326289	2.30509	-0.341951	0.736193	0.901288	-5.64187	peak_190	Day0vsDay27	chr1	1782640	1783201	562	*	Promoter (2-3kb)	1	1779157	1780457	1301	2	65220	ENST00000480542.1	-2183	ENSG00000008130
ATXN1	ataxin 1	-0.0640772	-0.506725	0.378571	5.77712	-0.300243	0.767368	0.973188	-5.85937	peak_135732	Day0vsDay8	chr6	16688386	16688701	316	*	Intron	6	16432564	16750092	317529	2	6310	ENST00000483591.6	61391	ENSG00000124788
MAG	myelin associated glycoprotein	-0.0640739	-0.672054	0.543907	0.151649	-0.218758	0.828931	0.953127	-5.47475	peak_78804	Day0vsDay15	chr19	35296605	35297272	668	*	Intron	19	35292161	35313807	21647	1	4099	ENST00000392213.8	4444	ENSG00000105695
KANSL3	KAT8 regulatory NSL complex subunit 3	-0.0640692	-0.626041	0.497903	0.368143	-0.236315	0.815355	0.948605	-5.47046	peak_87258	Day0vsDay15	chr2	96594059	96595637	1579	*	3' UTR	2	96595463	96601911	6449	2	55683	ENST00000484020.1	6274	ENSG00000114982
LINC02861	long intergenic non-protein coding RNA 2861	-0.0640676	-0.589143	0.461008	1.46613	-0.261496	0.796696	0.942646	-5.50097	peak_57161	Day0vsDay15	chr16	3938334	3940039	1706	*	Intron	16	3947609	3950444	2836	2	102724927	ENST00000576810.1	10405	ENSG00000262185
LOC105371296	uncharacterized LOC105371296	-0.0640628	-0.41943	0.291304	2.64634	-0.373668	0.712197	0.916217	-5.4423	peak_60659	Day0vsDay15	chr16	59182233	59183267	1035	*	Intron	16	58847715	58880351	32637	2	105371296	ENST00000662590.1	-301882	ENSG00000261638
KLHL6	kelch like family member 6	-0.0640576	-0.512274	0.384159	4.40338	-0.302731	0.76568	0.933596	-5.44338	peak_116444	Day0vsDay15	chr3	183592122	183592568	447	*	Distal Intergenic	3	183487551	183555706	68156	2	89857	ENST00000341319.8	-36416	ENSG00000172578
ZSCAN10	zinc finger and SCAN domain containing 10	-0.0640559	-0.472507	0.344396	5.79797	-0.328546	0.746354	0.927597	-5.43647	peak_57043	Day0vsDay15	chr16	3086353	3087636	1284	*	Exon	16	3088894	3092860	3967	2	84891	ENST00000252463.6	5224	ENSG00000130182
PDK1	pyruvate dehydrogenase kinase 1	-0.0640543	-0.538228	0.41012	4.38793	-0.282542	0.780738	0.975838	-5.85336	peak_91394	Day0vsDay8	chr2	172586266	172586860	595	*	Exon	2	172570585	172595962	25378	1	5163	ENST00000466437.1	15681	ENSG00000152256
COX7A2L	cytochrome c oxidase subunit 7A2 like	-0.0640534	-0.423956	0.295849	1.73955	-0.369985	0.715504	0.917215	-5.45896	peak_84403	Day0vsDay15	chr2	42342558	42343328	771	*	Intron	2	42350507	42360038	9532	2	9167	ENST00000482463.5	16710	ENSG00000115944
LINC00343	long intergenic non-protein coding RNA 343	-0.0640495	-1.2395	1.1114	-0.758397	-0.112946	0.911089	0.990478	-5.63033	peak_44950	Day0vsDay8	chr13	105678672	105679526	855	*	Distal Intergenic	13	105702699	105752723	50025	1	144920	ENST00000599179.2	-23173	ENSG00000226620
DOCK6	dedicator of cytokinesis 6	-0.064046	-0.542417	0.414325	3.48317	-0.279231	0.78321	0.920259	-5.65279	peak_76771	Day0vsDay27	chr19	11230772	11231362	591	*	Promoter (1-2kb)	19	11228840	11229332	493	2	57572	ENST00000590452.1	-1440	ENSG00000130158
ARHGEF17	Rho guanine nucleotide exchange factor 17	-0.0640459	-0.857216	0.729124	-0.445266	-0.167372	0.868593	0.964815	-5.43364	peak_29741	Day0vsDay15	chr11	73317008	73317534	527	*	Intron	11	73311565	73347195	35631	1	9828	ENST00000544519.1	5443	ENSG00000110237
LOC100506532	uncharacterized LOC100506532	-0.0640445	-0.499527	0.371438	1.6449	-0.30618	0.762836	0.912244	-5.67623	peak_168144	Day0vsDay27	chr9	134514968	134515824	857	*	Intron	9	134505472	134521442	15971	1	100506532	ENST00000444936.2	9496	NA
CXCR1	C-X-C motif chemokine receptor 1	-0.0640442	-0.534987	0.406899	1.61725	-0.287761	0.776717	0.974938	-5.75264	peak_93300	Day0vsDay8	chr2	218180090	218180491	402	*	Distal Intergenic	2	218162841	218166962	4122	2	3577	ENST00000295683.3	-13128	ENSG00000163464
LOC105369591	uncharacterized LOC105369591	-0.0640436	-0.678553	0.550466	-0.278564	-0.216389	0.83077	0.953593	-5.46419	peak_32735	Day0vsDay15	chr11	126162387	126163527	1141	*	Intron	11	126121889	126128081	6193	2	105369591	ENST00000659151.1	-34306	NA
NIBAN1	niban apoptosis regulator 1	-0.0640412	-0.596485	0.468403	3.72309	-0.249455	0.805676	0.929973	-5.66786	peak_11108	Day0vsDay27	chr1	184843775	184844402	628	*	Intron	1	184794118	184868041	73924	2	116496	ENST00000487074.5	23639	ENSG00000135842
LOC93463	uncharacterized LOC93463	-0.0640381	-0.666932	0.538856	1.36686	-0.222594	0.826237	0.981645	-5.58066	peak_94702	Day0vsDay8	chr2	236862442	236862777	336	*	Distal Intergenic	2	237048599	237056167	7569	2	93463	ENST00000244820.2	193390	ENSG00000124835
PROX2	prospero homeobox 2	-0.0640362	-0.961609	0.833537	0.566718	-0.149155	0.88299	0.986861	-5.56284	peak_48488	Day0vsDay8	chr14	74860745	74861450	706	*	Intron	14	74863811	74871940	8130	2	283571	ENST00000619947.1	10490	ENSG00000119608
ITPR1	inositol 1,4,5-trisphosphate receptor type 1	-0.0640357	-0.43614	0.308068	3.98613	-0.358824	0.723792	0.919774	-5.43561	peak_107279	Day0vsDay15	chr3	4570763	4571238	476	*	Intron	3	4596140	4639409	43270	1	3708	ENST00000491868.2	-24902	ENSG00000150995
LOC101929420	uncharacterized LOC101929420	-0.0640334	-0.617977	0.48991	2.00317	-0.240337	0.812512	0.979952	-5.77648	peak_143230	Day0vsDay8	chr6	168261157	168261654	498	*	Exon	6	168243014	168259700	16687	1	101929420	ENST00000634866.1	18143	ENSG00000234647
VGLL4	vestigial like family member 4	-0.0640244	-0.500241	0.372192	3.41504	-0.308151	0.761609	0.911997	-5.64498	peak_107800	Day0vsDay27	chr3	11655232	11656987	1756	*	Intron	3	11556069	11643915	87847	2	9686	ENST00000430365.7	-11317	ENSG00000144560
SPRY1	sprouty RTK signaling antagonist 1	-0.0640232	-0.578013	0.449967	0.222952	-0.25819	0.798639	0.927097	-5.71921	peak_122425	Day0vsDay27	chr4	123444228	123444678	451	*	Distal Intergenic	4	123399968	123401696	1729	1	10252	ENST00000508849.1	44260	ENSG00000164056
EIF4B	eukaryotic translation initiation factor 4B	-0.0640026	-0.686519	0.558514	1.01858	-0.215861	0.831516	0.982306	-5.66225	peak_36259	Day0vsDay8	chr12	53038484	53039411	928	*	Promoter (<=1kb)	12	53037726	53040352	2627	1	1975	ENST00000549592.1	758	ENSG00000063046
ODF2-AS1	ODF2 antisense RNA 1	-0.0639971	-0.703378	0.575384	0.420362	-0.208481	0.836903	0.941896	-5.72553	peak_167271	Day0vsDay27	chr9	128472207	128473927	1721	*	Promoter (<=1kb)	9	128468957	128473012	4056	2	107080620	ENST00000420801.1	0	ENSG00000225951
LINC00583	long intergenic non-protein coding RNA 583	-0.0639944	-0.502001	0.374012	5.51452	-0.30333	0.765035	0.973064	-5.85892	peak_162420	Day0vsDay8	chr9	13821210	13822156	947	*	Intron	9	13927971	13945610	17640	1	100113404	ENST00000381010.3	-105815	ENSG00000205636
LINC-PINT	long intergenic non-protein coding RNA, p53 induced transcript	-0.0639915	-0.559961	0.431978	5.24067	-0.267439	0.7916	0.977671	-5.87254	peak_151365	Day0vsDay8	chr7	131105635	131107000	1366	*	Promoter (<=1kb)	7	130944166	131106356	162191	2	378805	ENST00000646429.1	0	ENSG00000231721
SPAG9	sperm associated antigen 9	-0.063989	-0.600288	0.47231	3.21279	-0.247576	0.807099	0.979147	-5.8282	peak_67939	Day0vsDay8	chr17	51029612	51030656	1045	*	Intron	17	51001837	51020259	18423	2	9043	ENST00000511795.1	-9353	ENSG00000008294
LOC105373401	uncharacterized LOC105373401	-0.0639878	-0.545532	0.417556	2.62594	-0.276614	0.784995	0.976725	-5.75826	peak_82080	Day0vsDay8	chr2	6224295	6224954	660	*	Distal Intergenic	2	6302314	6314880	12567	2	105373401	ENST00000660708.1	89926	NA
TMEM161A	transmembrane protein 161A	-0.0639868	-0.474476	0.346502	4.1536	-0.328411	0.746398	0.905764	-5.63883	peak_77872	Day0vsDay27	chr19	19145637	19147093	1457	*	3' UTR	19	19130265	19138513	8249	2	54929	ENST00000587915.1	-7124	ENSG00000064545
FCF1P2	FCF1 pseudogene 2	-0.063986	-0.49236	0.364388	3.68371	-0.314141	0.757058	0.931162	-5.44592	peak_110152	Day0vsDay15	chr3	48282122	48282486	365	*	Intron	3	48290793	48291375	583	2	101060195	ENST00000415284.1	8889	NA
LINC01287	long intergenic non-protein coding RNA 1287	-0.0639848	-0.416097	0.288128	2.606	-0.391558	0.700093	0.912788	-5.42862	peak_153072	Day0vsDay15	chr7	153504125	153505007	883	*	Distal Intergenic	7	153399919	153413985	14067	2	103724390	ENST00000660414.1	-90140	ENSG00000234722
NEDD4L	NEDD4 like E3 ubiquitin protein ligase	-0.0639847	-0.586577	0.458607	5.39574	-0.253873	0.802396	0.978875	-5.87463	peak_73495	Day0vsDay8	chr18	58255348	58256728	1381	*	Promoter (<=1kb)	18	58255440	58396705	141266	1	23327	ENST00000635997.1	0	ENSG00000049759
CPB2	carboxypeptidase B2	-0.0639844	-0.617624	0.489655	0.897282	-0.245429	0.809087	0.946752	-5.45746	peak_42826	Day0vsDay15	chr13	46113513	46113924	412	*	Exon	13	46053186	46105033	51848	2	1361	ENST00000181383.10	-8480	ENSG00000080618
KAZN-AS1	KAZN antisense RNA 1	-0.0639793	-0.641135	0.513176	-0.6211	-0.23287	0.818393	0.949313	-5.40766	peak_1622	Day0vsDay15	chr1	14159405	14160592	1188	*	Intron	1	14348947	14351324	2378	2	105376762	ENST00000661309.1	190732	ENSG00000234593
KLRC3	killer cell lectin like receptor C3	-0.0639769	-0.418839	0.290886	2.12425	-0.374175	0.712293	0.916219	-5.42496	peak_34531	Day0vsDay15	chr12	10425259	10425618	360	*	Intron	12	10412315	10420595	8281	2	3823	ENST00000396439.7	-4664	ENSG00000205810
MMP19	matrix metallopeptidase 19	-0.0639688	-0.634366	0.506429	1.26104	-0.243489	0.810446	0.979787	-5.69999	peak_36497	Day0vsDay8	chr12	55847793	55848326	534	*	Distal Intergenic	12	55836426	55842966	6541	2	4327	ENST00000552872.5	-4827	ENSG00000123342
THG1L	tRNA-histidine guanylyltransferase 1 like	-0.0639683	-0.426111	0.298174	2.03142	-0.366136	0.71773	0.917748	-5.44514	peak_132602	Day0vsDay15	chr5	157731101	157732156	1056	*	Promoter (<=1kb)	5	157731420	157739578	8159	1	54974	ENST00000521655.1	0	ENSG00000113272
LOC124903858	uncharacterized LOC124903858	-0.0639663	-0.464422	0.336489	1.12824	-0.339264	0.738291	0.924763	-5.46785	peak_1925	Day0vsDay15	chr1	16703075	16703556	482	*	Promoter (1-2kb)	1	16701546	16705594	4049	1	124903858	ENST00000624517.1	1529	NA
SCAMP4	secretory carrier membrane protein 4	-0.0639639	-0.530466	0.402539	3.58969	-0.284209	0.778884	0.975391	-5.83393	peak_75341	Day0vsDay8	chr19	1927650	1928190	541	*	Distal Intergenic	19	1922113	1926005	3893	1	113178	ENST00000472442.2	5537	ENSG00000227500
CEP170B	centrosomal protein 170B	-0.0639627	-0.430949	0.303023	4.41847	-0.361272	0.721311	0.918778	-5.43454	peak_50742	Day0vsDay15	chr14	104876157	104877055	899	*	5' UTR	14	104865280	104896742	31463	1	283638	ENST00000556508.5	10877	ENSG00000099814
ANO6	anoctamin 6	-0.0639573	-0.984042	0.856128	-0.0935999	-0.144085	0.886733	0.987256	-5.57368	peak_35615	Day0vsDay8	chr12	45164645	45165407	763	*	Intron	12	45215987	45421217	205231	1	196527	ENST00000426898.2	-50580	ENSG00000177119
GVINP1	GTPase, very large interferon inducible pseudogene 1	-0.0639519	-0.464592	0.336688	2.8055	-0.330869	0.743846	0.970206	-5.84729	peak_25574	Day0vsDay8	chr11	6737733	6738303	571	*	Intron	11	6714610	6721880	7271	2	387751	ENST00000531871.3	-15853	ENSG00000254838
GADD45A	growth arrest and DNA damage inducible alpha	-0.0639498	-0.621354	0.493454	1.31718	-0.247254	0.807541	0.979254	-5.76857	peak_6061	Day0vsDay8	chr1	67674212	67675166	955	*	Distal Intergenic	1	67685201	67687986	2786	1	1647	ENST00000370985.4	-10035	ENSG00000116717
UNC5D	unc-5 netrin receptor D	-0.0639467	-0.562498	0.434605	5.09205	-0.265992	0.793304	0.977815	-5.87234	peak_156212	Day0vsDay8	chr8	35560789	35561415	627	*	Intron	8	35544392	35794662	250271	1	137970	ENST00000453357.6	16397	ENSG00000156687
KNDC1	kinase non-catalytic C-lobe domain containing 1	-0.0639393	-0.797391	0.669513	0.541835	-0.180698	0.858244	0.984264	-5.61899	peak_24643	Day0vsDay8	chr10	133158769	133159731	963	*	Promoter (<=1kb)	10	133160219	133174555	14337	1	85442	ENST00000478074.6	-488	ENSG00000171798
LOC105372842	proline-rich protein 36-like	-0.0639366	-0.575168	0.447295	3.6101	-0.259626	0.797952	0.978596	-5.86604	peak_102901	Day0vsDay8	chr21	46049734	46050346	613	*	Distal Intergenic	21	46037052	46039807	2756	1	105372842	ENST00000451618.1	12682	NA
CELF2-AS2	CELF2 antisense RNA 2	-0.0639302	-0.431184	0.303323	1.74229	-0.362904	0.720646	0.918625	-5.43751	peak_15878	Day0vsDay15	chr10	11113109	11113996	888	*	Intron	10	11097282	11105773	8492	2	439950	ENST00000666482.1	-7336	ENSG00000237986
DNM1	dynamin 1	-0.0639285	-0.716201	0.588344	1.28759	-0.20407	0.840391	0.983131	-5.76228	peak_167239	Day0vsDay8	chr9	128233060	128233711	652	*	Promoter (<=1kb)	9	128233564	128246471	12908	1	1759	ENST00000463998.3	0	ENSG00000106976
UNKL	unk like zinc finger	-0.0639277	-0.600886	0.473031	0.63476	-0.248861	0.806001	0.930112	-5.6739	peak_56744	Day0vsDay27	chr16	1393700	1394200	501	*	3' UTR	16	1397045	1399508	2464	2	64718	ENST00000509981.1	5308	ENSG00000059145
LINC02510	long intergenic non-protein coding RNA 2510	-0.0639237	-0.751639	0.623791	-0.611323	-0.192669	0.84897	0.946364	-5.75828	peak_122811	Day0vsDay27	chr4	137147245	137148104	860	*	Intron	4	137193756	137198367	4612	1	729307	ENST00000509798.1	-45652	NA
GPC1	glypican 1	-0.0639168	-0.557519	0.429686	1.71937	-0.280545	0.782342	0.938301	-5.437	peak_95235	Day0vsDay15	chr2	240376251	240377066	816	*	Distal Intergenic	2	240435663	240468076	32414	1	2817	ENST00000264039.7	-58597	ENSG00000063660
LINC01505	long intergenic non-protein coding RNA 1505	-0.0639118	-1.2314	1.10358	-0.667153	-0.113471	0.910677	0.990386	-5.57074	peak_165822	Day0vsDay8	chr9	105949704	105951123	1420	*	Distal Intergenic	9	105993310	106702662	709353	1	100996590	ENST00000637185.1	-42187	ENSG00000234323
MORC1	MORC family CW-type zinc finger 1	-0.0639095	-1.15479	1.02698	-0.799784	-0.121435	0.904439	0.989141	-5.66117	peak_112678	Day0vsDay8	chr3	109118048	109118590	543	*	Promoter (<=1kb)	3	108958248	109118134	159887	2	27136	ENST00000232603.10	0	ENSG00000114487
CMTM3	CKLF like MARVEL transmembrane domain containing 3	-0.063908	-1.43104	1.30322	-0.917708	-0.0971531	0.923613	0.992681	-5.63244	peak_60937	Day0vsDay8	chr16	66608407	66608845	439	*	Promoter (<=1kb)	16	66609372	66613455	4084	1	123920	ENST00000564247.1	-527	ENSG00000140931
ELAPOR2	endosome-lysosome associated apoptosis and autophagy regulator family member 2	-0.0639062	-0.491689	0.363877	1.94665	-0.315791	0.755744	0.930587	-5.43235	peak_149194	Day0vsDay15	chr7	86885863	86886342	480	*	Intron	7	86891195	86892935	1741	2	222223	ENST00000480216.1	6593	ENSG00000164659
PLD2	phospholipase D2	-0.0639046	-0.498644	0.370835	2.4704	-0.3128	0.758005	0.910697	-5.6467	peak_63923	Day0vsDay27	chr17	4823533	4824140	608	*	Promoter (1-2kb)	17	4821640	4822795	1156	1	5338	ENST00000575945.1	1893	ENSG00000129219
CCM2	CCM2 scaffold protein	-0.0639001	-0.462421	0.334621	4.91886	-0.334619	0.741972	0.926164	-5.43729	peak_146629	Day0vsDay15	chr7	45007637	45008736	1100	*	Intron	7	45000300	45076408	76109	1	83605	ENST00000648329.1	7337	ENSG00000136280
TRIM67	tripartite motif containing 67	-0.0638996	-0.601928	0.474128	0.309101	-0.246179	0.807806	0.946306	-5.5048	peak_13942	Day0vsDay15	chr1	231162908	231164126	1219	*	Promoter (<=1kb)	1	231162970	231215440	52471	1	440730	ENST00000449018.7	0	ENSG00000119283
TREML4	triggering receptor expressed on myeloid cells like 4	-0.0638959	-0.590244	0.462452	5.95754	-0.252176	0.803752	0.978875	-5.87218	peak_137522	Day0vsDay8	chr6	41235904	41236550	647	*	3' UTR	6	41228955	41238882	9928	1	285852	ENST00000461240.1	6949	ENSG00000188056
LOC105372228	uncharacterized LOC105372228	-0.0638959	-1.26391	1.13612	-0.484558	-0.110368	0.913109	0.990517	-5.55743	peak_74833	Day0vsDay8	chr18	79637547	79638688	1142	*	Distal Intergenic	18	79610747	79612303	1557	1	105372228	ENST00000587527.1	26800	NA
PLEKHA8	pleckstrin homology domain containing A8	-0.0638953	-0.425342	0.297551	4.77694	-0.367149	0.717703	0.917736	-5.4303	peak_145635	Day0vsDay15	chr7	30062548	30062893	346	*	3' UTR	7	30046210	30050786	4577	1	84725	ENST00000498106.1	16338	ENSG00000106086
HTT	huntingtin	-0.063888	-0.545873	0.418097	-0.633644	-0.274753	0.786047	0.921647	-5.72033	peak_117940	Day0vsDay27	chr4	3193842	3194110	269	*	Intron	4	3178347	3180794	2448	1	3064	ENST00000509043.1	15495	ENSG00000197386
FAM124B	family with sequence similarity 124 member B	-0.0638874	-0.463898	0.336123	5.4893	-0.332529	0.743277	0.926643	-5.43617	peak_93675	Day0vsDay15	chr2	224401413	224402313	901	*	Promoter (<=1kb)	2	224378698	224401994	23297	2	79843	ENST00000389874.3	0	ENSG00000124019
PTMAP11	prothymosin alpha pseudogene 11	-0.0638794	-0.538505	0.410747	1.4757	-0.280062	0.782464	0.938301	-5.45459	peak_165359	Day0vsDay15	chr9	96897304	96897761	458	*	Intron	9	96910076	96910405	330	1	441454	ENST00000602494.1	-12315	NA
BICRAL	BICRA like chromatin remodeling complex associated protein	-0.0638774	-0.779751	0.651997	-0.6161	-0.186747	0.853845	0.948229	-5.68995	peak_137712	Day0vsDay27	chr6	42770732	42772145	1414	*	Distal Intergenic	6	42782052	42868556	86505	1	23506	ENST00000314073.10	-9907	ENSG00000112624
LINC01342	long intergenic non-protein coding RNA 1342	-0.0638769	-0.437221	0.309467	3.11918	-0.362456	0.721261	0.893834	-5.64004	peak_63	Day0vsDay27	chr1	1136462	1138151	1690	*	Promoter (<=1kb)	1	1137017	1144056	7040	1	254099	ENST00000416774.1	0	ENSG00000223823
MT3	metallothionein 3	-0.0638768	-0.779283	0.651529	-0.402831	-0.185949	0.854316	0.960921	-5.47408	peak_60368	Day0vsDay15	chr16	56590668	56590961	294	*	Promoter (1-2kb)	16	56589545	56591088	1544	1	4504	ENST00000566576.1	1123	ENSG00000087250
DAGLB	diacylglycerol lipase beta	-0.0638762	-0.585032	0.45728	-0.0277495	-0.254661	0.801456	0.928065	-5.69331	peak_144569	Day0vsDay27	chr7	6489603	6489913	311	*	Distal Intergenic	7	6409600	6484190	74591	2	221955	ENST00000436575.5	-5413	ENSG00000164535
COL27A1	collagen type XXVII alpha 1 chain	-0.0638761	-1.16933	1.04158	-0.304618	-0.119772	0.905741	0.989558	-5.57628	peak_166271	Day0vsDay8	chr9	114300317	114301154	838	*	Promoter (<=1kb)	9	114300362	114301542	1181	1	85301	ENST00000494780.1	0	ENSG00000196739
SCG3	secretogranin III	-0.0638725	-0.536125	0.40838	5.23526	-0.281493	0.781537	0.976079	-5.86488	peak_52878	Day0vsDay8	chr15	51669388	51669889	502	*	Distal Intergenic	15	51681492	51720071	38580	1	29106	ENST00000542355.6	-11603	ENSG00000104112
MTDH	metadherin	-0.063872	-1.01594	0.888193	0.751788	-0.13906	0.890657	0.987979	-5.57756	peak_159013	Day0vsDay8	chr8	97560093	97560493	401	*	Distal Intergenic	8	97644184	97730260	86077	1	92140	ENST00000336273.8	-83691	ENSG00000147649
EXOSC4	exosome component 4	-0.0638719	-0.439195	0.311452	3.67255	-0.355659	0.72626	0.967828	-5.82296	peak_161765	Day0vsDay8	chr8	144071950	144072293	344	*	Distal Intergenic	8	144078642	144083673	5032	1	54512	ENST00000703645.1	-6349	ENSG00000178896
SMPD3	sphingomyelin phosphodiesterase 3	-0.0638693	-0.57837	0.450631	1.27544	-0.257314	0.799306	0.943571	-5.45702	peak_61146	Day0vsDay15	chr16	68367065	68367635	571	*	Exon	16	68360538	68371005	10468	2	55512	ENST00000574662.1	3370	ENSG00000103056
RGMA	repulsive guidance molecule BMP co-receptor a	-0.0638639	-0.418738	0.29101	1.92655	-0.375183	0.711764	0.916119	-5.42228	peak_55933	Day0vsDay15	chr15	93061962	93062264	303	*	Promoter (<=1kb)	15	93052272	93063069	10798	2	56963	ENST00000555584.1	805	ENSG00000182175
LINC02757	long intergenic non-protein coding RNA 2757	-0.0638631	-0.74207	0.614343	0.213602	-0.195184	0.847024	0.958527	-5.46601	peak_30007	Day0vsDay15	chr11	76636822	76637921	1100	*	Distal Intergenic	11	76607923	76630465	22543	2	101928813	ENST00000656117.1	-6357	NA
C2CD2	C2 calcium dependent domain containing 2	-0.0638575	-0.408759	0.281044	3.94262	-0.383772	0.704799	0.966066	-5.8249	peak_102257	Day0vsDay8	chr21	41942602	41943184	583	*	Promoter (<=1kb)	21	41912160	41942160	30001	2	25966	ENST00000490479.1	-442	ENSG00000157617
CYRIB	CYFIP related Rac1 interactor B	-0.0638553	-0.81662	0.68891	-0.461011	-0.176714	0.86139	0.951014	-5.72459	peak_160422	Day0vsDay27	chr8	129973385	129973791	407	*	Promoter (2-3kb)	8	129855583	129970990	115408	2	51571	ENST00000519142.5	-2395	ENSG00000153310
CLEC16A	C-type lectin domain containing 16A	-0.063853	-0.427516	0.29981	2.19543	-0.368598	0.716659	0.917532	-5.4317	peak_57626	Day0vsDay15	chr16	10944154	10945001	848	*	Promoter (<=1kb)	16	10944539	11182182	237644	1	23274	ENST00000703130.1	0	ENSG00000038532
PPM1N	protein phosphatase, Mg2+/Mn2+ dependent 1N (putative)	-0.0638517	-0.425884	0.298181	3.15931	-0.36663	0.71827	0.918013	-5.44175	peak_79884	Day0vsDay15	chr19	45498370	45499087	718	*	Promoter (<=1kb)	19	45498443	45502513	4071	1	147699	ENST00000451287.7	0	ENSG00000213889
AGPAT1	1-acylglycerol-3-phosphate O-acyltransferase 1	-0.063851	-0.42105	0.293348	3.17116	-0.37119	0.71557	0.917215	-5.43991	peak_136659	Day0vsDay15	chr6	32177380	32178767	1388	*	Promoter (<=1kb)	6	32168212	32177786	9575	2	10554	ENST00000395497.5	0	ENSG00000204310
PDE3B	phosphodiesterase 3B	-0.0638484	-0.442827	0.31513	4.90081	-0.349215	0.730219	0.922097	-5.43527	peak_26150	Day0vsDay15	chr11	14643133	14645507	2375	*	Promoter (<=1kb)	11	14643804	14872044	228241	1	5140	ENST00000282096.9	0	ENSG00000152270
ARK2C	arkadia (RNF111) C-terminal like ring finger ubiquitin ligase 2C	-0.0638454	-1.2575	1.12981	-0.481314	-0.112154	0.911987	0.990478	-5.63718	peak_72831	Day0vsDay8	chr18	46474494	46475385	892	*	Distal Intergenic	18	46447447	46456067	8621	1	494470	ENST00000592777.1	27047	ENSG00000141622
DPYSL2	dihydropyrimidinase like 2	-0.0638397	-0.464548	0.336869	3.61485	-0.333799	0.742388	0.926338	-5.44512	peak_155738	Day0vsDay15	chr8	26590978	26591895	918	*	Intron	8	26578405	26656027	77623	1	1808	ENST00000523027.1	12573	ENSG00000092964
DHRS7	dehydrogenase/reductase 7	-0.0638317	-0.638591	0.510928	0.476843	-0.230877	0.81969	0.935373	-5.65744	peak_47497	Day0vsDay27	chr14	60164465	60166014	1550	*	Promoter (<=1kb)	14	60144119	60165398	21280	2	51635	ENST00000557185.6	0	ENSG00000100612
ASB4	ankyrin repeat and SOCS box containing 4	-0.0638294	-0.41392	0.286261	2.05635	-0.377918	0.709081	0.915525	-5.44351	peak_149465	Day0vsDay15	chr7	95501134	95501907	774	*	Intron	7	95485943	95540233	54291	1	51666	ENST00000325885.6	15191	ENSG00000005981
RAB37	RAB37, member RAS oncogene family	-0.0638294	-0.631267	0.503608	-0.485914	-0.233163	0.817772	0.934495	-5.66542	peak_69307	Day0vsDay27	chr17	74651681	74652391	711	*	Distal Intergenic	17	74670578	74747334	76757	1	326624	ENST00000340415.7	-18187	ENSG00000172794
ATG7	autophagy related 7	-0.0638242	-0.528771	0.401123	4.60936	-0.286227	0.778008	0.975116	-5.86588	peak_107768	Day0vsDay8	chr3	11358123	11358797	675	*	Promoter (1-2kb)	3	11360581	11363096	2516	1	10533	ENST00000467121.1	-1784	ENSG00000197548
MTSS1	MTSS I-BAR domain containing 1	-0.0638236	-0.548445	0.420798	1.49752	-0.273996	0.786861	0.921935	-5.69928	peak_160109	Day0vsDay27	chr8	124663785	124664232	448	*	Intron	8	124585087	124673513	88427	2	9788	ENST00000529463.5	9281	ENSG00000170873
TNIP2	TNFAIP3 interacting protein 2	-0.0638196	-0.425384	0.297745	2.06604	-0.379424	0.708929	0.888767	-5.62676	peak_117883	Day0vsDay27	chr4	2755712	2756948	1237	*	Promoter (<=1kb)	4	2741648	2756331	14684	2	79155	ENST00000510267.5	0	ENSG00000168884
OSBPL1A	oxysterol binding protein like 1A	-0.0638192	-0.52754	0.399902	1.44214	-0.288959	0.775802	0.917161	-5.65555	peak_71925	Day0vsDay27	chr18	24293203	24293846	644	*	Intron	18	24163134	24311516	148383	2	114876	ENST00000357041.8	17670	ENSG00000141447
EXOC2	exocyst complex component 2	-0.0638129	-0.776927	0.649301	1.58361	-0.188407	0.852577	0.983803	-5.67806	peak_134582	Day0vsDay8	chr6	724336	724677	342	*	Intron	6	485154	693139	207986	2	55770	ENST00000230449.9	-31197	ENSG00000112685
LINC01169	long intergenic non-protein coding RNA 1169	-0.0638122	-0.478112	0.350488	2.53447	-0.322614	0.750692	0.928689	-5.44091	peak_53773	Day0vsDay15	chr15	66578286	66579033	748	*	Distal Intergenic	15	66582190	66685794	103605	1	102723165	ENST00000558797.1	-3157	ENSG00000259471
ARHGEF28	Rho guanine nucleotide exchange factor 28	-0.0638114	-0.746906	0.619283	1.33233	-0.198297	0.844985	0.983541	-5.81129	peak_128448	Day0vsDay8	chr5	73706784	73707298	515	*	Intron	5	73684832	73941993	257162	1	64283	ENST00000426542.6	21952	ENSG00000214944
RAB3GAP1	RAB3 GTPase activating protein catalytic subunit 1	-0.0638036	-0.545414	0.417807	1.08781	-0.274604	0.78616	0.921647	-5.69192	peak_90083	Day0vsDay27	chr2	135073960	135074809	850	*	Intron	2	135089654	135176394	86741	1	22930	ENST00000487003.5	-14845	ENSG00000115839
CTAGE1	cutaneous T cell lymphoma-associated antigen 1	-0.0638012	-0.540087	0.412484	0.476234	-0.278259	0.783645	0.93883	-5.46974	peak_71741	Day0vsDay15	chr18	22344465	22345629	1165	*	Distal Intergenic	18	22413601	22414867	1267	2	64693	ENST00000525417.1	69238	ENSG00000212710
ABCB1	ATP binding cassette subfamily B member 1	-0.0637981	-0.539237	0.411641	-0.229136	-0.292763	0.773679	0.93562	-5.45375	peak_149227	Day0vsDay15	chr7	87517062	87517719	658	*	Promoter (1-2kb)	7	87505902	87518963	13062	2	5243	ENST00000475929.5	1244	ENSG00000085563
IST1	IST1 factor associated with ESCRT-III	-0.0637979	-0.709206	0.58161	0.196512	-0.204894	0.839522	0.95634	-5.455	peak_61437	Day0vsDay15	chr16	71905284	71906461	1178	*	Intron	16	71915626	71929002	13377	1	9798	ENST00000439924.6	-9165	ENSG00000182149
LOC105374191	uncharacterized LOC105374191	-0.0637893	-0.855335	0.727756	-0.253428	-0.168687	0.867924	0.964562	-5.40767	peak_115758	Day0vsDay15	chr3	164451638	164452207	570	*	Promoter (<=1kb)	3	164451278	164687861	236584	1	105374191	ENST00000701346.1	360	ENSG00000289884
CASTOR2	cytosolic arginine sensor for mTORC1 subunit 2	-0.0637872	-0.619369	0.491794	-0.139748	-0.237981	0.814079	0.933296	-5.72972	peak_148697	Day0vsDay27	chr7	75032114	75032754	641	*	Intron	7	75007888	75021943	14056	1	729438	ENST00000622472.1	24226	ENSG00000274070
LINC02106	long intergenic non-protein coding RNA 2106	-0.0637868	-0.57619	0.448616	6.77037	-0.258402	0.798984	0.978817	-5.8687	peak_127550	Day0vsDay8	chr5	51159257	51160343	1087	*	Distal Intergenic	5	50969217	50970167	951	2	100287592	ENST00000506534.2	-189090	ENSG00000251573
LOC124904874	uncharacterized LOC124904874	-0.0637867	-0.541288	0.413715	4.91792	-0.277427	0.7845	0.976607	-5.86831	peak_96426	Day0vsDay8	chr20	16259220	16259797	578	*	Promoter (<=1kb)	20	16177933	16259603	81671	2	124904874	ENST00000669729.1	0	NA
LOC105372345	uncharacterized LOC105372345	-0.0637857	-0.799518	0.671946	0.266424	-0.184323	0.855841	0.984241	-5.5414	peak_78125	Day0vsDay8	chr19	27648263	27648721	459	*	Distal Intergenic	19	27681744	27685255	3512	2	105372345	ENST00000662444.1	36534	NA
PDGFB	platelet derived growth factor subunit B	-0.0637727	-0.430139	0.302594	3.65115	-0.366303	0.718432	0.918034	-5.43191	peak_105524	Day0vsDay15	chr22	39224566	39225152	587	*	3' UTR	22	39224935	39240909	15975	2	5155	ENST00000381551.8	15757	ENSG00000100311
ARHGEF40	Rho guanine nucleotide exchange factor 40	-0.0637565	-0.680823	0.55331	-0.243769	-0.214166	0.832373	0.954112	-5.50854	peak_45970	Day0vsDay15	chr14	21068490	21069897	1408	*	Promoter (<=1kb)	14	21070273	21075553	5281	1	55701	ENST00000555038.5	-376	ENSG00000165801
LINC02162	long intergenic non-protein coding RNA 2162	-0.0637525	-0.474066	0.346561	3.41721	-0.330502	0.745006	0.905114	-5.63209	peak_125353	Day0vsDay27	chr5	3361955	3362928	974	*	Intron	5	3452816	3461660	8845	1	105374624	ENST00000512521.1	-89888	ENSG00000249830
TYK2	tyrosine kinase 2	-0.063748	-0.475098	0.347602	3.96259	-0.328816	0.746126	0.927523	-5.43846	peak_76603	Day0vsDay15	chr19	10361372	10362624	1253	*	Promoter (<=1kb)	19	10361305	10362183	879	2	7297	ENST00000531620.1	0	ENSG00000105397
LINC02661	long intergenic non-protein coding RNA 2661	-0.0637453	-0.739443	0.611952	-0.314808	-0.195548	0.846743	0.945587	-5.73012	peak_22004	Day0vsDay27	chr10	109084892	109086127	1236	*	Distal Intergenic	10	108710518	108839363	128846	1	105378478	ENST00000421481.1	374374	ENSG00000223381
MFAP4	microfibril associated protein 4	-0.0637404	-0.558298	0.430817	0.932176	-0.26715	0.79182	0.941093	-5.48081	peak_65212	Day0vsDay15	chr17	19392029	19392494	466	*	Distal Intergenic	17	19384415	19387190	2776	2	4239	ENST00000571210.1	-4839	ENSG00000166482
LINC01060	long intergenic non-protein coding RNA 1060	-0.0637383	-0.60631	0.478833	3.251	-0.247124	0.807566	0.946233	-5.4644	peak_124676	Day0vsDay15	chr4	188379053	188380285	1233	*	Distal Intergenic	4	188400736	188485865	85130	1	401164	ENST00000512839.5	-20451	ENSG00000249378
GBP6	guanylate binding protein family member 6	-0.0637364	-0.454827	0.327354	2.64674	-0.340128	0.73771	0.924576	-5.456	peak_6714	Day0vsDay15	chr1	89357837	89358953	1117	*	Distal Intergenic	1	89364059	89388160	24102	1	163351	ENST00000370456.5	-5106	ENSG00000183347
LRRK2	leucine rich repeat kinase 2	-0.0637357	-0.4959	0.368428	1.31445	-0.305697	0.762684	0.912244	-5.66902	peak_35501	Day0vsDay27	chr12	40181432	40181793	362	*	Intron	12	40196744	40283952	87209	1	120892	ENST00000416796.5	-14951	ENSG00000188906
TMEM131L	transmembrane 131 like	-0.0637257	-0.612021	0.48457	4.78859	-0.240911	0.811835	0.979952	-5.87597	peak_123397	Day0vsDay8	chr4	153573887	153574851	965	*	Intron	4	153583538	153586389	2852	1	23240	ENST00000509565.1	-8687	ENSG00000121210
TMEM179	transmembrane protein 179	-0.0637228	-0.628849	0.501403	-0.191506	-0.236456	0.815436	0.933811	-5.69925	peak_50704	Day0vsDay27	chr14	104610905	104611978	1074	*	Distal Intergenic	14	104594080	104605647	11568	2	388021	ENST00000341595.7	-5258	ENSG00000258986
ZNF79	zinc finger protein 79	-0.0637218	-0.693465	0.566022	0.0320418	-0.20974	0.835784	0.941391	-5.70525	peak_167086	Day0vsDay27	chr9	127426742	127427137	396	*	Promoter (2-3kb)	9	127424382	127445372	20991	1	7633	ENST00000342483.5	2360	ENSG00000196152
UBE3D	ubiquitin protein ligase E3D	-0.0637174	-0.524753	0.397318	1.46536	-0.295011	0.771397	0.915562	-5.65214	peak_139042	Day0vsDay27	chr6	83055411	83055740	330	*	Promoter (2-3kb)	6	83017182	83057969	40788	2	90025	ENST00000369746.2	2229	ENSG00000118420
ZC3H12A	zinc finger CCCH-type containing 12A	-0.0637167	-0.471855	0.344421	2.70707	-0.323596	0.749273	0.928171	-5.46482	peak_4168	Day0vsDay15	chr1	37486428	37487839	1412	*	Distal Intergenic	1	37481690	37482602	913	1	80149	ENST00000471012.1	4738	ENSG00000163874
ALG9	ALG9 alpha-1,2-mannosyltransferase	-0.0637138	-0.409069	0.281641	1.77667	-0.384637	0.704827	0.887008	-5.65002	peak_31436	Day0vsDay27	chr11	111841306	111842125	820	*	Intron	11	111782195	111838305	56111	2	79796	ENST00000532425.6	-3001	ENSG00000086848
LOC644634	uncharacterized LOC644634	-0.0637113	-0.585176	0.457754	3.831	-0.258267	0.799175	0.927267	-5.64151	peak_8788	Day0vsDay27	chr1	149692727	149693581	855	*	Intron	1	149701104	149705716	4613	1	644634	ENST00000651957.1	-7523	NA
TIPARP	TCDD inducible poly(ADP-ribose) polymerase	-0.0637091	-0.671133	0.543715	3.31668	-0.217403	0.82988	0.982127	-5.84576	peak_115478	Day0vsDay8	chr3	156711764	156712520	757	*	Distal Intergenic	3	156681166	156706750	25585	1	25976	ENST00000495891.1	30598	ENSG00000163659
GPI	glucose-6-phosphate isomerase	-0.0637034	-0.47776	0.350353	1.62476	-0.324711	0.749198	0.906721	-5.62392	peak_78691	Day0vsDay27	chr19	34377760	34378175	416	*	Promoter (<=1kb)	19	34378978	34379867	890	1	2821	ENST00000590362.1	-803	ENSG00000105220
MIATNB	MIAT neighbor	-0.0637016	-0.486525	0.359121	3.99979	-0.322164	0.751213	0.928941	-5.44033	peak_104330	Day0vsDay15	chr22	26796657	26797473	817	*	Distal Intergenic	22	26779187	26780893	1707	1	102724827	ENST00000669899.1	17470	NA
ZG16	zymogen granule protein 16	-0.0636991	-0.431721	0.304323	2.40074	-0.358771	0.723157	0.894845	-5.66753	peak_59215	Day0vsDay27	chr16	29763321	29763650	330	*	Distal Intergenic	16	29778256	29782973	4718	1	653808	ENST00000400752.6	-14606	ENSG00000174992
STAM-DT	STAM divergent transcript	-0.0636984	-0.552492	0.425095	5.54935	-0.27016	0.790001	0.977413	-5.86936	peak_16413	Day0vsDay8	chr10	17643428	17644742	1315	*	Promoter (<=1kb)	10	17641284	17643878	2595	2	102723166	ENST00000563601.1	0	ENSG00000260589
HMCN2	hemicentin 2	-0.0636949	-0.461413	0.334023	1.22557	-0.335742	0.740803	0.925594	-5.4519	peak_167582	Day0vsDay15	chr9	130375794	130376607	814	*	Exon	9	130384449	130419582	35134	1	256158	ENST00000487727.6	-7842	ENSG00000148357
RHBDL3	rhomboid like 3	-0.0636909	-0.446929	0.319547	3.99683	-0.346853	0.732965	0.922929	-5.43749	peak_66047	Day0vsDay15	chr17	32299538	32300440	903	*	Intron	17	32284152	32316274	32123	1	162494	ENST00000582967.1	15386	ENSG00000141314
KLK4	kallikrein related peptidase 4	-0.0636895	-0.449889	0.32251	2.77855	-0.343342	0.735518	0.923754	-5.45863	peak_80671	Day0vsDay15	chr19	50916306	50916645	340	*	Distal Intergenic	19	50906351	50911395	5045	2	9622	ENST00000324041.6	-4911	ENSG00000167749
CHEK2P2	CHEK2 pseudogene 2	-0.0636813	-0.486668	0.359306	2.79342	-0.320092	0.752468	0.908119	-5.64144	peak_51126	Day0vsDay27	chr15	20224376	20224721	346	*	Distal Intergenic	15	20282744	20291558	8815	1	646096	ENST00000555186.5	-58023	ENSG00000290857
MIR650	microRNA 650	-0.063676	-0.610864	0.483512	4.66527	-0.241211	0.811606	0.979952	-5.87835	peak_103856	Day0vsDay8	chr22	22838080	22838793	714	*	Exon	22	22822776	22822871	96	1	723778	ENST00000385101.1	15304	ENSG00000284049
MMP23A	matrix metallopeptidase 23A (pseudogene)	-0.0636724	-0.477643	0.350299	3.04185	-0.326536	0.747829	0.90633	-5.64176	peak_173	Day0vsDay27	chr1	1699622	1701334	1713	*	Promoter (<=1kb)	1	1699942	1701782	1841	1	8511	ENST00000234610.5	0	ENSG00000215914
LINC01115	long intergenic non-protein coding RNA 1115	-0.0636684	-0.394196	0.266859	3.67966	-0.414572	0.683482	0.907209	-5.42012	peak_81514	Day0vsDay15	chr2	845986	846329	344	*	Intron	2	780351	868191	87841	2	339822	ENST00000415700.1	21862	ENSG00000237667
FLJ36000	uncharacterized FLJ36000	-0.0636662	-0.560852	0.43352	-0.111271	-0.266701	0.792358	0.924279	-5.66165	peak_65538	Day0vsDay27	chr17	22420195	22420993	799	*	Exon	17	22406019	22413744	7726	1	284124	ENST00000612344.1	14176	ENSG00000276399
HS6ST1	heparan sulfate 6-O-sulfotransferase 1	-0.0636479	-0.657446	0.530151	0.0816625	-0.222178	0.826206	0.937809	-5.71793	peak_89558	Day0vsDay27	chr2	128638003	128638629	627	*	Distal Intergenic	2	128265480	128318868	53389	2	9394	ENST00000259241.7	-319135	ENSG00000136720
NFATC4	nuclear factor of activated T cells 4	-0.0636454	-0.448826	0.321536	3.57721	-0.342739	0.735601	0.923754	-5.43968	peak_46329	Day0vsDay15	chr14	24365627	24366387	761	*	Promoter (<=1kb)	14	24365673	24371816	6144	1	4776	ENST00000440487.6	0	ENSG00000100968
SCIRT	stem cell inhibitory RNA transcript	-0.0636453	-0.460365	0.333074	3.82513	-0.341191	0.736982	0.924343	-5.44158	peak_137868	Day0vsDay15	chr6	44039176	44039986	811	*	Intron	6	43995773	44074580	78808	2	101929705	ENST00000652850.1	34594	ENSG00000237686
DAPK1	death associated protein kinase 1	-0.0636412	-0.644689	0.517407	-0.604668	-0.22703	0.822478	0.95084	-5.53075	peak_164583	Day0vsDay15	chr9	87663609	87664939	1331	*	Intron	9	87668453	87681522	13070	1	1612	ENST00000497743.1	-3514	ENSG00000196730
GBX1	gastrulation brain homeobox 1	-0.063639	-0.72265	0.595372	-0.4742	-0.200165	0.843174	0.95749	-5.50587	peak_152827	Day0vsDay15	chr7	151166690	151167847	1158	*	Promoter (<=1kb)	7	151148009	151167694	19686	2	2636	ENST00000297537.5	0	ENSG00000164900
COL6A6	collagen type VI alpha 6 chain	-0.0636371	-0.835124	0.70785	-0.752973	-0.170978	0.86579	0.952897	-5.75512	peak_114096	Day0vsDay27	chr3	130554038	130555411	1374	*	Intron	3	130581682	130677044	95363	1	131873	ENST00000506143.5	-26271	ENSG00000206384
SUSD5	sushi domain containing 5	-0.0636348	-0.500552	0.373282	2.10094	-0.301893	0.765544	0.913228	-5.67033	peak_109041	Day0vsDay27	chr3	33171630	33172057	428	*	Intron	3	33153710	33218793	65084	2	26032	ENST00000412539.1	46736	ENSG00000173705
SEMA6A-AS1	SEMA6A antisense RNA 1	-0.063631	-0.557506	0.430244	7.06718	-0.26706	0.791888	0.977671	-5.86761	peak_130005	Day0vsDay8	chr5	116387057	116387660	604	*	Intron	5	116447547	116449861	2315	1	101927233	ENST00000512128.1	-59887	ENSG00000248445
LINC02613	long intergenic non-protein coding RNA 2613	-0.0636283	-0.744809	0.617552	0.191021	-0.193975	0.848001	0.945932	-5.70227	peak_84197	Day0vsDay27	chr2	38490083	38490586	504	*	Intron	2	38457046	38496411	39366	2	101929596	ENST00000661472.1	5825	ENSG00000231367
FOXJ3	forkhead box J3	-0.0636258	-0.456575	0.329324	1.18402	-0.3474	0.732461	0.899338	-5.62083	peak_4616	Day0vsDay27	chr1	42319512	42320457	946	*	Intron	1	42176545	42315459	138915	2	22887	ENST00000545068.5	-4053	ENSG00000198815
LOC124900534	small nucleolar RNA SNORA40	-0.0636255	-0.596919	0.469668	1.50474	-0.247299	0.80695	0.946108	-5.50543	peak_82930	Day0vsDay15	chr2	18022251	18022800	550	*	Intron	2	18040606	18040733	128	2	124900534	ENST00000391153.1	17933	ENSG00000212455
LOC105369146	uncharacterized LOC105369146	-0.0636244	-0.512843	0.385594	5.77374	-0.294526	0.771708	0.97416	-5.85999	peak_149066	Day0vsDay8	chr7	81567006	81567658	653	*	Promoter (2-3kb)	7	81528403	81570382	41980	2	105369146	ENST00000412900.3	2724	NA
SMARCD3	SWI/SNF related BAF chromatin remodeling complex subunit D3	-0.0636239	-0.529287	0.402039	4.66669	-0.288742	0.776148	0.974874	-5.86043	peak_152848	Day0vsDay8	chr7	151264787	151265174	388	*	Intron	7	151238974	151275252	36279	2	6604	ENST00000469154.5	10078	ENSG00000082014
ATF3	activating transcription factor 3	-0.0636234	-0.678561	0.551314	-0.144597	-0.215825	0.831186	0.939572	-5.70167	peak_12829	Day0vsDay27	chr1	212584669	212586141	1473	*	Intron	1	212565334	212620772	55439	1	467	ENST00000366987.6	19335	ENSG00000162772
UBE2V2	ubiquitin conjugating enzyme E2 V2	-0.0636223	-0.515048	0.387804	4.50584	-0.299969	0.767704	0.973296	-5.84956	peak_156910	Day0vsDay8	chr8	48086961	48087456	496	*	Distal Intergenic	8	48049580	48061315	11736	1	7336	ENST00000521628.1	37381	ENSG00000169139
LOC124902045	uncharacterized LOC124902045	-0.0636209	-0.594713	0.467472	0.177109	-0.253302	0.802795	0.944702	-5.41269	peak_154450	Day0vsDay15	chr8	5617885	5618729	845	*	Distal Intergenic	8	5659679	5670077	10399	2	124902045	ENST00000518926.1	51348	ENSG00000254007
ABCC1	ATP binding cassette subfamily C member 1 (ABCC1 blood group)	-0.0636106	-0.635578	0.508356	2.50089	-0.233417	0.817988	0.934647	-5.64558	peak_58102	Day0vsDay27	chr16	16083316	16084024	709	*	Exon	16	16076174	16111461	35288	1	4363	ENST00000575422.5	7142	ENSG00000103222
LINC02757	long intergenic non-protein coding RNA 2757	-0.0636072	-0.7613	0.634085	1.01574	-0.188973	0.851831	0.947569	-5.66735	peak_30006	Day0vsDay27	chr11	76629280	76630551	1272	*	Promoter (<=1kb)	11	76607853	76630427	22575	2	101928813	ENST00000637683.1	0	NA
RPAP3	RNA polymerase II associated protein 3	-0.063599	-0.541545	0.414347	4.10678	-0.282715	0.780698	0.919432	-5.64006	peak_35760	Day0vsDay27	chr12	47650990	47652162	1173	*	Distal Intergenic	12	47663290	47664843	1554	2	79657	ENST00000548211.1	12681	ENSG00000005175
CRYBB3	crystallin beta B3	-0.0635972	-0.823197	0.696003	-0.0847679	-0.174154	0.863402	0.951764	-5.70342	peak_104181	Day0vsDay27	chr22	25185607	25185998	392	*	Exon	22	25199858	25207359	7502	1	1417	ENST00000215855.7	-13860	ENSG00000100053
CHST12	carbohydrate sulfotransferase 12	-0.0635897	-0.635681	0.508502	2.12157	-0.230956	0.819671	0.981071	-5.76689	peak_144056	Day0vsDay8	chr7	2417776	2418839	1064	*	Intron	7	2404099	2433375	29277	1	55501	ENST00000432336.1	13677	ENSG00000136213
ADPRHL1	ADP-ribosylhydrolase like 1	-0.063586	-0.396436	0.269265	3.71813	-0.39771	0.695598	0.911699	-5.42151	peak_45580	Day0vsDay15	chr13	113437392	113437876	485	*	Intron	13	113421940	113449142	27203	2	113622	ENST00000356501.8	11266	ENSG00000153531
NCLN	nicalin	-0.0635853	-0.553232	0.426061	6.34979	-0.271308	0.789267	0.977361	-5.86464	peak_75571	Day0vsDay8	chr19	3185035	3186518	1484	*	Promoter (<=1kb)	19	3185563	3207856	22294	1	56926	ENST00000590671.5	0	ENSG00000125912
LRRFIP1	LRR binding FLII interacting protein 1	-0.0635853	-1.02197	0.894797	-0.836521	-0.137523	0.891857	0.962933	-5.72267	peak_94810	Day0vsDay27	chr2	237774484	237775613	1130	*	Promoter (2-3kb)	2	237771982	237780309	8328	1	9208	ENST00000474195.1	2502	ENSG00000124831
ACTN1	actinin alpha 1	-0.0635835	-0.437926	0.310759	2.65852	-0.36327	0.720658	0.918625	-5.42118	peak_48036	Day0vsDay15	chr14	68892739	68893616	878	*	Promoter (<=1kb)	14	68874132	68893775	19644	2	87	ENST00000684287.1	159	ENSG00000072110
SEPTIN7	septin 7	-0.063579	-0.650287	0.523129	0.371459	-0.22462	0.824329	0.951491	-5.49498	peak_145970	Day0vsDay15	chr7	35928150	35929066	917	*	Distal Intergenic	7	35890744	35903189	12446	1	989	ENST00000485569.1	37406	ENSG00000122545
TEC	tec protein tyrosine kinase	-0.0635752	-0.424067	0.296917	2.78576	-0.376689	0.710827	0.91607	-5.43062	peak_120129	Day0vsDay15	chr4	48290279	48290694	416	*	Distal Intergenic	4	48135783	48269838	134056	2	7006	ENST00000381501.8	-20441	ENSG00000135605
GPR12	G protein-coupled receptor 12	-0.063574	-0.416775	0.289627	1.79629	-0.373091	0.71262	0.916265	-5.47456	peak_41855	Day0vsDay15	chr13	26791273	26791877	605	*	Distal Intergenic	13	26755200	26760786	5587	2	2835	ENST00000405846.5	-30487	ENSG00000132975
CFAP251	cilia and flagella associated protein 251	-0.0635739	-0.548407	0.42126	5.55544	-0.272662	0.788173	0.977275	-5.86684	peak_40005	Day0vsDay8	chr12	121968733	121969231	499	*	Intron	12	121961994	121969966	7973	1	144406	ENST00000545752.1	6739	ENSG00000158023
COL16A1	collagen type XVI alpha 1 chain	-0.0635703	-0.477216	0.350076	1.25586	-0.322302	0.750817	0.928738	-5.42967	peak_3610	Day0vsDay15	chr1	31669918	31670758	841	*	Promoter (<=1kb)	1	31652511	31670602	18092	2	1307	ENST00000488128.6	0	ENSG00000084636
PIAS1	protein inhibitor of activated STAT 1	-0.0635661	-0.741738	0.614606	-0.65007	-0.194287	0.847719	0.958689	-5.47438	peak_53916	Day0vsDay15	chr15	68114358	68114736	379	*	Intron	15	68146662	68153961	7300	1	8554	ENST00000564009.1	-31926	ENSG00000033800
TENM4	teneurin transmembrane protein 4	-0.0635653	-0.97754	0.850409	-0.471159	-0.144159	0.886675	0.961144	-5.64823	peak_30150	Day0vsDay27	chr11	78751590	78752464	875	*	Intron	11	78657807	78702004	44198	2	26011	ENST00000530738.1	-49586	ENSG00000149256
LINC02444	long intergenic non-protein coding RNA 2444	-0.0635638	-1.07018	0.943048	-0.253576	-0.130889	0.897042	0.988416	-5.5995	peak_37272	Day0vsDay8	chr12	73176191	73177140	950	*	Intron	12	73159190	73208317	49128	1	101928137	ENST00000550723.1	17001	ENSG00000258123
SLC7A5	solute carrier family 7 member 5	-0.0635627	-1.01084	0.883717	0.811582	-0.140329	0.890522	0.987922	-5.55756	peak_62771	Day0vsDay8	chr16	87850043	87850485	443	*	Intron	16	87830023	87863639	33617	2	8140	ENST00000565644.5	13154	ENSG00000103257
HDGFL3	HDGF like 3	-0.0635555	-0.611202	0.484091	2.73563	-0.245652	0.808678	0.979407	-5.79692	peak_55159	Day0vsDay8	chr15	83206496	83208623	2128	*	Promoter (<=1kb)	15	83127753	83207823	80071	2	50810	ENST00000299633.7	0	ENSG00000166503
LOC105375423	uncharacterized LOC105375423	-0.0635545	-0.53851	0.411401	5.62402	-0.278919	0.783454	0.976579	-5.8647	peak_149758	Day0vsDay8	chr7	99990587	99991381	795	*	Distal Intergenic	7	99997690	100011634	13945	1	105375423	ENST00000671037.1	-6309	ENSG00000286923
LINC02394	long intergenic non-protein coding RNA 2394	-0.0635365	-1.66367	1.53659	-0.568826	-0.0823048	0.935142	0.993931	-5.6029	peak_37295	Day0vsDay8	chr12	74040142	74040617	476	*	Promoter (1-2kb)	12	74039024	74048863	9840	1	105369841	ENST00000549140.2	1118	NA
TAS2R5	taste 2 receptor member 5	-0.0635323	-0.477106	0.350041	2.91647	-0.324836	0.749148	0.928166	-5.45233	peak_152092	Day0vsDay15	chr7	141785837	141786264	428	*	Intron	7	141790217	141791367	1151	1	54429	ENST00000247883.5	-3953	ENSG00000127366
MST1P2	macrophage stimulating 1 pseudogene 2	-0.0635295	-0.427131	0.300072	3.69671	-0.368737	0.716623	0.91751	-5.4376	peak_1910	Day0vsDay15	chr1	16647218	16648207	990	*	Promoter (1-2kb)	1	16645622	16650289	4668	1	11209	ENST00000457982.3	1596	NA
TRPV4	transient receptor potential cation channel subfamily V member 4	-0.0635238	-0.708559	0.581511	0.280992	-0.204132	0.840111	0.956374	-5.50399	peak_38920	Day0vsDay15	chr12	109802818	109803249	432	*	Exon	12	109783621	109814796	31176	2	59341	ENST00000536838.1	11547	ENSG00000111199
SCARF2	scavenger receptor class F member 2	-0.0635235	-0.964294	0.837247	-0.0723389	-0.147238	0.884557	0.986907	-5.54284	peak_103545	Day0vsDay8	chr22	20436344	20438466	2123	*	Promoter (<=1kb)	22	20424584	20437825	13242	2	91179	ENST00000622235.5	0	ENSG00000244486
LINC01667	long intergenic non-protein coding RNA 1667	-0.0635188	-0.674927	0.54789	1.14158	-0.219328	0.828775	0.938775	-5.67269	peak_100798	Day0vsDay27	chr21	9766831	9768190	1360	*	Distal Intergenic	21	9806875	9809723	2849	2	441058	ENST00000623933.1	41533	ENSG00000293035
GAS8-AS1	GAS8 antisense RNA 1	-0.0635089	-0.594462	0.467444	2.48721	-0.250026	0.805235	0.97891	-5.80828	peak_63221	Day0vsDay8	chr16	90029103	90029371	269	*	Promoter (<=1kb)	16	90028935	90029367	433	2	750	ENST00000623094.2	0	ENSG00000221819
LINC01968	long intergenic non-protein coding RNA 1968	-0.0635039	-0.504429	0.377421	3.40639	-0.306072	0.763367	0.932807	-5.45427	peak_117102	Day0vsDay15	chr3	194805586	194806502	917	*	Intron	3	194769423	194779686	10264	1	100507391	ENST00000662703.1	36163	ENSG00000237222
UPP1	uridine phosphorylase 1	-0.0634993	-0.610102	0.483103	-0.00471063	-0.24577	0.808547	0.946575	-5.42216	peak_146960	Day0vsDay15	chr7	48088546	48089766	1221	*	Promoter (<=1kb)	7	48088628	48103407	14780	1	7378	ENST00000416681.5	0	ENSG00000183696
AHNAK2	AHNAK nucleoprotein 2	-0.0634812	-0.650008	0.523046	1.37663	-0.224344	0.824542	0.981645	-5.69903	peak_50757	Day0vsDay8	chr14	104977826	104978640	815	*	Promoter (<=1kb)	14	104937253	104978374	41122	2	113146	ENST00000333244.6	0	ENSG00000185567
LOC105369591	uncharacterized LOC105369591	-0.0634777	-0.576826	0.449871	0.0623575	-0.25631	0.800072	0.94368	-5.46476	peak_32729	Day0vsDay15	chr11	126115336	126116330	995	*	Distal Intergenic	11	126121889	126128081	6193	2	105369591	ENST00000659151.1	11751	NA
LINC02164	long intergenic non-protein coding RNA 2164	-0.0634653	-0.51473	0.387799	2.62686	-0.292955	0.772789	0.916052	-5.66581	peak_57333	Day0vsDay27	chr16	5199965	5200657	693	*	Intron	16	5215243	5220843	5601	2	105371066	ENST00000566684.2	20186	NA
CPE	carboxypeptidase E	-0.0634518	-0.872405	0.745502	-0.349389	-0.162584	0.872317	0.9554	-5.7381	peak_123736	Day0vsDay27	chr4	165430928	165431533	606	*	Intron	4	165418226	165484438	66213	1	1363	ENST00000511992.1	12702	ENSG00000109472
EYS	eyes shut homolog	-0.0634497	-0.451857	0.324958	3.15375	-0.349188	0.731143	0.898622	-5.62751	peak_138530	Day0vsDay27	chr6	65374533	65375173	641	*	Intron	6	65295757	65303011	7255	2	346007	ENST00000370615.3	-71522	ENSG00000188107
MIR1302-7	microRNA 1302-7	-0.0634495	-1.35022	1.22332	-0.0603442	-0.102208	0.919509	0.991707	-5.55037	peak_161351	Day0vsDay8	chr8	141710914	141711274	361	*	Distal Intergenic	8	141786242	141786313	72	2	100302147	ENST00000408841.2	75039	ENSG00000221768
TNFRSF11A	TNF receptor superfamily member 11a	-0.0634457	-0.567322	0.440431	3.72965	-0.265585	0.793757	0.925011	-5.65089	peak_73712	Day0vsDay27	chr18	62334180	62334632	453	*	Intron	18	62325326	62336786	11461	1	8792	ENST00000592013.1	8854	ENSG00000141655
MIR1257	microRNA 1257	-0.0634386	-0.458799	0.331921	2.30805	-0.341941	0.73633	0.9241	-5.43918	peak_100182	Day0vsDay15	chr20	61868475	61868924	450	*	Intron	20	61953546	61953662	117	2	100302168	ENST00000408490.1	84738	ENSG00000284193
DOK4	docking protein 4	-0.0634383	-0.56696	0.440083	4.19675	-0.261252	0.796707	0.926243	-5.6622	peak_60490	Day0vsDay27	chr16	57475709	57476703	995	*	Promoter (<=1kb)	16	57475514	57476310	797	2	55715	ENST00000563483.1	0	ENSG00000125170
LPIN2	lipin 2	-0.0634312	-0.569613	0.442751	4.77814	-0.259749	0.797452	0.942938	-5.46503	peak_70822	Day0vsDay15	chr18	2970859	2972753	1895	*	Promoter (2-3kb)	18	2951135	2968150	17016	2	9663	ENST00000697043.1	-2709	ENSG00000101577
ENTHD1	ENTH domain containing 1	-0.0634282	-0.483529	0.356673	6.16729	-0.314313	0.756918	0.931079	-5.44073	peak_105623	Day0vsDay15	chr22	39785185	39785554	370	*	Intron	22	39743044	39893760	150717	2	150350	ENST00000325157.7	108206	ENSG00000176177
MIR4310	microRNA 4310	-0.0634238	-0.533354	0.406506	2.27168	-0.279754	0.782256	0.976327	-5.79477	peak_52439	Day0vsDay8	chr15	41870520	41871484	965	*	Exon	15	41866495	41866551	57	2	100423013	ENST00000582950.1	-3969	ENSG00000264850
MTAP	methylthioadenosine phosphorylase	-0.0634224	-0.528348	0.401503	1.67312	-0.282759	0.779981	0.937563	-5.47919	peak_162708	Day0vsDay15	chr9	21840381	21841036	656	*	Intron	9	21854724	21931199	76476	1	4507	ENST00000577563.1	-13688	ENSG00000099810
C15orf39	chromosome 15 open reading frame 39	-0.0634183	-0.822039	0.695203	-0.37329	-0.173279	0.864002	0.963498	-5.51469	peak_54516	Day0vsDay15	chr15	75216808	75217135	328	*	Distal Intergenic	15	75206049	75212169	6121	1	56905	ENST00000567617.1	10759	ENSG00000167173
TMEM63A	transmembrane protein 63A	-0.0634167	-0.493301	0.366467	1.56221	-0.313364	0.757649	0.910688	-5.64978	peak_13407	Day0vsDay27	chr1	225842114	225842977	864	*	Exon	1	225840883	225846522	5640	2	9725	ENST00000424332.1	3545	ENSG00000196187
ECE1	endothelin converting enzyme 1	-0.063414	-0.522383	0.395555	1.943	-0.287193	0.777113	0.936851	-5.49205	peak_2400	Day0vsDay15	chr1	21216757	21218573	1817	*	3' UTR	1	21219814	21222081	2268	2	1889	ENST00000531334.1	3508	ENSG00000117298
RNF169	ring finger protein 169	-0.0634136	-0.423694	0.296867	1.88322	-0.364837	0.718686	0.918158	-5.42965	peak_29838	Day0vsDay15	chr11	74783314	74784048	735	*	Intron	11	74748849	74842413	93565	1	254225	ENST00000299563.5	34465	ENSG00000166439
SEZ6L	seizure related 6 homolog like	-0.0634119	-0.526117	0.399293	0.142835	-0.285405	0.778377	0.93727	-5.44095	peak_104266	Day0vsDay15	chr22	26360271	26360916	646	*	Intron	22	26364749	26377720	12972	1	23544	ENST00000494013.1	-3833	ENSG00000100095
SETD3	SET domain containing 3, actin N3(tau)-histidine methyltransferase	-0.0634112	-0.488915	0.362092	4.86499	-0.321411	0.752001	0.907905	-5.62895	peak_50002	Day0vsDay27	chr14	99380414	99381134	721	*	Distal Intergenic	14	99398732	99413250	14519	2	84193	ENST00000489770.1	32116	ENSG00000183576
HSD3B7	hydroxy-delta-5-steroid dehydrogenase, 3 beta- and steroid delta-isomerase 7	-0.0634074	-0.665854	0.539039	1.25438	-0.223851	0.825444	0.981645	-5.72132	peak_59372	Day0vsDay8	chr16	30984732	30986162	1431	*	Promoter (<=1kb)	16	30985207	30989146	3940	1	80270	ENST00000262520.10	0	ENSG00000099377
PLA2G4D	phospholipase A2 group IVD	-0.0634063	-0.496525	0.369712	2.46585	-0.308459	0.761314	0.911892	-5.66155	peak_52469	Day0vsDay27	chr15	42066199	42066819	621	*	Distal Intergenic	15	42067009	42071878	4870	2	283748	ENST00000560932.1	5059	ENSG00000159337
LOC124902534	uncharacterized LOC124902534	-0.0634061	-0.789991	0.663179	-0.324944	-0.182779	0.856829	0.949234	-5.67261	peak_17834	Day0vsDay27	chr10	44507372	44508391	1020	*	Distal Intergenic	10	44591208	44602104	10897	2	124902534	ENST00000456722.1	93713	ENSG00000234580
HLF	HLF transcription factor, PAR bZIP family member	-0.0634056	-0.595178	0.468367	5.0692	-0.250487	0.80525	0.978912	-5.87712	peak_68049	Day0vsDay8	chr17	55304262	55305403	1142	*	Intron	17	55318953	55321143	2191	1	3131	ENST00000575307.1	-13550	ENSG00000108924
TEX51	testis expressed 51	-0.0634016	-0.559977	0.433174	2.20066	-0.26465	0.793721	0.94176	-5.45693	peak_89350	Day0vsDay15	chr2	126915573	126916118	546	*	Distal Intergenic	2	126900012	126902097	2086	1	101929926	ENST00000636439.1	15561	ENSG00000237524
MIR5189	microRNA 5189	-0.063399	-0.496131	0.369333	4.23707	-0.304979	0.763783	0.912513	-5.64374	peak_62897	Day0vsDay27	chr16	88495917	88497133	1217	*	Intron	16	88468918	88469031	114	1	100847057	ENST00000577370.1	26999	ENSG00000263456
MYO15A	myosin XVA	-0.0633954	-0.475822	0.349032	5.01087	-0.326465	0.747927	0.927951	-5.43804	peak_65053	Day0vsDay15	chr17	18136205	18136696	492	*	Promoter (1-2kb)	17	18137841	18139611	1771	1	51168	ENST00000646238.1	-1145	ENSG00000091536
LTC4S	leukotriene C4 synthase	-0.0633941	-0.422913	0.296125	2.69668	-0.368887	0.716536	0.891809	-5.63937	peak_134298	Day0vsDay27	chr5	179782467	179783347	881	*	Distal Intergenic	5	179793980	179796647	2668	1	4056	ENST00000465572.6	-10633	ENSG00000213316
GAS5	growth arrest specific 5	-0.0633939	-0.544348	0.41756	6.3516	-0.273364	0.787632	0.977259	-5.86597	peak_10498	Day0vsDay8	chr1	173867416	173868870	1455	*	Promoter (<=1kb)	1	173858997	173867989	8993	2	60674	ENST00000702964.1	0	ENSG00000234741
COL11A2	collagen type XI alpha 2 chain	-0.0633924	-0.532333	0.405549	3.25373	-0.287697	0.777082	0.975019	-5.83402	peak_136755	Day0vsDay8	chr6	33182951	33183934	984	*	Intron	6	33173353	33179791	6439	2	1302	ENST00000361917.6	-3160	ENSG00000204248
PZP	PZP alpha-2-macroglobulin like	-0.0633838	-0.480802	0.354034	1.59624	-0.318955	0.753571	0.908644	-5.67792	peak_34373	Day0vsDay27	chr12	9183905	9184725	821	*	Intron	12	9168456	9170118	1663	2	5858	ENST00000546116.1	-13787	ENSG00000126838
ANKRD55	ankyrin repeat domain 55	-0.0633659	-0.55517	0.428438	2.93473	-0.268735	0.791084	0.97755	-5.86628	peak_127748	Day0vsDay8	chr5	56269648	56269910	263	*	Distal Intergenic	5	56099680	56233330	133651	2	79722	ENST00000341048.9	-36318	ENSG00000164512
RIPOR1	RHO family interacting cell polarization regulator 1	-0.0633591	-0.494486	0.367768	3.38321	-0.310466	0.759738	0.911181	-5.65246	peak_61032	Day0vsDay27	chr16	67514008	67514893	886	*	Distal Intergenic	16	67518418	67538471	20054	1	79567	ENST00000562116.1	-3525	ENSG00000039523
PRKAG2	protein kinase AMP-activated non-catalytic subunit gamma 2	-0.0633331	-0.479404	0.352738	3.99469	-0.324126	0.749736	0.907022	-5.63286	peak_152891	Day0vsDay27	chr7	151552187	151553103	917	*	Distal Intergenic	7	151556211	151561916	5706	2	51422	ENST00000650664.1	8813	ENSG00000106617
TES	testin LIM domain protein	-0.0633291	-0.521384	0.394725	1.64979	-0.286578	0.777093	0.917826	-5.67832	peak_150701	Day0vsDay27	chr7	116219161	116219810	650	*	Promoter (2-3kb)	7	116222804	116258783	35980	1	26136	ENST00000393481.6	-2994	ENSG00000135269
ZP3	zona pellucida glycoprotein 3	-0.0633191	-1.02601	0.89937	0.683139	-0.137554	0.891981	0.988138	-5.62687	peak_148895	Day0vsDay8	chr7	76437759	76438283	525	*	Promoter (1-2kb)	7	76439898	76442071	2174	1	7784	ENST00000467555.1	-1615	ENSG00000188372
LOC147004	uncharacterized LOC147004	-0.063318	-0.626461	0.499825	0.333476	-0.236576	0.815748	0.948641	-5.45728	peak_66134	Day0vsDay15	chr17	33748904	33750126	1223	*	Intron	17	33580076	33624122	44047	1	147004	ENST00000579975.1	168828	NA
EVPL	envoplakin	-0.0633115	-0.591486	0.464863	4.41969	-0.257675	0.799664	0.978875	-5.86487	peak_69514	Day0vsDay8	chr17	76023868	76024644	777	*	Promoter (2-3kb)	17	76007081	76027231	20151	2	2125	ENST00000586740.1	2587	ENSG00000167880
LOC105377134	uncharacterized LOC105377134	-0.0633109	-0.783715	0.657093	-0.338967	-0.182163	0.857108	0.961978	-5.48566	peak_100957	Day0vsDay15	chr21	14056450	14057275	826	*	Intron	21	14027421	14144468	117048	1	105377134	ENST00000432621.5	29029	NA
CDH19	cadherin 19	-0.0633108	-0.555692	0.429071	3.81475	-0.266522	0.792297	0.977693	-5.87398	peak_73917	Day0vsDay8	chr18	66390552	66391221	670	*	Distal Intergenic	18	66532339	66572171	39833	2	28513	ENST00000454642.3	180950	ENSG00000071991
RPS13	ribosomal protein S13	-0.0633092	-0.527053	0.400434	5.65115	-0.283734	0.779824	0.975499	-5.86379	peak_26289	Day0vsDay8	chr11	17077208	17078367	1160	*	Promoter (<=1kb)	11	17074388	17077667	3280	2	6207	ENST00000525634.6	0	ENSG00000110700
ENG	endoglin	-0.0633038	-0.774988	0.648381	1.2499	-0.185768	0.854564	0.984051	-5.6793	peak_167161	Day0vsDay8	chr9	127828476	127829012	537	*	Promoter (2-3kb)	9	127814997	127825594	10598	2	2022	ENST00000713995.1	-2882	ENSG00000106991
CD55	CD55 molecule (Cromer blood group)	-0.0632972	-0.730736	0.604141	1.01561	-0.199311	0.844235	0.983541	-5.61219	peak_12472	Day0vsDay8	chr1	207345937	207347069	1133	*	Intron	1	207336754	207386804	50051	1	1604	ENST00000634386.1	9183	ENSG00000196352
DOK5	docking protein 5	-0.063286	-0.424795	0.298223	5.11815	-0.363278	0.720747	0.918641	-5.42722	peak_99551	Day0vsDay15	chr20	54643486	54644396	911	*	Exon	20	54554933	54555557	625	1	55816	ENST00000484860.1	88553	ENSG00000101134
LOC124903013	uncharacterized LOC124903013	-0.0632781	-0.401308	0.274751	2.9168	-0.405617	0.690315	0.909873	-5.41484	peak_38942	Day0vsDay15	chr12	109927461	109928013	553	*	Intron	12	109933044	109983841	50798	1	124903013	ENST00000550780.1	-5031	NA
GSDMC	gasdermin C	-0.0632777	-0.716416	0.589861	1.18522	-0.206112	0.839035	0.982666	-5.69413	peak_160399	Day0vsDay8	chr8	129766874	129768206	1333	*	Intron	8	129748196	129752886	4691	2	56169	ENST00000522273.5	-13988	ENSG00000147697
COA1	cytochrome c oxidase assembly factor 1	-0.0632693	-0.50281	0.376271	3.00896	-0.302028	0.766084	0.933728	-5.44494	peak_146433	Day0vsDay15	chr7	43651152	43651579	428	*	Promoter (<=1kb)	7	43639257	43650296	11040	2	55744	ENST00000395879.5	-856	ENSG00000106603
SLC35C1	solute carrier family 35 member C1	-0.0632661	-0.429235	0.302702	5.32192	-0.361537	0.721916	0.918977	-5.42722	peak_27621	Day0vsDay15	chr11	45804097	45805776	1680	*	Promoter (<=1kb)	11	45805149	45806336	1188	1	55343	ENST00000530471.1	0	ENSG00000181830
ANO6	anoctamin 6	-0.0632643	-0.595477	0.468948	-0.0935999	-0.246394	0.807641	0.946233	-5.48476	peak_35615	Day0vsDay15	chr12	45164645	45165407	763	*	Intron	12	45215987	45421217	205231	1	196527	ENST00000426898.2	-50580	ENSG00000177119
LOC124906031	uncharacterized LOC124906031	-0.0632544	-0.625466	0.498957	1.99063	-0.235372	0.816382	0.980594	-5.81414	peak_86731	Day0vsDay8	chr2	85961374	85962222	849	*	Distal Intergenic	2	85934535	85937548	3014	2	124906031	ENST00000657518.1	-23826	NA
PACRG	parkin coregulated	-0.0632523	-0.622215	0.49571	0.143138	-0.234558	0.816702	0.948765	-5.49143	peak_142661	Day0vsDay15	chr6	162970237	162970912	676	*	Intron	6	163016209	163095429	79221	1	135138	ENST00000545186.1	-45297	ENSG00000112530
LINC02238	long intergenic non-protein coding RNA 2238	-0.0632516	-0.485234	0.358731	0.551714	-0.312157	0.758036	0.931287	-5.49214	peak_6208	Day0vsDay15	chr1	73769771	73771224	1454	*	Distal Intergenic	1	73709368	73715214	5847	1	109729166	ENST00000436262.1	60403	NA
PDE6G	phosphodiesterase 6G	-0.0632505	-0.434819	0.308318	2.9466	-0.352844	0.727534	0.9213	-5.45821	peak_70405	Day0vsDay15	chr17	81655272	81656667	1396	*	Promoter (<=1kb)	17	81650459	81656542	6084	2	5148	ENST00000331056.10	0	ENSG00000185527
LOC107985442	uncharacterized LOC107985442	-0.0632505	-0.745325	0.618824	-0.0555361	-0.192399	0.849281	0.959365	-5.4557	peak_96609	Day0vsDay15	chr20	19026019	19027851	1833	*	Intron	20	19000709	19056796	56088	2	107985442	ENST00000617956.1	28945	NA
IGF1	insulin like growth factor 1	-0.063244	-0.728785	0.602297	0.824994	-0.201263	0.84285	0.944143	-5.70053	peak_38339	Day0vsDay27	chr12	102421706	102422383	678	*	Intron	12	102402247	102415746	13500	2	3479	ENST00000481539.1	-5960	ENSG00000017427
H4C14	H4 clustered histone 14	-0.0632378	-0.61596	0.489484	5.67118	-0.237209	0.81522	0.980107	-5.87786	peak_8807	Day0vsDay8	chr1	149831814	149833636	1823	*	Promoter (<=1kb)	1	149832657	149833052	396	1	8370	ENST00000578186.3	0	ENSG00000270882
MED7	mediator complex subunit 7	-0.0632229	-0.56537	0.438924	-0.851323	-0.263124	0.795158	0.925612	-5.65764	peak_132521	Day0vsDay27	chr5	157159131	157159893	763	*	Promoter (<=1kb)	5	157138846	157159019	20174	2	9443	ENST00000524289.1	-112	ENSG00000155868
SVIL	supervillin	-0.0632205	-0.669833	0.543392	-0.241936	-0.216025	0.830941	0.939449	-5.74634	peak_16974	Day0vsDay27	chr10	29463445	29464415	971	*	Exon	10	29473534	29481655	8122	2	6840	ENST00000460007.1	17240	ENSG00000197321
MEGF6	multiple EGF like domains 6	-0.0632183	-0.503202	0.376765	2.33069	-0.298899	0.768358	0.914227	-5.67468	peak_476	Day0vsDay27	chr1	3597281	3598487	1207	*	Intron	1	3490562	3611277	120716	2	1953	ENST00000485002.6	12790	ENSG00000162591
LOC105379091	uncharacterized LOC105379091	-0.063218	-0.591218	0.464782	2.20076	-0.253765	0.802626	0.928617	-5.66209	peak_129246	Day0vsDay27	chr5	95869140	95869998	859	*	Intron	5	95861786	95874519	12734	1	105379091	ENST00000503091.1	7354	NA
LINC01951	long intergenic non-protein coding RNA 1951	-0.0632118	-0.573646	0.447223	0.372083	-0.256694	0.799779	0.943668	-5.47902	peak_133706	Day0vsDay15	chr5	174935687	174937031	1345	*	Intron	5	174919082	174995513	76432	2	441116	ENST00000377300.3	58482	ENSG00000204754
SNX29P2	sorting nexin 29 pseudogene 2	-0.0632053	-0.622863	0.496453	0.352591	-0.234093	0.817059	0.94883	-5.49035	peak_59166	Day0vsDay15	chr16	29307047	29308574	1528	*	Intron	16	29312350	29331277	18928	1	440352	ENST00000569730.1	-3776	NA
LOC105369292	uncharacterized LOC105369292	-0.063203	-0.811957	0.68555	-0.261589	-0.174967	0.862692	0.963172	-5.53114	peak_101005	Day0vsDay15	chr21	15289726	15290953	1228	*	Distal Intergenic	21	15263421	15283727	20307	2	105369292	ENST00000673790.1	-5999	ENSG00000288578
LOC105375278	uncharacterized LOC105375278	-0.063202	-0.449281	0.322877	5.06039	-0.345718	0.733815	0.923191	-5.43361	peak_147201	Day0vsDay15	chr7	51451297	51451931	635	*	Distal Intergenic	7	51471717	51729716	258000	1	105375278	ENST00000648455.1	-19786	NA
CTIF	cap binding complex dependent translation initiation factor	-0.063196	-1.11935	0.992962	2.07522	-0.127126	0.900336	0.98867	-5.6326	peak_73054	Day0vsDay8	chr18	48776844	48777867	1024	*	Intron	18	48760182	48860565	100384	1	9811	ENST00000587860.1	16662	ENSG00000134030
NPAS2	neuronal PAS domain protein 2	-0.0631887	-0.578075	0.451698	-0.163524	-0.254381	0.801543	0.944331	-5.45974	peak_87615	Day0vsDay15	chr2	100994513	100995570	1058	*	Promoter (<=1kb)	2	100994443	100996055	1613	1	4862	ENST00000490052.1	70	ENSG00000170485
MIR4258	microRNA 4258	-0.0631879	-0.537794	0.411418	6.80318	-0.277675	0.784467	0.976607	-5.86307	peak_9243	Day0vsDay8	chr1	154973713	154975889	2177	*	Promoter (<=1kb)	1	154975693	154975783	91	1	100423020	ENST00000580920.1	0	ENSG00000264349
DGKI	diacylglycerol kinase iota	-0.0631843	-0.451644	0.325275	2.36267	-0.338737	0.738709	0.924832	-5.46647	peak_151772	Day0vsDay15	chr7	137661006	137661942	937	*	Intron	7	137609535	137610005	471	2	9162	ENST00000706929.1	-51001	ENSG00000157680
LINC01341	long intergenic non-protein coding RNA 1341	-0.0631817	-1.47134	1.34497	0.172563	-0.0930033	0.926735	0.992881	-5.54616	peak_14836	Day0vsDay8	chr1	246784522	246785691	1170	*	Promoter (1-2kb)	1	246783495	246792385	8891	1	149134	ENST00000662358.1	1027	NA
NHERF2	NHERF family PDZ scaffold protein 2	-0.0631791	-0.50885	0.382492	2.23307	-0.296021	0.770545	0.93502	-5.46266	peak_56858	Day0vsDay15	chr16	2036371	2037216	846	*	Promoter (<=1kb)	16	2035981	2038128	2148	1	9351	ENST00000564033.1	390	ENSG00000065054
ZNF254	zinc finger protein 254	-0.0631727	-0.613425	0.48708	0.0984971	-0.238809	0.81358	0.933035	-5.68197	peak_78116	Day0vsDay27	chr19	24062243	24062819	577	*	Intron	19	24048256	24058108	9853	1	9534	ENST00000667700.1	13987	ENSG00000213096
CNTNAP3	contactin associated protein family member 3	-0.0631706	-0.472157	0.345815	3.9931	-0.320158	0.751843	0.929178	-5.44898	peak_163563	Day0vsDay15	chr9	39078689	39079096	408	*	Exon	9	39078818	39086148	7331	2	79937	ENST00000477002.1	7052	ENSG00000106714
ENTREP2	endosomal transmembrane epsin interactor 2	-0.0631678	-0.462732	0.336397	2.42262	-0.331209	0.744196	0.9048	-5.63734	peak_51768	Day0vsDay27	chr15	29407019	29407667	649	*	Intron	15	29196430	29452799	256370	2	23359	ENST00000560082.1	45132	ENSG00000104059
NFKBIZ	NFKB inhibitor zeta	-0.0631576	-0.754931	0.628616	-0.520639	-0.189243	0.851622	0.959914	-5.55701	peak_112404	Day0vsDay15	chr3	101850390	101851338	949	*	Promoter (<=1kb)	3	101850263	101853215	2953	1	64332	ENST00000491281.1	127	ENSG00000144802
TUBBP5	tubulin beta pseudogene 5	-0.0631513	-0.662377	0.536074	-0.388001	-0.218449	0.829075	0.953127	-5.49481	peak_168760	Day0vsDay15	chr9	138155540	138156436	897	*	Intron	9	138150113	138176508	26396	1	643224	ENST00000503395.5	5427	NA
PRSS59P	serine protease 59, pseudogene	-0.0631485	-0.596327	0.47003	1.20202	-0.247251	0.807363	0.930841	-5.67912	peak_152156	Day0vsDay27	chr7	142501721	142502793	1073	*	Distal Intergenic	7	142268284	142272235	3952	2	207147	ENST00000616556.1	-229486	ENSG00000293407
MKX	mohawk homeobox	-0.0631461	-0.446358	0.320066	3.36306	-0.348037	0.731884	0.92271	-5.43803	peak_16895	Day0vsDay15	chr10	27742144	27742948	805	*	Promoter (<=1kb)	10	27718563	27743545	24983	2	283078	ENST00000460919.2	597	ENSG00000150051
JADE2	jade family PHD finger 2	-0.0631461	-0.518818	0.392526	5.21499	-0.287313	0.777169	0.975019	-5.86452	peak_130889	Day0vsDay8	chr5	134577031	134578440	1410	*	3' UTR	5	134564172	134575737	11566	1	23338	ENST00000470876.1	12859	ENSG00000043143
LOC124903061	uncharacterized LOC124903061	-0.0631453	-0.596615	0.470325	2.88415	-0.247901	0.806894	0.979147	-5.80376	peak_41168	Day0vsDay8	chr12	132542003	132542430	428	*	Intron	12	132550729	132554947	4219	1	124903061	ENST00000624087.1	-8299	NA
CYP2G1P	cytochrome P450 family 2 subfamily G member 1, pseudogene	-0.0631429	-0.501259	0.374973	5.76301	-0.300058	0.76768	0.934199	-5.44478	peak_79378	Day0vsDay15	chr19	40899815	40900549	735	*	Exon	19	40892936	40912357	19422	1	22952	ENST00000651727.1	6879	ENSG00000290611
LOC101928881	uncharacterized LOC101928881	-0.0631389	-0.997719	0.871441	1.2476	-0.141602	0.888896	0.987498	-5.60512	peak_94254	Day0vsDay8	chr2	233011117	233011403	287	*	Promoter (1-2kb)	2	233012614	233015885	3272	1	101928881	ENST00000409905.1	-1211	ENSG00000222001
PIK3R5	phosphoinositide-3-kinase regulatory subunit 5	-0.0631342	-0.49251	0.366241	4.56297	-0.306411	0.762932	0.932765	-5.44512	peak_64380	Day0vsDay15	chr17	8898876	8899697	822	*	Intron	17	8888638	8893908	5271	2	23533	ENST00000584456.5	-4968	ENSG00000141506
HDHD5-AS1	HDHD5 antisense RNA 1	-0.0631235	-0.762329	0.636082	-0.989575	-0.18713	0.853258	0.948088	-5.73789	peak_103204	Day0vsDay27	chr22	17158412	17159882	1471	*	Promoter (<=1kb)	22	17159351	17165447	6097	1	100130717	ENST00000689229.2	0	ENSG00000185837
MYL10	myosin light chain 10	-0.0631227	-0.484862	0.358617	0.294623	-0.3109	0.75883	0.910886	-5.70139	peak_150020	Day0vsDay27	chr7	101617875	101618380	506	*	Intron	7	101613356	101624703	11348	2	93408	ENST00000706943.1	6323	ENSG00000106436
PTGES	prostaglandin E synthase	-0.0631201	-0.490128	0.363888	3.26189	-0.3064	0.762155	0.912103	-5.66228	peak_167467	Day0vsDay27	chr9	129751630	129752383	754	*	Promoter (<=1kb)	9	129738331	129753019	14689	2	9536	ENST00000481476.1	636	ENSG00000148344
TRPV3	transient receptor potential cation channel subfamily V member 3	-0.0631127	-0.622974	0.496749	5.78047	-0.234146	0.817497	0.980832	-5.87704	peak_63741	Day0vsDay8	chr17	3558456	3559428	973	*	Promoter (<=1kb)	17	3510502	3557812	47311	2	162514	ENST00000576742.6	-644	ENSG00000167723
SH3PXD2A-AS1	SH3PXD2A antisense RNA 1	-0.0631119	-1.04885	0.922628	-0.548078	-0.132711	0.895618	0.964573	-5.72137	peak_21802	Day0vsDay27	chr10	103747060	103747660	601	*	Promoter (<=1kb)	10	103746793	103754466	7674	1	100505839	ENST00000625265.1	267	ENSG00000280693
NUDT5	nudix hydrolase 5	-0.0631119	-0.572705	0.446482	4.52282	-0.261919	0.796387	0.978388	-5.86967	peak_16018	Day0vsDay8	chr10	12181133	12181866	734	*	Promoter (2-3kb)	10	12167738	12179132	11395	2	11164	ENST00000476462.5	-2001	ENSG00000165609
AP1S3	adaptor related protein complex 1 subunit sigma 3	-0.0631028	-0.394467	0.268261	4.62315	-0.402883	0.691884	0.910209	-5.41491	peak_93631	Day0vsDay15	chr2	223727431	223727980	550	*	Intron	2	223757277	223770515	13239	2	130340	ENST00000699388.1	42535	ENSG00000152056
CAMK2B	calcium/calmodulin dependent protein kinase II beta	-0.063101	-0.532533	0.406331	5.36989	-0.278702	0.78356	0.97658	-5.86734	peak_146519	Day0vsDay8	chr7	44249568	44250321	754	*	Intron	7	44220108	44243437	23330	2	816	ENST00000700288.1	-6131	ENSG00000058404
KCNV1	potassium voltage-gated channel modifier subfamily V member 1	-0.0630971	-0.430422	0.304228	4.05986	-0.364049	0.720641	0.893526	-5.62355	peak_159561	Day0vsDay27	chr8	110210538	110211934	1397	*	Distal Intergenic	8	109963636	109975771	12136	2	27012	ENST00000524391.6	-234767	ENSG00000164794
USP22	ubiquitin specific peptidase 22	-0.0630929	-0.755235	0.629049	-0.600791	-0.188948	0.85185	0.959967	-5.48839	peak_65360	Day0vsDay15	chr17	21024071	21024333	263	*	Promoter (2-3kb)	17	21015651	21021196	5546	2	23326	ENST00000578446.1	-2875	ENSG00000124422
LINC02572	long intergenic non-protein coding RNA 2572	-0.063087	-0.723243	0.597069	-0.406113	-0.198084	0.844782	0.944947	-5.71926	peak_89690	Day0vsDay27	chr2	129776976	129777422	447	*	Distal Intergenic	2	129825126	129877404	52279	2	105373615	ENST00000641154.1	99982	ENSG00000229536
MB	myoglobin	-0.0630868	-0.669818	0.543645	1.72844	-0.216599	0.83076	0.982242	-5.74387	peak_104993	Day0vsDay8	chr22	35589344	35589835	492	*	Distal Intergenic	22	35606764	35615713	8950	2	4151	ENST00000401702.5	25878	ENSG00000198125
CYTH1	cytohesin 1	-0.0630844	-0.479898	0.353729	2.52902	-0.318142	0.753972	0.971106	-5.81162	peak_69930	Day0vsDay8	chr17	78742138	78742693	556	*	Intron	17	78708912	78736967	28056	2	9267	ENST00000591095.1	-5171	ENSG00000108669
AIPL1	aryl hydrocarbon receptor interacting protein like 1	-0.0630823	-0.899792	0.773628	-0.202943	-0.158499	0.875808	0.986593	-5.63549	peak_64073	Day0vsDay8	chr17	6415833	6416757	925	*	Intron	17	6393693	6435079	41387	2	23746	ENST00000570584.5	18322	ENSG00000129221
STK10	serine/threonine kinase 10	-0.0630823	-0.530675	0.404511	0.00157117	-0.279638	0.782344	0.920063	-5.68712	peak_133390	Day0vsDay27	chr5	172186920	172188962	2043	*	Promoter (<=1kb)	5	172042079	172188224	146146	2	6793	ENST00000176763.10	0	ENSG00000072786
RPH3AL	rabphilin 3A like (without C2 domains)	-0.0630789	-0.608436	0.482278	2.69732	-0.246661	0.80795	0.979277	-5.8121	peak_63348	Day0vsDay8	chr17	394491	395190	700	*	Distal Intergenic	17	281769	386254	104486	2	9501	ENST00000573780.5	-8237	ENSG00000181031
XPO6	exportin 6	-0.0630788	-0.680537	0.554379	-0.0614249	-0.211755	0.83423	0.940831	-5.71345	peak_59012	Day0vsDay27	chr16	28112720	28113519	800	*	Promoter (<=1kb)	16	28107529	28112958	5430	2	23214	ENST00000569216.2	0	ENSG00000169180
VDAC1	voltage dependent anion channel 1	-0.0630782	-0.6013	0.475143	6.76584	-0.243783	0.81014	0.979782	-5.87178	peak_130822	Day0vsDay8	chr5	134026571	134027500	930	*	Distal Intergenic	5	133971871	134004975	33105	2	7416	ENST00000265333.8	-21596	ENSG00000213585
IZUMO3	IZUMO family member 3	-0.0630769	-1.23007	1.10392	0.190661	-0.11314	0.911115	0.990478	-5.64137	peak_162806	Day0vsDay8	chr9	25025222	25026528	1307	*	Distal Intergenic	9	24543307	24545946	2640	2	100129669	ENST00000418122.1	-479276	ENSG00000205442
PTPN4	protein tyrosine phosphatase non-receptor type 4	-0.0630767	-0.592365	0.466212	0.44994	-0.247021	0.807162	0.946182	-5.50782	peak_88906	Day0vsDay15	chr2	119823784	119824049	266	*	Intron	2	119877323	119934960	57638	1	5775	ENST00000433888.5	-53274	ENSG00000088179
LINC02697	long intergenic non-protein coding RNA 2697	-0.0630766	-0.621122	0.494969	-0.518748	-0.234291	0.816907	0.948784	-5.44033	peak_33509	Day0vsDay15	chr11	134943696	134944644	949	*	Distal Intergenic	11	134950708	134951568	861	1	105369586	ENST00000528497.1	-6064	NA
ITGB7	integrin subunit beta 7	-0.0630756	-0.555607	0.429455	2.84412	-0.266183	0.792937	0.977771	-5.86072	peak_36279	Day0vsDay8	chr12	53205559	53206488	930	*	Promoter (<=1kb)	12	53191323	53207251	15929	2	3695	ENST00000267082.10	763	ENSG00000139626
TCAF2	TRPM8 channel associated factor 2	-0.0630755	-0.500694	0.374543	1.88028	-0.29876	0.767902	0.914026	-5.67315	peak_152277	Day0vsDay27	chr7	143639433	143639836	404	*	3' UTR	7	143621452	143645672	24221	1	285966	ENST00000642828.1	17981	ENSG00000170379
TNNI2	troponin I2, fast skeletal type	-0.0630669	-0.46825	0.342116	3.71228	-0.329629	0.745545	0.970206	-5.82576	peak_25096	Day0vsDay8	chr11	1837478	1838375	898	*	Promoter (<=1kb)	11	1838981	1841678	2698	1	7136	ENST00000381911.6	-606	ENSG00000130598
SNX27	sorting nexin 27	-0.0630664	-0.478823	0.352691	2.50302	-0.318728	0.753524	0.908641	-5.63717	peak_8950	Day0vsDay27	chr1	151593667	151594606	940	*	Distal Intergenic	1	151612006	151693618	81613	1	81609	ENST00000642376.1	-17400	ENSG00000143376
CREM	cAMP responsive element modulator	-0.0630638	-0.562153	0.436025	6.79533	-0.262189	0.796116	0.978339	-5.86799	peak_17405	Day0vsDay8	chr10	35194944	35196356	1413	*	Promoter (<=1kb)	10	35195127	35211803	16677	1	1390	ENST00000487763.5	0	ENSG00000095794
SDHC	succinate dehydrogenase complex subunit C	-0.0630532	-0.571542	0.445435	1.79761	-0.257774	0.79912	0.978839	-5.81595	peak_9858	Day0vsDay8	chr1	161323768	161324461	694	*	Intron	1	161314530	161363189	48660	1	6391	ENST00000714066.1	9238	ENSG00000143252
LINC01516	long intergenic non-protein coding RNA 1516	-0.0630427	-0.491038	0.364953	1.4719	-0.311095	0.759282	0.931566	-5.44725	peak_16758	Day0vsDay15	chr10	24882107	24882657	551	*	Intron	10	24952350	25161236	208887	1	101929025	ENST00000648191.1	-69693	ENSG00000231422
LINC00904	long intergenic non-protein coding RNA 904	-0.0630355	-0.443338	0.317267	2.52702	-0.349307	0.730873	0.898521	-5.63204	peak_78742	Day0vsDay27	chr19	34904785	34905864	1080	*	Promoter (<=1kb)	19	34891605	34905118	13514	2	100652909	ENST00000653476.1	0	ENSG00000271171
LINC02988	long intergenic non-protein coding RNA 2988	-0.0630303	-0.528449	0.402388	4.04867	-0.280713	0.78153	0.937982	-5.45375	peak_8839	Day0vsDay15	chr1	150186741	150187866	1126	*	Distal Intergenic	1	150173049	150181429	8381	1	105371433	ENST00000647691.1	13692	NA
CREB5	cAMP responsive element binding protein 5	-0.0630289	-0.582313	0.456255	3.58028	-0.257763	0.799661	0.978875	-5.8579	peak_145551	Day0vsDay8	chr7	28467909	28468723	815	*	Intron	7	28491130	28819637	328508	1	9586	ENST00000409603.5	-22407	ENSG00000146592
LINC02641	long intergenic non-protein coding RNA 2641	-0.0630285	-0.579504	0.453447	-0.203695	-0.253995	0.801906	0.928193	-5.71628	peak_23175	Day0vsDay27	chr10	123459913	123460576	664	*	Intron	10	123482997	123524441	41445	1	105378531	ENST00000665978.1	-22421	ENSG00000286344
NOP9	NOP9 nucleolar protein	-0.0630275	-0.417499	0.291444	5.33012	-0.369063	0.716436	0.917444	-5.4259	peak_46312	Day0vsDay15	chr14	24270902	24272208	1307	*	Promoter (<=1kb)	14	24271201	24298861	27661	1	161424	ENST00000669726.3	0	ENSG00000196943
POLR2B	RNA polymerase II subunit B	-0.063022	-0.702081	0.576037	0.0987437	-0.204413	0.839894	0.956345	-5.51158	peak_120450	Day0vsDay15	chr4	57041723	57042253	531	*	Intron	4	57023491	57024962	1472	1	5431	ENST00000484821.1	18232	ENSG00000047315
TNS1	tensin 1	-0.0630183	-0.864682	0.738645	-0.0378101	-0.162942	0.872039	0.955313	-5.71445	peak_93259	Day0vsDay27	chr2	217877726	217878809	1084	*	Intron	2	217879292	217885810	6519	2	7145	ENST00000453356.1	7001	ENSG00000079308
LINC00908	long intergenic non-protein coding RNA 908	-0.0630145	-0.762803	0.636774	-0.00313024	-0.187311	0.85318	0.960455	-5.5239	peak_74447	Day0vsDay15	chr18	76548392	76549021	630	*	Intron	18	76543587	76558592	15006	1	284276	ENST00000584120.1	4805	ENSG00000266256
TRAPPC3	trafficking protein particle complex subunit 3	-0.0630135	-0.524057	0.39803	5.04893	-0.283989	0.779599	0.975499	-5.86577	peak_4032	Day0vsDay8	chr1	36155512	36156395	884	*	Promoter (<=1kb)	1	36136570	36156053	19484	2	27095	ENST00000617904.4	0	ENSG00000054116
WNT2	Wnt family member 2	-0.0629997	-0.729897	0.603897	-0.507018	-0.195811	0.846539	0.945569	-5.79771	peak_150753	Day0vsDay27	chr7	117351394	117351707	314	*	Intron	7	117320469	117323152	2684	2	7472	ENST00000461427.1	-28242	ENSG00000105989
TRPM5	transient receptor potential cation channel subfamily M member 5	-0.0629994	-0.480505	0.354507	2.81518	-0.32684	0.75003	0.907191	-5.65771	peak_25188	Day0vsDay27	chr11	2427932	2429042	1111	*	Intron	11	2404909	2423042	18134	2	29850	ENST00000528453.1	-4890	ENSG00000070985
RNF212	ring finger protein 212	-0.0629943	-0.387752	0.261764	4.05945	-0.402067	0.69148	0.910205	-5.42273	peak_117615	Day0vsDay15	chr4	1087031	1088038	1008	*	Intron	4	1056254	1081957	25704	2	285498	ENST00000514757.5	-5074	ENSG00000178222
HAAO	3-hydroxyanthranilate 3,4-dioxygenase	-0.0629912	-0.419171	0.293189	1.81199	-0.367567	0.717163	0.891986	-5.64067	peak_84428	Day0vsDay27	chr2	42783055	42783854	800	*	Exon	2	42767667	42792531	24865	2	23498	ENST00000404451.7	8677	ENSG00000162882
LINC01410	long intergenic non-protein coding RNA 1410	-0.0629907	-0.750764	0.624783	-0.379523	-0.193159	0.848893	0.946356	-5.68531	peak_163739	Day0vsDay27	chr9	62679084	62679577	494	*	Distal Intergenic	9	62801461	62810186	8726	1	103352539	ENST00000427509.5	-121884	ENSG00000238113
BAGE2	BAGE family member 2 (pseudogene)	-0.0629872	-0.611575	0.4856	1.21053	-0.238554	0.813908	0.933219	-5.65357	peak_100861	Day0vsDay27	chr21	10430093	10430454	362	*	Intron	21	10413532	10491615	78084	1	85319	ENST00000470054.5	16561	NA
SLC2A1-DT	SLC2A1 divergent transcript	-0.0629779	-1.09132	0.965364	-0.439981	-0.126943	0.900129	0.988644	-5.53986	peak_4670	Day0vsDay8	chr1	43035594	43036629	1036	*	Distal Intergenic	1	42959100	42996814	37715	1	440584	ENST00000664148.1	76494	ENSG00000227533
BACH2	BTB domain and CNC homolog 2	-0.0629772	-0.560118	0.434163	5.50484	-0.263016	0.795474	0.978196	-5.86966	peak_139295	Day0vsDay8	chr6	90104445	90104886	442	*	Intron	6	89975550	90062963	87414	2	60468	ENST00000695954.1	-41482	ENSG00000112182
ARHGEF17	Rho guanine nucleotide exchange factor 17	-0.0629721	-0.426243	0.300299	2.16628	-0.36161	0.721669	0.894049	-5.65198	peak_29745	Day0vsDay27	chr11	73334467	73336100	1634	*	Intron	11	73342924	73369388	26465	1	9828	ENST00000643371.1	-6824	ENSG00000110237
LOC100133077	uncharacterized LOC100133077	-0.0629695	-0.525171	0.399232	1.4386	-0.283026	0.780163	0.937668	-5.48136	peak_168722	Day0vsDay15	chr9	137953197	137953938	742	*	Intron	9	137867925	137892570	24646	2	100133077	ENST00000371390.1	-60627	ENSG00000203987
IMMP2L	inner mitochondrial membrane peptidase subunit 2	-0.0629616	-0.514823	0.3889	4.43458	-0.293587	0.772528	0.915962	-5.64253	peak_150554	Day0vsDay27	chr7	111632745	111634073	1329	*	Distal Intergenic	7	110663054	111562517	899464	2	83943	ENST00000331762.7	-70228	ENSG00000184903
FAAP20	FA core complex associated protein 20	-0.0629497	-0.568946	0.443047	5.09818	-0.25877	0.798743	0.978776	-5.87228	peak_262	Day0vsDay8	chr1	2204529	2205994	1466	*	Promoter (<=1kb)	1	2198063	2203882	5820	2	199990	ENST00000514625.1	-647	ENSG00000162585
ATXN1	ataxin 1	-0.062946	-0.624608	0.498716	1.83052	-0.23259	0.818314	0.980997	-5.83925	peak_135737	Day0vsDay8	chr6	16711485	16713558	2074	*	Intron	6	16432564	16750092	317529	2	6310	ENST00000483591.6	36534	ENSG00000124788
NPC1	NPC intracellular cholesterol transporter 1	-0.0629451	-0.60426	0.47837	0.841917	-0.243686	0.809942	0.931735	-5.63736	peak_71843	Day0vsDay27	chr18	23563322	23564183	862	*	Promoter (2-3kb)	18	23531946	23560342	28397	2	4864	ENST00000591051.1	-2980	ENSG00000141458
NTRK3	neurotrophic receptor tyrosine kinase 3	-0.0629434	-0.538819	0.412932	5.7007	-0.278307	0.784	0.976607	-5.86382	peak_55442	Day0vsDay8	chr15	88254775	88255240	466	*	Promoter (<=1kb)	15	87876789	88256153	379365	2	4916	ENST00000626019.2	913	ENSG00000140538
NTM	neurotrimin	-0.0629412	-0.565383	0.439501	0.00805052	-0.265095	0.793866	0.94176	-5.43436	peak_33220	Day0vsDay15	chr11	131911170	131912153	984	*	Promoter (<=1kb)	11	131911441	132146924	235484	1	50863	ENST00000479431.1	0	ENSG00000182667
LOC105373032	uncharacterized LOC105373032	-0.0629404	-0.42509	0.299209	3.43703	-0.368878	0.716844	0.917621	-5.43112	peak_105469	Day0vsDay15	chr22	38927013	38927870	858	*	Distal Intergenic	22	38921227	38924708	3482	1	105373032	ENST00000450216.1	5786	NA
GABRG3	gamma-aminobutyric acid type A receptor subunit gamma3	-0.0629322	-0.507986	0.382121	3.3927	-0.303269	0.765223	0.973064	-5.82594	peak_51612	Day0vsDay8	chr15	27775484	27775993	510	*	Exon	15	27519972	27530920	10949	1	2567	ENST00000451330.2	255512	ENSG00000182256
LINC01114	long intergenic non-protein coding RNA 1114	-0.062928	-0.431444	0.305588	3.47416	-0.367773	0.717461	0.917714	-5.42995	peak_87841	Day0vsDay15	chr2	104749781	104750410	630	*	Intron	2	104749384	104754875	5492	2	284998	ENST00000421071.1	4465	ENSG00000234177
SMOX	spermine oxidase	-0.0629228	-0.396764	0.270919	2.72414	-0.409382	0.687492	0.908782	-5.41109	peak_95941	Day0vsDay15	chr20	4180408	4181077	670	*	Promoter (<=1kb)	20	4181894	4187747	5854	1	54498	ENST00000494098.5	-817	ENSG00000088826
MIR921	microRNA 921	-0.0629189	-0.831662	0.705824	-0.543405	-0.170128	0.866565	0.953192	-5.65535	peak_10113	Day0vsDay27	chr1	166141653	166142495	843	*	Intron	1	166154743	166154798	56	2	100126349	ENST00000401133.1	12303	ENSG00000215952
SASH1	SAM and SH3 domain containing 1	-0.0629125	-0.646477	0.520652	2.0958	-0.225039	0.824392	0.951496	-5.47867	peak_141626	Day0vsDay15	chr6	148566280	148567099	820	*	Distal Intergenic	6	148527265	148532817	5553	1	23328	ENST00000635969.1	39015	ENSG00000111961
LEPROTL1	leptin receptor overlapping transcript like 1	-0.0629112	-0.446717	0.320895	2.7854	-0.339761	0.73723	0.969552	-5.81003	peak_156050	Day0vsDay8	chr8	30092753	30093170	418	*	Promoter (2-3kb)	8	30095408	30108524	13117	1	23484	ENST00000321250.13	-2238	ENSG00000104660
TMEM181	transmembrane protein 181	-0.0629091	-0.75397	0.628152	1.16135	-0.189116	0.851853	0.983786	-5.74536	peak_142277	Day0vsDay8	chr6	158564634	158565528	895	*	Intron	6	158560144	158633018	72875	1	57583	ENST00000714116.1	4490	ENSG00000146433
SF3B3	splicing factor 3b subunit 3	-0.0629081	-0.699967	0.574151	1.46687	-0.204684	0.839684	0.956345	-5.49361	peak_61326	Day0vsDay15	chr16	70523108	70525214	2107	*	Promoter (<=1kb)	16	70523791	70528893	5103	1	23450	ENST00000566095.6	0	ENSG00000189091
HSD17B3	hydroxysteroid 17-beta dehydrogenase 3	-0.0629078	-0.700058	0.574243	0.90038	-0.208919	0.836754	0.982313	-5.68925	peak_165316	Day0vsDay8	chr9	96203179	96203631	453	*	Distal Intergenic	9	96239327	96244351	5025	2	3293	ENST00000484816.2	40720	ENSG00000130948
SGCA	sarcoglycan alpha	-0.0629069	-0.63083	0.505016	2.28772	-0.233888	0.817777	0.980881	-5.80796	peak_67836	Day0vsDay8	chr17	50168836	50169817	982	*	Promoter (<=1kb)	17	50170030	50175605	5576	1	6442	ENST00000683544.1	-213	ENSG00000108823
STK32C	serine/threonine kinase 32C	-0.0629042	-0.532388	0.406579	5.42938	-0.280602	0.782241	0.976327	-5.86387	peak_24433	Day0vsDay8	chr10	132331403	132332667	1265	*	Promoter (<=1kb)	10	132324037	132331831	7795	2	282974	ENST00000368619.3	0	ENSG00000165752
WIZ	WIZ zinc finger	-0.0628976	-0.40149	0.275695	1.77866	-0.388226	0.702214	0.913256	-5.42773	peak_77279	Day0vsDay15	chr19	15449551	15450614	1064	*	Promoter (<=1kb)	19	15419978	15449951	29974	2	58525	ENST00000263381.12	0	ENSG00000011451
YARS1	tyrosyl-tRNA synthetase 1	-0.0628957	-0.440588	0.314796	2.41106	-0.345443	0.733506	0.899871	-5.66781	peak_3743	Day0vsDay27	chr1	32772647	32773888	1242	*	3' UTR	1	32775244	32780711	5468	2	8565	ENST00000490826.1	6823	ENSG00000134684
UMPS	uridine monophosphate synthetase	-0.0628956	-0.653389	0.527598	0.540827	-0.220781	0.827281	0.952558	-5.51002	peak_113412	Day0vsDay15	chr3	124745614	124746191	578	*	3' UTR	3	124738625	124744070	5446	1	7372	ENST00000495751.1	6989	ENSG00000114491
HIPK1	homeodomain interacting protein kinase 1	-0.0628925	-0.400707	0.274922	3.25388	-0.385903	0.703242	0.913436	-5.42674	peak_7946	Day0vsDay15	chr1	113940151	113941464	1314	*	5' UTR	1	113930728	113940702	9975	1	204851	ENST00000503968.1	9423	ENSG00000163349
LOC105372842	proline-rich protein 36-like	-0.0628921	-0.478094	0.35231	4.8666	-0.31767	0.754511	0.909119	-5.63797	peak_102895	Day0vsDay27	chr21	46031509	46032080	572	*	Distal Intergenic	21	46037052	46039807	2756	1	105372842	ENST00000451618.1	-4972	NA
IQANK1	IQ motif and ankyrin repeat containing 1	-0.0628917	-0.590767	0.464984	-0.0233856	-0.249347	0.805726	0.945805	-5.48852	peak_161710	Day0vsDay15	chr8	143739870	143741180	1311	*	Promoter (<=1kb)	8	143739396	143742135	2740	1	642574	ENST00000534398.1	474	ENSG00000203499
LINC03033	long intergenic non-protein coding RNA 3033	-0.0628905	-0.512076	0.386295	2.98483	-0.291131	0.774403	0.916587	-5.6605	peak_47629	Day0vsDay27	chr14	61662078	61663908	1831	*	Distal Intergenic	14	61647420	61654001	6582	1	400221	ENST00000556717.2	14658	ENSG00000232774
MYOF	myoferlin	-0.0628835	-0.429345	0.303577	2.17351	-0.361584	0.721886	0.918977	-5.43406	peak_20954	Day0vsDay15	chr10	93482091	93483317	1227	*	Promoter (<=1kb)	10	93306430	93482194	175765	2	26509	ENST00000358334.9	0	ENSG00000138119
SLC22A18AS	SLC22A18 antisense RNA	-0.0628828	-0.406518	0.280753	2.37135	-0.385588	0.704362	0.886798	-5.62564	peak_25267	Day0vsDay27	chr11	2888437	2888671	235	*	Promoter (<=1kb)	11	2888095	2889430	1336	2	5003	ENST00000526203.1	759	ENSG00000254827
LOC107985443	uncharacterized LOC107985443	-0.0628814	-0.468094	0.342332	2.6258	-0.329779	0.745525	0.9273	-5.44086	peak_7987	Day0vsDay15	chr1	114330330	114331282	953	*	Distal Intergenic	1	114206427	114262278	55852	2	107985443	ENST00000420156.2	-68052	NA
USP37	ubiquitin specific peptidase 37	-0.0628807	-0.93261	0.806848	0.687419	-0.150106	0.882143	0.986861	-5.63859	peak_93353	Day0vsDay8	chr2	218567820	218569450	1631	*	Promoter (<=1kb)	2	218450251	218568351	118101	2	57695	ENST00000258399.8	0	ENSG00000135913
LINC00368	long intergenic non-protein coding RNA 368	-0.0628745	-0.721193	0.595444	-0.510275	-0.199665	0.843648	0.944489	-5.74683	peak_45236	Day0vsDay27	chr13	111067224	111068391	1168	*	Distal Intergenic	13	111095838	111103097	7260	1	101927802	ENST00000422994.1	-27447	NA
SLC12A2	solute carrier family 12 member 2	-0.0628745	-0.802244	0.676495	-0.120939	-0.176267	0.861683	0.963167	-5.49548	peak_130433	Day0vsDay15	chr5	128215331	128215735	405	*	Distal Intergenic	5	128178380	128182921	4542	1	6558	ENST00000502849.1	36951	ENSG00000064651
ME3	malic enzyme 3	-0.0628656	-1.05126	0.925524	-0.263342	-0.131838	0.8963	0.964797	-5.6812	peak_30464	Day0vsDay27	chr11	86469160	86470358	1199	*	Intron	11	86457579	86498124	40546	2	10873	ENST00000525957.1	27766	ENSG00000151376
PXDN	peroxidasin	-0.0628638	-0.824558	0.69883	0.774394	-0.178653	0.860244	0.984579	-5.72543	peak_81633	Day0vsDay8	chr2	1617492	1618071	580	*	Intron	2	1633185	1637064	3880	2	7837	ENST00000493654.1	18993	ENSG00000130508
LOC105372685	uncharacterized LOC105372685	-0.0628619	-0.453905	0.328182	2.30145	-0.336106	0.740615	0.90326	-5.6485	peak_99632	Day0vsDay27	chr20	56900812	56901648	837	*	Distal Intergenic	20	57116566	57119543	2978	2	105372685	ENST00000671579.1	217895	NA
LINC02348	long intergenic non-protein coding RNA 2348	-0.0628508	-1.11571	0.990008	0.142174	-0.123737	0.902637	0.989047	-5.4942	peak_56457	Day0vsDay8	chr15	101610399	101610856	458	*	Promoter (<=1kb)	15	101605588	101610021	4434	2	101927505	ENST00000666302.1	-378	ENSG00000286733
MARCHF2	membrane associated ring-CH-type finger 2	-0.062848	-0.442891	0.317195	1.88605	-0.346751	0.732748	0.922897	-5.45156	peak_76406	Day0vsDay15	chr19	8421509	8422098	590	*	Promoter (<=1kb)	19	8421927	8430892	8966	1	51257	ENST00000594796.1	0	ENSG00000099785
UBTF	upstream binding transcription factor	-0.0628477	-0.431602	0.305906	3.49564	-0.353273	0.727217	0.9213	-5.44166	peak_67139	Day0vsDay15	chr17	44235226	44236031	806	*	Distal Intergenic	17	44205033	44221626	16594	2	7343	ENST00000302904.8	-13600	ENSG00000108312
C7orf50	chromosome 7 open reading frame 50	-0.0628475	-0.473199	0.347504	1.46306	-0.327564	0.747096	0.927812	-5.47121	peak_143795	Day0vsDay15	chr7	1122809	1123405	597	*	Intron	7	997494	1127388	129895	2	84310	ENST00000488073.1	3983	ENSG00000146540
BSPH1	binder of sperm protein homolog 1	-0.062845	-0.445651	0.319961	2.728	-0.342116	0.736423	0.901388	-5.64728	peak_80226	Day0vsDay27	chr19	47963050	47963579	530	*	Distal Intergenic	19	47968046	47992170	24125	2	100131137	ENST00000344839.3	28591	ENSG00000188334
SAR1B	secretion associated Ras related GTPase 1B	-0.0628437	-0.508724	0.383037	5.39173	-0.298602	0.768808	0.934363	-5.44469	peak_130895	Day0vsDay15	chr5	134659372	134659823	452	*	Intron	5	134606429	134649271	42843	2	51128	ENST00000507419.5	-10101	ENSG00000152700
CRISP2	cysteine rich secretory protein 2	-0.0628375	-0.410226	0.284551	4.0522	-0.376438	0.710885	0.91607	-5.42351	peak_138123	Day0vsDay15	chr6	49694149	49694731	583	*	Intron	6	49692359	49713543	21185	2	7180	ENST00000339139.5	18812	ENSG00000124490
TET1	tet methylcytosine dioxygenase 1	-0.0628319	-0.546226	0.420563	2.50891	-0.274306	0.786905	0.977123	-5.75504	peak_19085	Day0vsDay8	chr10	68559891	68561702	1812	*	Promoter (<=1kb)	10	68560337	68694487	134151	1	80312	ENST00000373644.5	0	ENSG00000138336
MYL10	myosin light chain 10	-0.0628274	-0.531074	0.405419	5.32	-0.278777	0.783599	0.97658	-5.86656	peak_150034	Day0vsDay8	chr7	101708228	101708624	397	*	Distal Intergenic	7	101613330	101629296	15967	2	93408	ENST00000223167.5	-78932	ENSG00000106436
PWWP3A	PWWP domain containing 3A, DNA repair factor	-0.0628268	-0.432214	0.30656	5.21827	-0.363575	0.720558	0.918625	-5.42629	peak_75227	Day0vsDay15	chr19	1354270	1355392	1123	*	Promoter (<=1kb)	19	1354711	1357094	2384	1	84939	ENST00000592374.6	0	ENSG00000160953
PIK3C2B	phosphatidylinositol-4-phosphate 3-kinase catalytic subunit type 2 beta	-0.0628106	-0.434414	0.308793	3.08009	-0.350929	0.729701	0.89789	-5.64208	peak_12143	Day0vsDay27	chr1	204445906	204447041	1136	*	Exon	1	204449176	204450130	955	2	5287	ENST00000479079.1	3089	ENSG00000133056
LOC105369946	uncharacterized LOC105369946	-0.0628055	-0.45822	0.332609	1.47846	-0.333809	0.742902	0.926479	-5.45071	peak_38396	Day0vsDay15	chr12	103635275	103635805	531	*	Intron	12	103668575	103669406	832	2	105369946	ENST00000550175.1	33601	NA
TMEM184B	transmembrane protein 184B	-0.0628006	-0.592188	0.466587	5.82593	-0.246614	0.808062	0.979277	-5.87365	peak_105384	Day0vsDay8	chr22	38266970	38267631	662	*	Intron	22	38219324	38272664	53341	2	25829	ENST00000361684.8	5033	ENSG00000198792
BOK-AS1	BOK antisense RNA 1	-0.0628006	-0.960035	0.834434	0.264751	-0.147119	0.884689	0.986907	-5.53616	peak_95416	Day0vsDay8	chr2	241562409	241563608	1200	*	Exon	2	241544403	241558977	14575	2	100379249	ENST00000434306.1	-3432	NA
KANSL1	KAT8 regulatory NSL complex subunit 1	-0.0628004	-0.776666	0.651066	1.08491	-0.184068	0.855857	0.984241	-5.66494	peak_67354	Day0vsDay8	chr17	46100903	46101762	860	*	Intron	17	46050650	46121338	70689	2	284058	ENST00000577114.2	19576	ENSG00000120071
COL1A1	collagen type I alpha 1 chain	-0.0627967	-0.505569	0.379975	2.37749	-0.293978	0.771506	0.915562	-5.66966	peak_67841	Day0vsDay27	chr17	50186114	50186434	321	*	Promoter (<=1kb)	17	50185844	50187122	1279	2	1277	ENST00000510710.3	688	ENSG00000108821
HCG18	HLA complex group 18	-0.062795	-0.490945	0.365355	3.49391	-0.30603	0.762979	0.912247	-5.6502	peak_136396	Day0vsDay27	chr6	30319573	30320083	511	*	Promoter (<=1kb)	6	30286806	30320267	33462	2	414777	ENST00000660593.1	184	ENSG00000231074
RNF157	ring finger protein 157	-0.0627937	-0.47128	0.345693	4.03004	-0.318636	0.752981	0.92971	-5.44976	peak_69533	Day0vsDay15	chr17	76176931	76177267	337	*	Intron	17	76162761	76167082	4322	2	114804	ENST00000591615.1	-9849	ENSG00000141576
SLC16A5	solute carrier family 16 member 5	-0.0627805	-0.568478	0.442917	2.82444	-0.257972	0.799287	0.978875	-5.79738	peak_69376	Day0vsDay8	chr17	75083990	75084457	468	*	Distal Intergenic	17	75087727	75106162	18436	1	9121	ENST00000580123.5	-3270	ENSG00000170190
HSPG2	heparan sulfate proteoglycan 2	-0.0627801	-0.670964	0.545404	1.84439	-0.21825	0.829673	0.938997	-5.69595	peak_2487	Day0vsDay27	chr1	21956500	21957618	1119	*	Exon	1	21822244	21937310	115067	2	3339	ENST00000374695.8	-19190	ENSG00000142798
STK32C	serine/threonine kinase 32C	-0.0627732	-0.624371	0.498825	3.30348	-0.240985	0.812485	0.94771	-5.47363	peak_24415	Day0vsDay15	chr10	132254795	132257738	2944	*	Intron	10	132207492	132249108	41617	2	282974	ENST00000462160.5	-5687	ENSG00000165752
PPP1R13B-DT	PPP1R13B divergent transcript	-0.0627705	-0.48989	0.364349	1.52483	-0.309399	0.760552	0.93194	-5.45962	peak_50595	Day0vsDay15	chr14	103858178	103858721	544	*	Intron	14	103847721	103858049	10329	1	145216	ENST00000556586.1	10457	ENSG00000258735
ZNF705G	zinc finger protein 705G	-0.0627643	-0.672785	0.547256	-0.691913	-0.213268	0.833064	0.940452	-5.74406	peak_154555	Day0vsDay27	chr8	7392932	7393638	707	*	Distal Intergenic	8	7355517	7385558	30042	2	100131980	ENST00000400156.4	-7374	ENSG00000215372
LINC01944	long intergenic non-protein coding RNA 1944	-0.0627592	-0.631647	0.506128	-0.116952	-0.22867	0.821219	0.950434	-5.49483	peak_133444	Day0vsDay15	chr5	172586402	172587481	1080	*	Distal Intergenic	5	172556722	172559202	2481	2	105377728	ENST00000517916.2	-27200	ENSG00000254299
NTRK1	neurotrophic receptor tyrosine kinase 1	-0.0627567	-0.547517	0.422004	-0.0124089	-0.268343	0.790913	0.923817	-5.73366	peak_9494	Day0vsDay27	chr1	156873919	156874841	923	*	Promoter (<=1kb)	1	156874153	156876199	2047	1	4914	ENST00000534682.1	0	ENSG00000198400
H1-10-AS1	H1-10 antisense RNA 1	-0.0627488	-0.609017	0.48352	0.179109	-0.238098	0.813989	0.948328	-5.44855	peak_114027	Day0vsDay15	chr3	129335853	129336591	739	*	Distal Intergenic	3	129318236	129324569	6334	1	339942	ENST00000502789.2	17617	NA
KRT16P3	keratin 16 pseudogene 3	-0.0627485	-0.580866	0.455369	2.7957	-0.251034	0.804097	0.929179	-5.66656	peak_65300	Day0vsDay27	chr17	20502197	20502620	424	*	Promoter (<=1kb)	17	20501513	20502287	775	2	644945	ENST00000584759.1	0	ENSG00000291196
PIK3R3	phosphoinositide-3-kinase regulatory subunit 3	-0.0627463	-0.525274	0.399781	5.5544	-0.288992	0.77605	0.974874	-5.86138	peak_4907	Day0vsDay8	chr1	46132431	46133721	1291	*	Promoter (<=1kb)	1	46040140	46132629	92490	2	8503	ENST00000262741.10	0	ENSG00000117461
KCNMB2	potassium calcium-activated channel subfamily M regulatory beta subunit 2	-0.0627454	-0.751075	0.625584	1.97616	-0.189434	0.851641	0.983786	-5.79326	peak_116239	Day0vsDay8	chr3	178278828	178279231	404	*	Intron	3	178272932	178828362	555431	1	10242	ENST00000437510.5	5896	ENSG00000197584
PSKH1	protein serine kinase H1	-0.0627446	-0.502823	0.377334	4.83279	-0.295582	0.770928	0.935104	-5.45059	peak_61077	Day0vsDay15	chr16	67900454	67901063	610	*	Intron	16	67893301	67903145	9845	1	5681	ENST00000575198.1	7153	ENSG00000159792
FAM227A	family with sequence similarity 227 member A	-0.0627445	-0.588263	0.462774	2.76601	-0.247617	0.806952	0.979147	-5.83922	peak_105430	Day0vsDay8	chr22	38622940	38623972	1033	*	Exon	22	38620216	38629002	8787	2	646851	ENST00000543295.1	5030	ENSG00000184949
SLC35B4	solute carrier family 35 member B4	-0.0627429	-0.542908	0.417422	2.71176	-0.276445	0.785391	0.921231	-5.65375	peak_151598	Day0vsDay27	chr7	134316348	134317498	1151	*	Promoter (<=1kb)	7	134289332	134316930	27599	2	84912	ENST00000378509.9	0	ENSG00000205060
CD82	CD82 molecule	-0.0627308	-0.482824	0.357362	1.44694	-0.309523	0.759811	0.931713	-5.47209	peak_27474	Day0vsDay15	chr11	44556519	44557478	960	*	Distal Intergenic	11	44564427	44615295	50869	1	3732	ENST00000526958.5	-6949	ENSG00000085117
CNTNAP2	contactin associated protein 2	-0.0627287	-0.482496	0.357039	4.57868	-0.309752	0.759638	0.971984	-5.85807	peak_152489	Day0vsDay8	chr7	148404432	148404794	363	*	Intron	7	148414748	148415870	1123	1	26047	ENST00000602734.4	-9954	ENSG00000174469
FOXN1	forkhead box N1	-0.0627229	-0.727361	0.601915	0.146662	-0.195613	0.846693	0.945587	-5.71868	peak_65724	Day0vsDay27	chr17	28515064	28516008	945	*	Intron	17	28523941	28538896	14956	1	8456	ENST00000226247.2	-7933	ENSG00000109101
MYL2	myosin light chain 2	-0.0627227	-0.763969	0.638524	-0.033971	-0.185961	0.854323	0.960921	-5.49733	peak_39027	Day0vsDay15	chr12	110980733	110981145	413	*	Promoter (1-2kb)	12	110910846	110979292	68447	2	4633	ENST00000713806.1	-1441	ENSG00000111245
SOX8	SRY-box transcription factor 8	-0.0627167	-0.411894	0.286461	2.94687	-0.374479	0.712765	0.91627	-5.43937	peak_56668	Day0vsDay15	chr16	1020854	1021411	558	*	Distal Intergenic	16	981785	986979	5195	1	30812	ENST00000711628.1	39069	ENSG00000005513
LOC102723575	uncharacterized LOC102723575	-0.0627117	-0.50404	0.378617	1.54267	-0.29994	0.76758	0.973277	-5.76881	peak_28137	Day0vsDay8	chr11	59537258	59538190	933	*	Distal Intergenic	11	59545602	59558882	13281	1	102723575	ENST00000659845.1	-7412	NA
NEK7	NIMA related kinase 7	-0.0627099	-0.55369	0.428271	1.95352	-0.269109	0.790901	0.941042	-5.44996	peak_11560	Day0vsDay15	chr1	198165977	198166250	274	*	Intron	1	198157121	198256531	99411	1	140609	ENST00000367383.5	8856	ENSG00000151414
H3-5	H3.5 histone	-0.0627075	-0.564468	0.439053	5.61354	-0.259048	0.797985	0.978608	-5.87209	peak_35329	Day0vsDay8	chr12	31832534	31833346	813	*	Distal Intergenic	12	31791185	31792298	1114	2	440093	ENST00000340398.5	-40236	ENSG00000188375
FBXO34	F-box protein 34	-0.062707	-0.517725	0.392312	4.06287	-0.286312	0.778001	0.975116	-5.85874	peak_47314	Day0vsDay8	chr14	55303704	55304303	600	*	Intron	14	55272211	55355084	82874	1	55030	ENST00000557647.5	31493	ENSG00000178974
CIITA	class II major histocompatibility complex transactivator	-0.0627038	-0.643523	0.518115	1.30422	-0.228099	0.822098	0.936269	-5.65253	peak_57622	Day0vsDay27	chr16	10918439	10919118	680	*	Promoter (2-3kb)	16	10915646	10917010	1365	1	4261	ENST00000572665.1	2793	ENSG00000179583
MIR3612	microRNA 3612	-0.0627036	-0.879179	0.753772	-0.345382	-0.15977	0.874739	0.986593	-5.59262	peak_40544	Day0vsDay8	chr12	128283752	128284535	784	*	Intron	12	128294092	128294178	87	1	100500817	ENST00000579753.1	-9557	ENSG00000265635
FSCN2	fascin actin-bundling protein 2, retinal	-0.0627031	-0.544691	0.419285	0.136963	-0.269656	0.789916	0.940784	-5.47022	peak_70383	Day0vsDay15	chr17	81526915	81527926	1012	*	Promoter (<=1kb)	17	81528377	81537130	8754	1	25794	ENST00000417245.7	-451	ENSG00000186765
C6orf226	chromosome 6 open reading frame 226	-0.0627	-0.518705	0.393306	3.90772	-0.285238	0.77862	0.918456	-5.65133	peak_137720	Day0vsDay27	chr6	42890308	42891450	1143	*	Promoter (<=1kb)	6	42890265	42890821	557	2	441150	ENST00000408925.4	0	ENSG00000221821
PICART1	p53 inducible cancer associated RNA transcript 1	-0.0626969	-0.468607	0.343213	4.49788	-0.335693	0.741271	0.969734	-5.84782	peak_67813	Day0vsDay8	chr17	50055033	50057171	2139	*	Promoter (<=1kb)	17	50050349	50055739	5391	2	284080	ENST00000499842.1	0	ENSG00000246640
LOC124900236	small nucleolar RNA SNORD46	-0.0626963	-0.612725	0.487332	2.47144	-0.238435	0.814091	0.979969	-5.77537	peak_151538	Day0vsDay8	chr7	132728345	132728890	546	*	Exon	7	132753023	132753126	104	1	124900236	ENST00000364139.1	-24133	ENSG00000201009
SATB1-AS1	SATB1 antisense RNA 1	-0.0626903	-0.451887	0.326506	3.99839	-0.347672	0.732248	0.899276	-5.62112	peak_108478	Day0vsDay27	chr3	18824939	18826140	1202	*	Intron	3	18527269	18591919	64651	1	101927777	ENST00000629405.2	297670	NA
PAX7	paired box 7	-0.0626874	-0.753973	0.628598	0.130244	-0.190476	0.850851	0.947124	-5.68637	peak_2165	Day0vsDay27	chr1	18575120	18575896	777	*	Distal Intergenic	1	18630846	18748866	118021	1	5081	ENST00000420770.7	-54950	ENSG00000009709
GABRG3	gamma-aminobutyric acid type A receptor subunit gamma3	-0.0626812	-0.874023	0.748661	-1.0074	-0.165484	0.870617	0.954822	-5.64304	peak_51582	Day0vsDay27	chr15	27360799	27361288	490	*	Intron	15	27328817	27350396	21580	1	2567	ENST00000557596.1	31982	ENSG00000182256
LINC01164	long intergenic non-protein coding RNA 1164	-0.0626783	-0.763891	0.638534	-0.55306	-0.185278	0.854693	0.961054	-5.47597	peak_24276	Day0vsDay15	chr10	131577748	131578700	953	*	Distal Intergenic	10	131772383	131777402	5020	2	399827	ENST00000684956.2	198702	ENSG00000189275
CCM2L	CCM2 like scaffold protein	-0.0626773	-0.394815	0.26946	3.5757	-0.396533	0.696466	0.911925	-5.42683	peak_97433	Day0vsDay15	chr20	32009807	32010556	750	*	Promoter (<=1kb)	20	32010438	32032180	21743	1	140706	ENST00000452892.3	0	ENSG00000101331
MIR1302-7	microRNA 1302-7	-0.0626745	-0.548052	0.422703	4.04707	-0.27087	0.789694	0.977361	-5.8708	peak_161361	Day0vsDay8	chr8	141774793	141775288	496	*	Distal Intergenic	8	141786242	141786313	72	2	100302147	ENST00000408841.2	11025	ENSG00000221768
RNF149	ring finger protein 149	-0.0626743	-0.483313	0.357964	1.35685	-0.314557	0.756866	0.910289	-5.64923	peak_87636	Day0vsDay27	chr2	101299145	101299530	386	*	Intron	2	101288708	101294662	5955	2	284996	ENST00000478404.1	-4483	ENSG00000163162
JAML	junction adhesion molecule like	-0.0626718	-0.453623	0.328279	2.22205	-0.332964	0.742786	0.926476	-5.45893	peak_32027	Day0vsDay15	chr11	118198340	118198683	344	*	Intron	11	118194077	118205390	11314	2	120425	ENST00000531530.5	6707	ENSG00000160593
OR11H12	olfactory receptor family 11 subfamily H member 12	-0.0626662	-0.736816	0.611483	1.16969	-0.200872	0.843133	0.983541	-5.77122	peak_45769	Day0vsDay8	chr14	16022679	16023222	544	*	Distal Intergenic	14	18601117	18602097	981	1	440153	ENST00000550708.2	-2577895	ENSG00000257115
PEAK1	pseudopodium enriched atypical kinase 1	-0.0626622	-0.370577	0.245253	2.52576	-0.421824	0.67721	0.905007	-5.42749	peak_54647	Day0vsDay15	chr15	77160558	77161300	743	*	Intron	15	77177856	77179147	1292	2	79834	ENST00000559791.1	17847	ENSG00000173517
PI4KAP1	phosphatidylinositol 4-kinase alpha pseudogene 1	-0.0626618	-0.923606	0.798283	-0.131454	-0.150864	0.881446	0.968304	-5.48799	peak_103296	Day0vsDay15	chr22	18534541	18534990	450	*	Promoter (2-3kb)	22	18533646	18537791	4146	2	728233	ENST00000610959.4	2801	ENSG00000290425
ATP6V1B1	ATPase H+ transporting V1 subunit B1	-0.0626616	-0.538417	0.413094	2.12296	-0.278597	0.783621	0.97658	-5.78924	peak_85948	Day0vsDay8	chr2	70919551	70920891	1341	*	Promoter (<=1kb)	2	70921207	70964458	43252	1	525	ENST00000646783.1	-316	ENSG00000116039
HK2	hexokinase 2	-0.0626582	-0.874199	0.748882	1.26848	-0.160039	0.874298	0.986593	-5.61438	peak_86276	Day0vsDay8	chr2	74840140	74840903	764	*	Intron	2	74835170	74893359	58190	1	3099	ENST00000409174.1	4970	ENSG00000159399
MRPL46	mitochondrial ribosomal protein L46	-0.0626469	-0.586606	0.461313	3.51064	-0.247988	0.806988	0.946108	-5.46724	peak_55453	Day0vsDay15	chr15	88382408	88383159	752	*	Distal Intergenic	15	88459478	88464813	5336	2	26589	ENST00000559538.1	81654	ENSG00000259494
BCL11B	BCL11 transcription factor B	-0.0626313	-0.669821	0.544558	0.757696	-0.222005	0.826861	0.981678	-5.62611	peak_49963	Day0vsDay8	chr14	99211094	99211785	692	*	Intron	14	99169287	99271485	102199	2	64919	ENST00000345514.2	59700	ENSG00000127152
GOLGA6L9	golgin A6 family like 9	-0.0626276	-0.675655	0.550399	0.781151	-0.21176	0.834227	0.954661	-5.46983	peak_55103	Day0vsDay15	chr15	82420654	82421278	625	*	Promoter (2-3kb)	15	82418651	82434235	15585	1	440295	ENST00000613086.1	2003	ENSG00000197978
EXOSC7	exosome component 7	-0.0626197	-0.750308	0.625069	1.15372	-0.197511	0.846144	0.983541	-5.56323	peak_109808	Day0vsDay8	chr3	44975156	44976786	1631	*	Promoter (<=1kb)	3	44975241	45012666	37426	1	23016	ENST00000461361.5	0	ENSG00000075914
MYO1D	myosin ID	-0.0626184	-0.548671	0.423435	3.56235	-0.272407	0.788409	0.922521	-5.6537	peak_66086	Day0vsDay27	chr17	32805356	32805794	439	*	Intron	17	32727587	32760396	32810	2	4642	ENST00000584232.5	-44960	ENSG00000176658
LOC128071544	uncharacterized LOC128071544	-0.0626173	-0.671158	0.545923	1.68554	-0.220858	0.827745	0.981855	-5.77933	peak_8659	Day0vsDay8	chr1	147617842	147618766	925	*	Intron	1	147611590	147611796	207	1	128071544	ENST00000675347.1	6252	ENSG00000288626
MIR4432HG	MIR4432 host gene	-0.062615	-0.54492	0.41969	1.98955	-0.272973	0.78785	0.977259	-5.79293	peak_85264	Day0vsDay8	chr2	60234548	60234958	411	*	Distal Intergenic	2	60340166	60383036	42871	2	106660609	ENST00000441598.2	148078	ENSG00000228590
LOC644634	uncharacterized LOC644634	-0.0626128	-0.598093	0.472867	2.50499	-0.244451	0.809552	0.979692	-5.80669	peak_8787	Day0vsDay8	chr1	149686202	149687352	1151	*	Intron	1	149701104	149705716	4613	1	644634	ENST00000651957.1	-13752	NA
LOC284412	Putative uncharacterized protein PP6455	-0.0626108	-0.647922	0.5227	1.82463	-0.221728	0.826553	0.981645	-5.80256	peak_78957	Day0vsDay8	chr19	37303736	37305896	2161	*	Promoter (<=1kb)	19	37235507	37304340	68834	2	284412	ENST00000652687.1	0	NA
ITGAE	integrin subunit alpha E	-0.0626027	-0.565353	0.440148	6.5798	-0.261805	0.796578	0.978388	-5.86664	peak_63780	Day0vsDay8	chr17	3763210	3763777	568	*	Intron	17	3751870	3754696	2827	2	3682	ENST00000572121.1	-8514	ENSG00000083457
SMAD4	SMAD family member 4	-0.0626018	-0.524042	0.398838	-0.246285	-0.281209	0.781155	0.937806	-5.50486	peak_73229	Day0vsDay15	chr18	51122142	51123016	875	*	Distal Intergenic	18	51077251	51078870	1620	1	4089	ENST00000586253.1	44891	ENSG00000141646
AP1S3	adaptor related protein complex 1 subunit sigma 3	-0.0626005	-0.455539	0.330338	4.62315	-0.337046	0.740061	0.969552	-5.8382	peak_93631	Day0vsDay8	chr2	223727431	223727980	550	*	Intron	2	223757277	223770515	13239	2	130340	ENST00000699388.1	42535	ENSG00000152056
EFNA1	ephrin A1	-0.0625947	-0.494323	0.369133	4.00143	-0.303219	0.765331	0.973064	-5.84705	peak_9274	Day0vsDay8	chr1	155126548	155128347	1800	*	Promoter (<=1kb)	1	155127876	155134857	6982	1	1942	ENST00000368406.2	0	ENSG00000169242
PARD3-DT	PARD3 divergent transcript	-0.0625902	-0.646091	0.52091	-0.242982	-0.223594	0.825316	0.951859	-5.43665	peak_17382	Day0vsDay15	chr10	34857378	34858628	1251	*	Distal Intergenic	10	34815767	34816386	620	1	100505601	ENST00000446211.1	41611	ENSG00000226386
KBTBD11-OT1	KBTBD11 overlapping transcript 1	-0.0625878	-0.597305	0.47213	0.624592	-0.242618	0.810529	0.947043	-5.45337	peak_154217	Day0vsDay15	chr8	1959781	1960554	774	*	Exon	8	1971397	1976478	5082	1	104266957	ENST00000518539.2	-10843	ENSG00000253696
LINC01855	long intergenic non-protein coding RNA 1855	-0.0625821	-0.492674	0.367509	4.8955	-0.311313	0.759312	0.911008	-5.63281	peak_77348	Day0vsDay27	chr19	16061998	16062281	284	*	Distal Intergenic	19	16065737	16066312	576	1	105372292	ENST00000585520.1	-3456	ENSG00000267517
DUSP10	dual specificity phosphatase 10	-0.0625778	-0.45863	0.333474	4.7653	-0.33236	0.743522	0.92675	-5.43704	peak_13164	Day0vsDay15	chr1	221712261	221713612	1352	*	Promoter (<=1kb)	1	221702427	221711816	9390	2	11221	ENST00000494642.1	-445	ENSG00000143507
RHEB	Ras homolog, mTORC1 binding	-0.0625776	-0.650472	0.525317	0.010887	-0.220636	0.827393	0.952596	-5.48175	peak_152881	Day0vsDay15	chr7	151471709	151472858	1150	*	Promoter (<=1kb)	7	151470299	151471803	1505	2	6009	ENST00000470072.1	0	ENSG00000106615
KRT82	keratin 82	-0.0625738	-0.475726	0.350579	2.74961	-0.319773	0.752831	0.908267	-5.65343	peak_36178	Day0vsDay27	chr12	52411111	52411728	618	*	Intron	12	52393931	52406335	12405	2	3888	ENST00000257974.3	-4776	ENSG00000161850
UBBP4	ubiquitin B pseudogene 4	-0.0625725	-0.523637	0.398492	3.18708	-0.282785	0.780448	0.975725	-5.80921	peak_65519	Day0vsDay8	chr17	22157236	22157637	402	*	Intron	17	22202995	22205156	2162	1	23666	ENST00000584755.2	-45358	ENSG00000290919
MTURN	maturin, neural progenitor differentiation regulator homolog	-0.0625691	-0.485827	0.360689	1.68484	-0.313001	0.757884	0.910697	-5.62827	peak_145642	Day0vsDay27	chr7	30157100	30157552	453	*	Promoter (<=1kb)	7	30157531	30159534	2004	1	222166	ENST00000511893.1	0	ENSG00000180354
SYNJ2	synaptojanin 2	-0.0625676	-0.517852	0.392717	3.33344	-0.285381	0.778548	0.918403	-5.65213	peak_142225	Day0vsDay27	chr6	157966584	157967820	1237	*	Distal Intergenic	6	157981863	158099176	117314	1	8871	ENST00000355585.9	-14043	ENSG00000078269
KANSL1L	KAT8 regulatory NSL complex subunit 1 like	-0.0625624	-0.555828	0.430703	0.307415	-0.26373	0.794607	0.942013	-5.4916	peak_92934	Day0vsDay15	chr2	210072983	210073192	210	*	Intron	2	210079805	210104195	24391	2	151050	ENST00000460256.1	31003	ENSG00000144445
IL2	interleukin 2	-0.0625607	-0.559378	0.434256	1.58465	-0.266542	0.79288	0.977771	-5.79244	peak_122388	Day0vsDay8	chr4	122458272	122459185	914	*	Promoter (1-2kb)	4	122451470	122456725	5256	2	3558	ENST00000226730.5	-1547	ENSG00000109471
LOC124900217	collagen alpha-1(III) chain	-0.0625513	-0.475213	0.35011	2.3288	-0.314195	0.756306	0.909904	-5.65227	peak_141213	Day0vsDay27	chr6	138649732	138650368	637	*	Exon	6	138692548	138697288	4741	1	124900217	ENST00000432673.1	-42180	ENSG00000225177
CSNK1D	casein kinase 1 delta	-0.0625513	-0.431029	0.305926	3.65083	-0.358308	0.72437	0.919946	-5.43179	peak_70491	Day0vsDay15	chr17	82245788	82247364	1577	*	Promoter (<=1kb)	17	82244362	82246591	2230	2	1453	ENST00000577578.5	0	ENSG00000141551
LOC101929031	uncharacterized LOC101929031	-0.062549	-0.516072	0.390974	5.80441	-0.290968	0.774481	0.974773	-5.86041	peak_59509	Day0vsDay8	chr16	33586104	33586389	286	*	Intron	16	33563030	33570935	7906	2	101929031	ENST00000567422.1	-15169	NA
SMU1	SMU1 DNA replication regulator and spliceosomal factor	-0.0625462	-0.825588	0.700495	-0.618266	-0.169906	0.866623	0.953192	-5.72331	peak_163034	Day0vsDay27	chr9	33107382	33108211	830	*	Intron	9	33041765	33076674	34910	2	55234	ENST00000397149.4	-30708	ENSG00000122692
NPIPB6	nuclear pore complex interacting protein family member B6	-0.0625437	-0.551292	0.426205	2.15815	-0.265547	0.793481	0.924805	-5.6647	peak_59044	Day0vsDay27	chr16	28364373	28365368	996	*	Promoter (<=1kb)	16	28342555	28363508	20954	2	728741	ENST00000532254.1	-865	ENSG00000198156
LINC01718	long intergenic non-protein coding RNA 1718	-0.062536	-0.439039	0.313967	4.87774	-0.34648	0.733135	0.922929	-5.43283	peak_100065	Day0vsDay15	chr20	61056068	61057258	1191	*	Distal Intergenic	20	61079049	61083750	4702	1	100506470	ENST00000664708.1	-21791	ENSG00000229606
GPR199P	G protein-coupled receptor 199, pseudogene	-0.0625354	-0.552007	0.426936	1.98682	-0.264823	0.793589	0.977858	-5.87431	peak_3955	Day0vsDay8	chr1	34968243	34968744	502	*	Distal Intergenic	1	34975699	34978706	3008	2	653160	ENST00000311990.4	9962	ENSG00000293382
TLK2	tousled like kinase 2	-0.0625339	-0.489296	0.364228	5.73926	-0.304051	0.764543	0.973001	-5.85813	peak_68441	Day0vsDay8	chr17	62611339	62612304	966	*	Exon	17	62607387	62615455	8069	1	11011	ENST00000682149.1	3952	ENSG00000146872
ACTB	actin beta	-0.0625336	-0.554987	0.42992	2.64021	-0.274847	0.786717	0.939688	-5.42594	peak_144454	Day0vsDay15	chr7	5555415	5557100	1686	*	Exon	7	5529282	5562790	33509	2	60	ENST00000414620.1	5690	ENSG00000075624
MIR4643	microRNA 4643	-0.0625333	-0.458756	0.33369	3.75731	-0.332575	0.743744	0.926865	-5.44301	peak_139347	Day0vsDay15	chr6	91387155	91387858	704	*	Distal Intergenic	6	91521660	91521737	78	1	100616174	ENST00000577473.1	-133802	ENSG00000263734
WDR27	WD repeat domain 27	-0.0625263	-0.616307	0.491255	1.32075	-0.234035	0.817102	0.934347	-5.72354	peak_143423	Day0vsDay27	chr6	169661320	169661748	429	*	Promoter (<=1kb)	6	169429470	169660756	231287	2	253769	ENST00000649579.1	-564	ENSG00000184465
ZNF439	zinc finger protein 439	-0.0625233	-0.508446	0.383399	5.26863	-0.291494	0.774067	0.974665	-5.8624	peak_76836	Day0vsDay8	chr19	11848227	11849449	1223	*	Promoter (<=1kb)	19	11848726	11869486	20761	1	90594	ENST00000682736.1	0	ENSG00000171291
LPIN2	lipin 2	-0.0625232	-0.528869	0.403823	1.56821	-0.277901	0.783661	0.920443	-5.7064	peak_70813	Day0vsDay27	chr18	2919629	2920999	1371	*	3' UTR	18	2917109	2931406	14298	2	9663	ENST00000697041.1	10407	ENSG00000101577
LOC101930053	uncharacterized LOC101930053	-0.0625201	-0.54099	0.41595	5.43436	-0.271346	0.789143	0.977361	-5.86722	peak_162018	Day0vsDay8	chr9	2438940	2439454	515	*	Intron	9	2421926	2425957	4032	2	101930053	ENST00000653709.1	-12983	NA
ECHDC1	ethylmalonyl-CoA decarboxylase 1	-0.0625153	-0.731961	0.60693	0.987523	-0.19501	0.847467	0.983541	-5.64695	peak_140656	Day0vsDay8	chr6	127291112	127291934	823	*	Promoter (2-3kb)	6	127290046	127294744	4699	2	55862	ENST00000488087.1	2810	ENSG00000093144
IGSF11	immunoglobulin superfamily member 11	-0.0625081	-0.557908	0.432892	1.94644	-0.262693	0.795478	0.978196	-5.78991	peak_113050	Day0vsDay8	chr3	119092866	119093086	221	*	Intron	3	118900636	119105221	204586	2	152404	ENST00000354673.6	12135	ENSG00000144847
CPVL-AS2	CPVL antisense RNA 2	-0.0625049	-0.451625	0.326615	2.38556	-0.333439	0.742456	0.904008	-5.65385	peak_145569	Day0vsDay27	chr7	29013666	29014208	543	*	Intron	7	29000971	29010252	9282	1	100506497	ENST00000609495.1	12695	ENSG00000272568
XKR9	XK related 9	-0.0625022	-0.532495	0.407491	-0.0407518	-0.276908	0.78455	0.939047	-5.49706	peak_158050	Day0vsDay15	chr8	70748507	70749877	1371	*	Intron	8	70670573	70681325	10753	1	389668	ENST00000519350.1	77934	ENSG00000221947
ZWINT	ZW10 interacting kinetochore protein	-0.0625005	-1.38682	1.26182	-0.687638	-0.0978243	0.92295	0.992447	-5.62907	peak_18659	Day0vsDay8	chr10	56095791	56096709	919	*	Distal Intergenic	10	56357816	56359731	1916	2	11130	ENST00000460654.5	263022	ENSG00000122952
TMEM202-AS1	TMEM202 antisense RNA 1	-0.0624979	-0.507935	0.382939	1.38925	-0.296963	0.77005	0.934714	-5.45425	peak_54241	Day0vsDay15	chr15	72473510	72475539	2030	*	Promoter (<=1kb)	15	72407778	72474209	66432	2	105370888	ENST00000562573.1	0	ENSG00000261423
CCR5	C-C motif chemokine receptor 5	-0.0624953	-0.676908	0.551918	1.65659	-0.212199	0.834123	0.982306	-5.77601	peak_109969	Day0vsDay8	chr3	46375275	46376312	1038	*	3' UTR	3	46370946	46376206	5261	1	1234	ENST00000292303.5	4329	ENSG00000160791
NOMO3	NODAL modulator 3	-0.0624936	-0.62115	0.496162	1.79721	-0.241446	0.811953	0.979952	-5.81807	peak_58132	Day0vsDay8	chr16	16232147	16233190	1044	*	Promoter (<=1kb)	16	16232506	16300806	68301	1	408050	ENST00000676846.1	0	ENSG00000103226
APOBEC1	apolipoprotein B mRNA editing enzyme catalytic subunit 1	-0.0624873	-0.642368	0.517394	0.680419	-0.225317	0.824007	0.93683	-5.67687	peak_34267	Day0vsDay27	chr12	7591415	7591939	525	*	Distal Intergenic	12	7649400	7665903	16504	2	339	ENST00000467171.2	73964	ENSG00000111701
B3GNTL1	UDP-GlcNAc:betaGal beta-1,3-N-acetylglucosaminyltransferase like 1	-0.0624823	-0.585413	0.460448	2.54949	-0.253519	0.802991	0.978875	-5.77909	peak_70640	Day0vsDay8	chr17	83048520	83048776	257	*	Promoter (<=1kb)	17	82943791	83048782	104992	2	146712	ENST00000570947.5	6	ENSG00000175711
LOC105375114	uncharacterized LOC105375114	-0.0624801	-0.974483	0.849523	0.618594	-0.142005	0.888357	0.987498	-5.55396	peak_143574	Day0vsDay8	chr7	116170	116778	609	*	Intron	7	115186	132034	16849	2	105375114	ENST00000655297.1	15256	NA
RAPGEF6	Rap guanine nucleotide exchange factor 6	-0.0624795	-0.678645	0.553686	0.244043	-0.210183	0.835442	0.955127	-5.50363	peak_130570	Day0vsDay15	chr5	131589381	131590218	838	*	Promoter (2-3kb)	5	131548096	131592436	44341	2	51735	ENST00000503398.2	2218	ENSG00000158987
LOC105379301	uncharacterized LOC105379301	-0.0624794	-0.590104	0.465145	0.158862	-0.250289	0.805237	0.945522	-5.47388	peak_155174	Day0vsDay15	chr8	19151316	19151996	681	*	Intron	8	19091733	19115251	23519	1	105379301	ENST00000518324.2	59583	ENSG00000254242
DDX11	DEAD/H-box helicase 11	-0.0624697	-0.629849	0.50491	-0.256661	-0.22822	0.821565	0.95056	-5.47632	peak_35289	Day0vsDay15	chr12	31096243	31097087	845	*	Promoter (<=1kb)	12	31096635	31100847	4213	1	1663	ENST00000539699.5	0	ENSG00000013573
KMT2E	lysine methyltransferase 2E (inactive)	-0.0624653	-0.738952	0.614021	1.41795	-0.191398	0.849954	0.983541	-5.65459	peak_150265	Day0vsDay8	chr7	105026988	105027495	508	*	Intron	7	105038126	105090132	52007	1	55904	ENST00000482560.6	-10631	ENSG00000005483
TLE1	TLE family member 1, transcriptional corepressor	-0.0624611	-0.596394	0.471472	3.43202	-0.25303	0.8032	0.928782	-5.65649	peak_164347	Day0vsDay27	chr9	81687039	81687446	408	*	Promoter (<=1kb)	9	81633469	81687368	53900	2	7088	ENST00000376463.3	0	ENSG00000196781
LINC02384	long intergenic non-protein coding RNA 2384	-0.0624587	-0.641001	0.516084	6.26095	-0.224178	0.825125	0.981645	-5.8772	peak_37090	Day0vsDay8	chr12	68442648	68443053	406	*	Promoter (<=1kb)	12	68333253	68442216	108964	2	100507195	ENST00000546086.1	-432	NA
PRDM12	PR/SET domain 12	-0.0624555	-0.509186	0.384275	2.9365	-0.289789	0.774667	0.974773	-5.8275	peak_167611	Day0vsDay8	chr9	130655580	130656119	540	*	Distal Intergenic	9	130664594	130682983	18390	1	59335	ENST00000253008.3	-8475	ENSG00000130711
RARA	retinoic acid receptor alpha	-0.0624535	-0.449735	0.324828	5.40499	-0.334706	0.741663	0.969734	-5.84851	peak_66721	Day0vsDay8	chr17	40331960	40332622	663	*	Intron	17	40341388	40356795	15408	1	5914	ENST00000394086.7	-8766	ENSG00000131759
FPGS	folylpolyglutamate synthase	-0.0624502	-0.489289	0.364388	4.95195	-0.303268	0.764509	0.973001	-5.86165	peak_167153	Day0vsDay8	chr9	127808974	127809403	430	*	Promoter (<=1kb)	9	127808722	127810058	1337	1	2356	ENST00000473536.1	252	ENSG00000136877
LOC105373895	uncharacterized LOC105373895	-0.0624493	-0.571617	0.446719	0.0150361	-0.254228	0.801659	0.944379	-5.49574	peak_93540	Day0vsDay15	chr2	220412244	220413035	792	*	Intron	2	220450679	220704566	253888	1	105373895	ENST00000414512.1	-37644	NA
DNAJC13	DnaJ heat shock protein family (Hsp40) member C13	-0.0624487	-0.480536	0.355639	2.47024	-0.318932	0.753525	0.929871	-5.45607	peak_114158	Day0vsDay15	chr3	132536075	132536481	407	*	Intron	3	132528202	132538508	10307	1	23317	ENST00000509279.1	7873	ENSG00000138246
DAB2IP	DAB2 interacting protein	-0.0624486	-0.409398	0.284501	4.57713	-0.375085	0.71201	0.916136	-5.42463	peak_166653	Day0vsDay15	chr9	121781176	121781486	311	*	Exon	9	121760340	121768526	8187	1	153090	ENST00000459906.1	20836	ENSG00000136848
TRIM71	tripartite motif containing 71	-0.0624371	-0.513487	0.388612	3.64767	-0.292634	0.773666	0.974665	-5.85992	peak_108994	Day0vsDay8	chr3	32821723	32822288	566	*	Intron	3	32817997	32897824	79828	1	131405	ENST00000383763.6	3726	ENSG00000206557
GSE1	Gse1 coiled-coil protein	-0.0624266	-0.467381	0.342528	2.26895	-0.322226	0.750838	0.970561	-5.75755	peak_62432	Day0vsDay8	chr16	85626837	85627658	822	*	Intron	16	85613352	85676204	62853	1	23199	ENST00000393243.5	13485	ENSG00000131149
STK24	serine/threonine kinase 24	-0.0624263	-0.574723	0.449871	0.781953	-0.252582	0.802915	0.944736	-5.47243	peak_44589	Day0vsDay15	chr13	98504194	98505181	988	*	Exon	13	98455982	98519267	63286	2	8428	ENST00000444574.1	14086	ENSG00000102572
LINC02877	long intergenic non-protein coding RNA 2877	-0.0624233	-0.605297	0.48045	0.561363	-0.240125	0.81278	0.932726	-5.64621	peak_115373	Day0vsDay27	chr3	153462444	153463039	596	*	Intron	3	153484495	153502697	18203	1	152118	ENST00000623038.1	-21456	ENSG00000237787
WDR26	WD repeat domain 26	-0.0624227	-0.510212	0.385366	3.4604	-0.288952	0.775299	0.936177	-5.46545	peak_13339	Day0vsDay15	chr1	224433707	224434324	618	*	Promoter (<=1kb)	1	224385161	224433995	48835	2	80232	ENST00000651911.2	0	ENSG00000162923
LOC105372224	uncharacterized LOC105372224	-0.0624151	-0.587329	0.462499	0.681355	-0.246467	0.807586	0.930975	-5.71556	peak_74679	Day0vsDay27	chr18	78688280	78688678	399	*	Distal Intergenic	18	78908629	78918993	10365	2	105372224	ENST00000578030.1	230315	NA
CACNA1E	calcium voltage-gated channel subunit alpha1 E	-0.0624143	-0.976429	0.8516	-0.652406	-0.141727	0.888617	0.961946	-5.70826	peak_10926	Day0vsDay27	chr1	181835496	181836458	963	*	Distal Intergenic	1	181793668	181813262	19595	1	777	ENST00000700190.1	41828	ENSG00000198216
LINC01164	long intergenic non-protein coding RNA 1164	-0.0624126	-0.624442	0.499616	-0.153443	-0.23295	0.818346	0.949313	-5.43041	peak_24285	Day0vsDay15	chr10	131620319	131621044	726	*	Distal Intergenic	10	131772383	131777402	5020	2	399827	ENST00000684956.2	156358	ENSG00000189275
GSDMA	gasdermin A	-0.062412	-0.435996	0.311172	2.12772	-0.348965	0.731019	0.922479	-5.44302	peak_66670	Day0vsDay15	chr17	39952257	39953652	1396	*	Promoter (<=1kb)	17	39953263	39977218	23956	1	284110	ENST00000635792.1	0	ENSG00000167914
TNC	tenascin C	-0.0624072	-0.577289	0.452474	6.49354	-0.252835	0.803297	0.978875	-5.86935	peak_166365	Day0vsDay8	chr9	115035874	115036381	508	*	Promoter (<=1kb)	9	115030257	115035896	5640	2	3371	ENST00000460345.1	0	ENSG00000041982
SETX	senataxin	-0.0624033	-0.72311	0.598303	1.7005	-0.197333	0.845669	0.983541	-5.69673	peak_167842	Day0vsDay8	chr9	132354307	132355545	1239	*	Promoter (<=1kb)	9	132261356	132354986	93631	2	23064	ENST00000224140.6	0	ENSG00000107290
STIL	STIL centriolar assembly protein	-0.0624019	-0.573485	0.448682	6.0322	-0.253634	0.802677	0.978875	-5.87109	peak_5000	Day0vsDay8	chr1	47313856	47315017	1162	*	Promoter (<=1kb)	1	47250139	47314147	64009	2	6491	ENST00000360380.7	0	ENSG00000123473
CD44	CD44 molecule (IN blood group)	-0.0624018	-0.50464	0.379836	1.55607	-0.293888	0.772094	0.935342	-5.4415	peak_27081	Day0vsDay15	chr11	35151221	35151951	731	*	Intron	11	35139306	35223320	84015	1	960	ENST00000442151.6	11915	ENSG00000026508
GTF2B	general transcription factor IIB	-0.0623937	-0.626175	0.501388	0.1672	-0.229397	0.820661	0.935792	-5.71151	peak_6675	Day0vsDay27	chr1	88918299	88919968	1670	*	Distal Intergenic	1	88864044	88891944	27901	2	2959	ENST00000471471.1	-26355	ENSG00000137947
CLBA1	clathrin binding box of aftiphilin containing 1	-0.0623936	-0.529939	0.405152	0.265656	-0.276614	0.784636	0.939053	-5.48363	peak_50761	Day0vsDay15	chr14	105005460	105006524	1065	*	Intron	14	104991522	105010482	18961	1	122616	ENST00000548178.1	13938	ENSG00000140104
CSHL1	chorionic somatomammotropin hormone like 1	-0.0623875	-0.536133	0.411358	1.77178	-0.272967	0.787402	0.977191	-5.78967	peak_68540	Day0vsDay8	chr17	63913156	63914108	953	*	Promoter (1-2kb)	17	63909600	63911341	1742	2	1444	ENST00000259003.14	-1815	ENSG00000204414
RP1L1	RP1 like 1	-0.0623844	-1.07165	0.946883	0.782819	-0.128123	0.899205	0.988557	-5.62344	peak_154800	Day0vsDay8	chr8	10645601	10646763	1163	*	Intron	8	10606349	10655143	48795	2	94137	ENST00000382483.4	8380	ENSG00000183638
UBE2E3	ubiquitin conjugating enzyme E2 E3	-0.0623826	-0.435425	0.31066	1.80157	-0.346627	0.732136	0.899238	-5.6579	peak_91728	Day0vsDay27	chr2	180870531	180872304	1774	*	Intron	2	180967248	181060812	93565	1	10477	ENST00000602303.5	-94944	ENSG00000170035
ASIP	agouti signaling protein	-0.0623704	-0.678137	0.553396	1.25851	-0.209952	0.83562	0.941383	-5.70503	peak_97677	Day0vsDay27	chr20	34215978	34216464	487	*	Intron	20	34194569	34269176	74608	1	434	ENST00000568305.5	21409	ENSG00000101440
LOC105370921	uncharacterized LOC105370921	-0.0623689	-0.638153	0.513415	1.75395	-0.225351	0.824037	0.981645	-5.70823	peak_55064	Day0vsDay8	chr15	81558906	81559860	955	*	Intron	15	81554003	81696780	142778	1	105370921	ENST00000558141.5	4903	NA
LINC02057	long intergenic non-protein coding RNA 2057	-0.062358	-0.570516	0.4458	5.85621	-0.255097	0.801532	0.978875	-5.87093	peak_127961	Day0vsDay8	chr5	61280167	61280624	458	*	Intron	5	61250557	61264929	14373	2	105378992	ENST00000503882.1	-15238	ENSG00000249279
LOC124906209	uncharacterized LOC124906209	-0.0623518	-0.493624	0.36892	3.36008	-0.306559	0.762723	0.912244	-5.63361	peak_107316	Day0vsDay27	chr3	4866877	4867120	244	*	Promoter (1-2kb)	3	4793222	4868281	75060	2	124906209	ENST00000693140.1	1161	ENSG00000235978
TPD52	tumor protein D52	-0.062345	-1.01778	0.893088	-0.500865	-0.137477	0.892233	0.988201	-5.62632	peak_158349	Day0vsDay8	chr8	80165499	80165802	304	*	Intron	8	80037307	80171200	133894	2	7163	ENST00000519303.6	5398	ENSG00000076554
LOC105372560	uncharacterized LOC105372560	-0.0623436	-1.22265	1.09796	0.750655	-0.111624	0.912301	0.990478	-5.58013	peak_96825	Day0vsDay8	chr20	22246718	22247324	607	*	Distal Intergenic	20	22220554	22223283	2730	1	105372560	ENST00000439450.1	26164	NA
GPRC5B	G protein-coupled receptor class C group 5 member B	-0.0623422	-0.575209	0.450525	2.41469	-0.255409	0.801229	0.9442	-5.46044	peak_58408	Day0vsDay15	chr16	19884262	19885746	1485	*	Promoter (<=1kb)	16	19856691	19884848	28158	2	51704	ENST00000300571.7	0	ENSG00000167191
STX8	syntaxin 8	-0.0623402	-0.54573	0.421049	5.75678	-0.270138	0.790212	0.977413	-5.86619	peak_64436	Day0vsDay8	chr17	9490695	9491365	671	*	Promoter (<=1kb)	17	9377889	9491865	113977	2	9482	ENST00000574775.1	500	ENSG00000170310
GRIN3A	glutamate ionotropic receptor NMDA type subunit 3A	-0.0623395	-0.554967	0.430288	4.84928	-0.270763	0.789752	0.923277	-5.64506	peak_165685	Day0vsDay27	chr9	101686528	101686985	458	*	Exon	9	101569352	101738647	169296	2	116443	ENST00000361820.6	51662	ENSG00000198785
LOC105374308	uncharacterized LOC105374308	-0.0623386	-0.529895	0.405218	0.196158	-0.276363	0.784826	0.939134	-5.43725	peak_117387	Day0vsDay15	chr3	197456034	197457183	1150	*	Promoter (<=1kb)	3	197450327	197456654	6328	2	105374308	ENST00000445908.1	0	NA
LOC107984282	uncharacterized LOC107984282	-0.0623372	-0.582393	0.457719	0.186828	-0.251046	0.80429	0.929257	-5.66348	peak_24481	Day0vsDay27	chr10	132522539	132523466	928	*	Distal Intergenic	10	132508443	132518367	9925	2	107984282	ENST00000660050.1	-4172	NA
ATAT1	alpha tubulin acetyltransferase 1	-0.0623372	-0.412623	0.287948	3.05118	-0.373964	0.712801	0.91627	-5.42435	peak_136438	Day0vsDay15	chr6	30626455	30627413	959	*	Promoter (<=1kb)	6	30626842	30644679	17838	1	79969	ENST00000318999.11	0	ENSG00000137343
LINC02964	long intergenic non-protein coding RNA 2964	-0.0623301	-0.607722	0.483062	1.81629	-0.237892	0.814374	0.979969	-5.76021	peak_160186	Day0vsDay8	chr8	125569681	125570177	497	*	Distal Intergenic	8	125648327	125955592	307266	1	105375746	ENST00000651999.1	-78150	NA
LOC107985814	uncharacterized LOC107985814	-0.0623291	-0.455269	0.330611	4.10554	-0.336046	0.740866	0.903381	-5.62863	peak_87582	Day0vsDay27	chr2	100642244	100643109	866	*	Exon	2	100642444	100652567	10124	2	107985814	ENST00000658941.1	9458	NA
LINC01821	long intergenic non-protein coding RNA 1821	-0.0623274	-0.57507	0.450415	5.60108	-0.251963	0.803388	0.978875	-5.87294	peak_92224	Day0vsDay8	chr2	194146438	194147522	1085	*	Distal Intergenic	2	194344190	194419640	75451	1	101927406	ENST00000661930.2	-196668	ENSG00000225539
ST7L	suppression of tumorigenicity 7 like	-0.0623243	-0.601981	0.477333	1.33354	-0.24197	0.811469	0.932228	-5.67834	peak_7853	Day0vsDay27	chr1	112624603	112625327	725	*	Intron	1	112541794	112620825	79032	2	54879	ENST00000463235.5	-3778	ENSG00000007341
PLA2G4D	phospholipase A2 group IVD	-0.0623217	-0.669026	0.544382	-0.323588	-0.212921	0.833331	0.954385	-5.49754	peak_52473	Day0vsDay15	chr15	42084198	42085044	847	*	Promoter (<=1kb)	15	42081117	42084038	2922	2	283748	ENST00000560132.1	-160	ENSG00000159337
LOC105373401	uncharacterized LOC105373401	-0.0623205	-1.09213	0.967488	-0.376933	-0.125439	0.901305	0.988923	-5.56429	peak_82078	Day0vsDay8	chr2	6164055	6164623	569	*	Distal Intergenic	2	6302314	6314880	12567	2	105373401	ENST00000660708.1	150257	NA
TMEM135	transmembrane protein 135	-0.0623108	-0.584595	0.459973	5.84202	-0.247377	0.807345	0.979221	-5.87367	peak_30505	Day0vsDay8	chr11	87037259	87038411	1153	*	Promoter (<=1kb)	11	87037844	87323758	285915	1	65084	ENST00000340353.11	0	ENSG00000166575
LOC102724417	uncharacterized LOC102724417	-0.0623097	-0.5985	0.473881	5.47377	-0.240976	0.812268	0.979952	-5.87752	peak_72486	Day0vsDay8	chr18	37553791	37554655	865	*	Intron	18	37565281	37762131	196851	1	102724417	ENST00000649194.1	-10626	NA
DIS3L2	DIS3 like 3'-5' exoribonuclease 2	-0.062307	-0.514236	0.389621	2.55875	-0.286966	0.777167	0.975019	-5.81039	peak_94155	Day0vsDay8	chr2	232292369	232293186	818	*	Intron	2	232328508	232336976	8469	1	129563	ENST00000429283.2	-35322	ENSG00000144535
NSD2	nuclear receptor binding SET domain protein 2	-0.0623041	-0.627035	0.502427	-0.0504889	-0.228682	0.821209	0.950434	-5.46481	peak_117776	Day0vsDay15	chr4	1960278	1960997	720	*	Promoter (<=1kb)	4	1959296	1982173	22878	1	7468	ENST00000679039.1	982	ENSG00000109685
REPS1	RALBP1 associated Eps domain containing 1	-0.0623026	-0.466767	0.342162	4.37018	-0.321554	0.75159	0.929067	-5.44333	peak_141234	Day0vsDay15	chr6	139007505	139008096	592	*	Distal Intergenic	6	138904870	138988261	83392	2	85021	ENST00000258062.9	-19244	ENSG00000135597
TMCC3	transmembrane and coiled-coil domain family 3	-0.0623014	-0.525402	0.400799	5.88567	-0.278887	0.783414	0.976579	-5.86596	peak_37998	Day0vsDay8	chr12	94621162	94622253	1092	*	Intron	12	94582127	94616420	34294	2	57458	ENST00000548918.1	-4742	ENSG00000057704
ALOX15	arachidonate 15-lipoxygenase	-0.0622962	-0.510207	0.385615	3.88331	-0.292913	0.772931	0.916135	-5.64869	peak_63897	Day0vsDay27	chr17	4631656	4633046	1391	*	Exon	17	4637170	4639164	1995	2	246	ENST00000576572.1	6118	ENSG00000161905
PTCH2	patched 2	-0.0622884	-0.41343	0.288853	1.88272	-0.36769	0.716587	0.91751	-5.45678	peak_4844	Day0vsDay15	chr1	44842640	44843672	1033	*	Promoter (<=1kb)	1	44819844	44842944	23101	2	8643	ENST00000447098.6	0	ENSG00000117425
LOC124904507	uncharacterized LOC124904507	-0.0622875	-0.419882	0.295307	1.12333	-0.36662	0.717896	0.892193	-5.63566	peak_12861	Day0vsDay27	chr1	212914955	212917275	2321	*	Promoter (<=1kb)	1	212916787	212917577	791	1	124904507	ENST00000632866.1	0	NA
DHX9	DExH-box helicase 9	-0.0622839	-0.556841	0.432273	0.925187	-0.261046	0.796464	0.942604	-5.49912	peak_11000	Day0vsDay15	chr1	182869093	182869764	672	*	Intron	1	182876129	182876749	621	1	1660	ENST00000490519.1	-6365	ENSG00000135829
LOC101928499	uncharacterized LOC101928499	-0.0622738	-0.659116	0.534569	-0.123284	-0.21761	0.829908	0.939062	-5.632	peak_52971	Day0vsDay27	chr15	52797987	52799117	1131	*	Distal Intergenic	15	52802488	52804892	2405	2	101928499	ENST00000690221.1	5775	ENSG00000259203
FGD5	FYVE, RhoGEF and PH domain containing 5	-0.06227	-0.604839	0.480299	0.397183	-0.239549	0.813022	0.932915	-5.67438	peak_108184	Day0vsDay27	chr3	14819530	14820904	1375	*	Promoter (<=1kb)	3	14821432	14900453	79022	1	152273	ENST00000457774.1	-528	ENSG00000154783
MIR4645	microRNA 4645	-0.0622632	-0.535709	0.411183	1.6061	-0.280465	0.782555	0.938337	-5.47846	peak_134762	Day0vsDay15	chr6	2848763	2849211	449	*	Distal Intergenic	6	2854031	2854107	77	2	100616285	ENST00000583158.1	4896	ENSG00000266750
HIRA	histone cell cycle regulator	-0.0622619	-0.616619	0.492096	-0.170564	-0.233951	0.817212	0.934376	-5.72008	peak_103380	Day0vsDay27	chr22	19374667	19375342	676	*	Intron	22	19398061	19430263	32203	2	7290	ENST00000464189.5	54921	ENSG00000100084
MIR5093	microRNA 5093	-0.0622584	-0.75091	0.626393	1.74174	-0.192246	0.849687	0.983541	-5.7754	peak_62375	Day0vsDay8	chr16	85296847	85297637	791	*	Intron	16	85306226	85306325	100	2	100847022	ENST00000583199.1	8688	ENSG00000266307
LOC124903061	uncharacterized LOC124903061	-0.0622566	-0.606777	0.482264	2.1807	-0.246636	0.808047	0.979277	-5.7492	peak_41163	Day0vsDay8	chr12	132533523	132534187	665	*	Intron	12	132550729	132554947	4219	1	124903061	ENST00000624087.1	-16542	NA
GPR151	G protein-coupled receptor 151	-0.0622566	-0.613255	0.488742	6.09135	-0.234257	0.817338	0.980809	-5.87644	peak_131785	Day0vsDay8	chr5	146532995	146533780	786	*	Distal Intergenic	5	146513144	146516190	3047	2	134391	ENST00000311104.3	-16805	ENSG00000173250
LINC01788	long intergenic non-protein coding RNA 1788	-0.0622541	-1.26421	1.1397	0.868856	-0.107359	0.915469	0.990962	-5.52739	peak_6141	Day0vsDay8	chr1	70685271	70686969	1699	*	Distal Intergenic	1	70706441	70716444	10004	1	101927244	ENST00000663421.1	-19472	ENSG00000229051
LINC00327	long intergenic non-protein coding RNA 327	-0.0622539	-0.544535	0.420027	-0.313229	-0.267561	0.791507	0.941093	-5.49543	peak_41598	Day0vsDay15	chr13	23452821	23453493	673	*	Distal Intergenic	13	23465776	23486867	21092	1	100506697	ENST00000671576.1	-12283	ENSG00000232977
CAMK2G	calcium/calmodulin dependent protein kinase II gamma	-0.0622453	-0.553276	0.428785	5.62071	-0.264023	0.794765	0.978014	-5.86889	peak_19616	Day0vsDay8	chr10	73873899	73875559	1661	*	Promoter (<=1kb)	10	73814288	73874461	60174	2	818	ENST00000305762.11	0	ENSG00000148660
SLC25A35	solute carrier family 25 member 35	-0.0622445	-0.596916	0.472427	2.50089	-0.248165	0.806829	0.979147	-5.79852	peak_64330	Day0vsDay8	chr17	8295172	8296066	895	*	Promoter (<=1kb)	17	8287763	8295343	7581	2	399512	ENST00000579192.5	0	ENSG00000125434
FLJ42393	uncharacterized LOC401105	-0.0622432	-0.659505	0.535019	1.85417	-0.21932	0.828752	0.981864	-5.81617	peak_116827	Day0vsDay8	chr3	188188883	188189300	418	*	Intron	3	188178543	188180812	2270	1	401105	ENST00000623801.1	10340	ENSG00000279891
BTBD9-AS1	BTBD9 antisense RNA 1	-0.0622416	-0.58951	0.465026	5.31736	-0.245503	0.808792	0.979407	-5.87472	peak_137310	Day0vsDay8	chr6	38443753	38444130	378	*	Intron	6	38481692	38482531	840	1	101929425	ENST00000412822.1	-37562	ENSG00000226533
KHNYN	KH and NYN domain containing	-0.0622388	-0.429318	0.304841	2.33881	-0.352867	0.728142	0.921546	-5.45052	peak_46343	Day0vsDay15	chr14	24436715	24437098	384	*	Promoter (1-2kb)	14	24435457	24438408	2952	1	23351	ENST00000556255.1	1258	ENSG00000100441
PSMF1	proteasome inhibitor subunit 1	-0.0622275	-1.07097	0.946513	0.505463	-0.128923	0.89877	0.988463	-5.56842	peak_95617	Day0vsDay8	chr20	1149721	1150130	410	*	Intron	20	1135278	1189415	54138	1	9491	ENST00000381898.5	14443	ENSG00000125818
IPPK	inositol-pentakisphosphate 2-kinase	-0.0622238	-0.472775	0.348327	1.63387	-0.324778	0.749127	0.906721	-5.6397	peak_164981	Day0vsDay27	chr9	92711848	92712401	554	*	3' UTR	9	92615527	92670131	54605	2	64768	ENST00000375522.2	-41717	ENSG00000127080
LOC105372046	uncharacterized LOC105372046	-0.0622226	-0.605339	0.480894	1.64589	-0.24661	0.808032	0.931132	-5.65638	peak_72121	Day0vsDay27	chr18	30205771	30206943	1173	*	Distal Intergenic	18	30290161	30414073	123913	1	105372046	ENST00000657542.1	-83218	NA
LINC01815	long intergenic non-protein coding RNA 1815	-0.0622214	-0.553108	0.428665	3.18307	-0.265858	0.793366	0.924735	-5.65633	peak_86481	Day0vsDay27	chr2	81196963	81197401	439	*	Exon	2	81461362	81466979	5618	2	100507201	ENST00000446580.3	269578	NA
SECISBP2L	SECIS binding protein 2 like	-0.0622211	-0.701813	0.577371	1.27796	-0.201647	0.842029	0.983303	-5.70529	peak_52775	Day0vsDay8	chr15	48982369	48982755	387	*	Distal Intergenic	15	48988476	48996489	8014	2	9728	ENST00000561428.1	13734	ENSG00000138593
L3MBTL4-AS1	L3MBTL4 antisense RNA 1	-0.0622199	-0.362672	0.238232	2.53462	-0.429252	0.671877	0.903453	-5.4235	peak_71004	Day0vsDay15	chr18	6218688	6219923	1236	*	Intron	18	6256747	6260934	4188	1	101927150	ENST00000578427.1	-36824	ENSG00000264707
HMGN4	high mobility group nucleosomal binding domain 4	-0.0622154	-0.679525	0.555094	-0.0952583	-0.208907	0.836426	0.955349	-5.49329	peak_136167	Day0vsDay15	chr6	26543812	26544400	589	*	Intron	6	26538438	26539949	1512	1	10473	ENST00000477243.1	5374	ENSG00000182952
FAM210B	family with sequence similarity 210 member B	-0.0622148	-0.475795	0.351365	3.91814	-0.311811	0.758094	0.931287	-5.44856	peak_99579	Day0vsDay15	chr20	56358493	56359602	1110	*	Promoter (<=1kb)	20	56358974	56368663	9690	1	116151	ENST00000371384.4	0	ENSG00000124098
CFDP1	craniofacial development protein 1	-0.0622101	-0.600637	0.476216	0.378375	-0.240414	0.812355	0.932524	-5.68551	peak_61658	Day0vsDay27	chr16	75432944	75434434	1491	*	Promoter (<=1kb)	16	75293710	75433503	139794	2	10428	ENST00000283882.4	0	ENSG00000153774
KIF16B	kinesin family member 16B	-0.0622093	-0.45049	0.326071	2.79238	-0.33347	0.742654	0.926458	-5.45139	peak_96434	Day0vsDay15	chr20	16337738	16338207	470	*	Intron	20	16379750	16404867	25118	2	55614	ENST00000450176.1	66660	ENSG00000089177
FRG1FP	FSHD region gene 1 family member F, pseudogene	-0.0622085	-0.455038	0.330621	2.62636	-0.331639	0.743841	0.926865	-5.45048	peak_103014	Day0vsDay15	chr22	10581801	10582130	330	*	Distal Intergenic	22	10939388	10961338	21951	2	102723780	ENST00000635667.1	379208	NA
FAM157A	family with sequence similarity 157 member A	-0.0622071	-1.11573	0.991319	0.180062	-0.124618	0.902251	0.989047	-5.56895	peak_117451	Day0vsDay8	chr3	198145326	198145671	346	*	Distal Intergenic	3	198153287	198170059	16773	1	728262	ENST00000437428.3	-7616	ENSG00000290937
YPEL1	yippee like 1	-0.0622011	-0.530914	0.406512	-0.0994936	-0.275073	0.785804	0.939437	-5.48169	peak_103720	Day0vsDay15	chr22	21726384	21727286	903	*	Intron	22	21704082	21735755	31674	2	29799	ENST00000403503.1	8469	ENSG00000100027
PIK3C3	phosphatidylinositol 3-kinase catalytic subunit type 3	-0.0621872	-0.837353	0.712979	-0.506101	-0.166289	0.869435	0.964966	-5.46523	peak_72607	Day0vsDay15	chr18	41936849	41937233	385	*	Distal Intergenic	18	41955234	42087830	132597	1	5289	ENST00000262039.9	-18001	ENSG00000078142
LARS1	leucyl-tRNA synthetase 1	-0.0621848	-0.587284	0.462914	-0.295622	-0.246973	0.807411	0.946228	-5.50955	peak_131772	Day0vsDay15	chr5	146182225	146183217	993	*	Promoter (<=1kb)	5	146110566	146182475	71910	2	51520	ENST00000674158.1	0	ENSG00000133706
FGF10-AS1	FGF10 antisense RNA 1	-0.0621836	-0.497558	0.373191	-0.694983	-0.296053	0.769942	0.934712	-5.51218	peak_127443	Day0vsDay15	chr5	44046286	44046713	428	*	Distal Intergenic	5	44388732	44413989	25258	1	101927075	ENST00000502457.1	-342019	ENSG00000248464
NVL	nuclear VCP like	-0.0621829	-0.518244	0.393878	1.47925	-0.285054	0.778711	0.91847	-5.6444	peak_13331	Day0vsDay27	chr1	224340800	224341805	1006	*	Distal Intergenic	1	224227337	224330189	102853	2	4931	ENST00000482491.5	-10611	ENSG00000143748
PRAM1	PML-RARA regulated adaptor molecule 1	-0.0621819	-0.722723	0.598359	-0.0430119	-0.195129	0.847067	0.958533	-5.44577	peak_76418	Day0vsDay15	chr19	8499905	8500723	819	*	Promoter (1-2kb)	19	8499196	8502634	3439	2	84106	ENST00000600262.1	1911	ENSG00000133246
LOC105376722	uncharacterized LOC105376722	-0.0621802	-1.06396	0.939597	-0.147502	-0.128658	0.898787	0.988463	-5.59082	peak_55212	Day0vsDay8	chr15	84398854	84399497	644	*	Exon	15	84389729	84395903	6175	1	105376722	ENST00000561247.1	9125	NA
C12orf56	chromosome 12 open reading frame 56	-0.0621741	-0.554389	0.430041	4.38483	-0.26187	0.796338	0.978388	-5.87173	peak_36879	Day0vsDay8	chr12	64265938	64266353	416	*	3' UTR	12	64266983	64270573	3591	2	115749	ENST00000535515.5	4220	ENSG00000185306
AOX3P-AOX2P	AOX3P-AOX2P readthrough, transcribed pseudogene	-0.0621727	-0.690906	0.566561	4.17414	-0.207855	0.837717	0.942199	-5.65053	peak_92514	Day0vsDay27	chr2	200673820	200674467	648	*	Intron	2	200678233	200732539	54307	1	107161151	ENST00000491025.6	-3766	NA
LINC02016	long intergenic non-protein coding RNA 2016	-0.0621712	-0.462602	0.33826	2.0528	-0.325084	0.74887	0.928121	-5.44826	peak_113748	Day0vsDay15	chr3	127443575	127444274	700	*	Distal Intergenic	3	127322307	127390670	68364	2	101927123	ENST00000488425.1	-52905	ENSG00000244215
ZNF625-ZNF20	ZNF625-ZNF20 readthrough (NMD candidate)	-0.0621697	-0.524493	0.400154	5.04049	-0.283729	0.779947	0.937563	-5.44971	peak_76857	Day0vsDay15	chr19	12155423	12157004	1582	*	Promoter (<=1kb)	19	12132117	12156731	24615	2	100529855	ENST00000430024.5	0	NA
PTPN2	protein tyrosine phosphatase non-receptor type 2	-0.0621628	-0.932041	0.807715	-0.482896	-0.148231	0.883599	0.96887	-5.45108	peak_71498	Day0vsDay15	chr18	12920866	12921830	965	*	Intron	18	12825804	12929643	103840	2	5771	ENST00000592059.5	7813	ENSG00000175354
CCDC88C	coiled-coil domain containing 88C	-0.0621601	-0.417854	0.293534	3.43698	-0.362237	0.720601	0.893522	-5.64086	peak_49257	Day0vsDay27	chr14	91402395	91402742	348	*	Intron	14	91342143	91408758	66616	2	440193	ENST00000553437.1	6016	ENSG00000015133
AHNAK2	AHNAK nucleoprotein 2	-0.0621581	-0.732408	0.608092	0.0267901	-0.194455	0.847937	0.945906	-5.63859	peak_50755	Day0vsDay27	chr14	104970299	104970938	640	*	Promoter (<=1kb)	14	104937244	104970481	33238	2	113146	ENST00000555122.1	0	ENSG00000185567
LINC02075	long intergenic non-protein coding RNA 2075	-0.0621487	-0.581603	0.457306	1.44845	-0.247994	0.806419	0.930322	-5.66536	peak_67736	Day0vsDay27	chr17	49451863	49453080	1218	*	Intron	17	49457861	49461749	3889	2	101927207	ENST00000509950.1	8669	ENSG00000249497
HVCN1	hydrogen voltage gated channel 1	-0.062147	-0.475756	0.351461	1.64868	-0.31145	0.758365	0.971928	-5.81262	peak_39005	Day0vsDay8	chr12	110688490	110690390	1901	*	Promoter (<=1kb)	12	110627841	110689417	61577	2	84329	ENST00000548312.5	0	ENSG00000122986
HDAC7	histone deacetylase 7	-0.062146	-0.435781	0.311489	3.13063	-0.344765	0.733516	0.899871	-5.6477	peak_35786	Day0vsDay27	chr12	47837514	47839042	1529	*	Exon	12	47797384	47833132	35749	2	51564	ENST00000434070.5	-4382	ENSG00000061273
NES	nestin	-0.0621458	-0.428647	0.304356	3.26551	-0.359446	0.723664	0.919774	-5.43068	peak_9463	Day0vsDay15	chr1	156689061	156690117	1057	*	Exon	1	156668763	156677407	8645	2	10763	ENST00000368223.4	-11654	ENSG00000132688
HNRNPR	heterogeneous nuclear ribonucleoprotein R	-0.0621432	-0.508429	0.384143	5.73452	-0.291704	0.77395	0.974665	-5.85997	peak_2629	Day0vsDay8	chr1	23343308	23344932	1625	*	Promoter (<=1kb)	1	23304688	23344284	39597	2	10236	ENST00000302271.11	0	ENSG00000125944
LINC00877	long intergenic non-protein coding RNA 877	-0.0621389	-0.652868	0.528591	0.792926	-0.219156	0.828807	0.95309	-5.48459	peak_111590	Day0vsDay15	chr3	72087555	72088430	876	*	Exon	3	71943592	72100112	156521	2	285286	ENST00000666244.1	11682	ENSG00000241163
MAN2A2	mannosidase alpha class 2A member 2	-0.0621331	-0.94313	0.818864	0.763387	-0.14755	0.884261	0.986907	-5.6325	peak_55754	Day0vsDay8	chr15	90902246	90903764	1519	*	Promoter (<=1kb)	15	90902275	90905270	2996	1	4122	ENST00000558853.5	0	ENSG00000196547
EML4	EMAP like 4	-0.0621303	-0.626702	0.502442	0.425443	-0.231718	0.81931	0.935191	-5.64747	peak_84384	Day0vsDay27	chr2	42235313	42235661	349	*	Intron	2	42282909	42289913	7005	1	27436	ENST00000480320.1	-47248	ENSG00000143924
MIR1260B	microRNA 1260b	-0.0621277	-0.511671	0.387416	3.05015	-0.291727	0.773784	0.974665	-5.84254	peak_30873	Day0vsDay8	chr11	96258048	96258877	830	*	Intron	11	96341438	96341526	89	1	100422991	ENST00000582890.3	-82561	ENSG00000266192
PDPR	pyruvate dehydrogenase phosphatase regulatory subunit	-0.0621255	-0.616929	0.492678	5.87825	-0.232879	0.818454	0.980997	-5.87616	peak_61278	Day0vsDay8	chr16	70151231	70151775	545	*	Intron	16	70145804	70153565	7762	1	55066	ENST00000567896.1	5427	ENSG00000090857
TBXAS1	thromboxane A synthase 1	-0.062124	-0.629374	0.505126	2.18949	-0.229487	0.820965	0.981231	-5.84269	peak_151934	Day0vsDay8	chr7	139844614	139845665	1052	*	Intron	7	139829302	139936235	106934	1	6916	ENST00000414041.2	15312	ENSG00000059377
EDEM3	ER degradation enhancing alpha-mannosidase like protein 3	-0.0621224	-0.598346	0.474102	3.09337	-0.241933	0.811467	0.979952	-5.87098	peak_11100	Day0vsDay8	chr1	184742880	184743746	867	*	Intron	1	184732783	184737736	4954	2	80267	ENST00000466606.1	-5144	ENSG00000116406
KIF21B	kinesin family member 21B	-0.0621199	-0.664489	0.54025	1.61243	-0.219819	0.828499	0.981855	-5.65682	peak_11727	Day0vsDay8	chr1	200971734	200972821	1088	*	3' UTR	1	201001407	201005590	4184	2	23046	ENST00000534043.1	32769	ENSG00000116852
LINC01192	long intergenic non-protein coding RNA 1192	-0.0621195	-0.90209	0.777851	0.0935333	-0.153875	0.879281	0.967818	-5.46385	peak_115726	Day0vsDay15	chr3	163748908	163749467	560	*	Distal Intergenic	3	163199623	163361563	161941	2	647107	ENST00000489012.5	-387345	ENSG00000241369
EBF2	EBF transcription factor 2	-0.0621114	-0.467402	0.343179	4.49456	-0.31983	0.752743	0.970952	-5.84722	peak_155696	Day0vsDay8	chr8	26080761	26081566	806	*	Distal Intergenic	8	25841725	26045413	203689	2	64641	ENST00000520164.6	-35348	ENSG00000221818
LOC105379392	uncharacterized LOC105379392	-0.0621084	-0.549879	0.425662	6.09771	-0.264363	0.794461	0.977967	-5.86827	peak_156606	Day0vsDay8	chr8	41822660	41823102	443	*	Intron	8	41797803	41799172	1370	1	105379392	ENST00000702254.1	24857	NA
FAM83D	family with sequence similarity 83 member D	-0.0621049	-0.528951	0.404742	2.61348	-0.282134	0.781097	0.975952	-5.81665	peak_98165	Day0vsDay8	chr20	38935262	38935643	382	*	Intron	20	38926417	38953106	26690	1	81610	ENST00000619850.2	8845	ENSG00000101447
LINC02485	long intergenic non-protein coding RNA 2485	-0.0621024	-0.630446	0.506241	0.173	-0.227631	0.822237	0.95084	-5.50907	peak_122739	Day0vsDay15	chr4	135160996	135161662	667	*	Distal Intergenic	4	135121268	135123779	2512	2	105377439	ENST00000506412.1	-37217	NA
GPAM	glycerol-3-phosphate acyltransferase, mitochondrial	-0.0621018	-0.935077	0.810874	0.845165	-0.149045	0.883209	0.986905	-5.49355	peak_22209	Day0vsDay8	chr10	111712856	111715243	2388	*	Distal Intergenic	10	112153870	112183710	29841	2	57678	ENST00000369425.5	468467	ENSG00000119927
LCOR	ligand dependent nuclear receptor corepressor	-0.0620995	-0.501245	0.377046	0.586741	-0.293114	0.772157	0.935376	-5.48553	peak_21171	Day0vsDay15	chr10	97003881	97005265	1385	*	Exon	10	96949223	96958515	9293	1	84458	ENST00000463415.1	54658	ENSG00000196233
KEAP1	kelch like ECH associated protein 1	-0.0620968	-0.441282	0.317089	1.8081	-0.343109	0.735417	0.900937	-5.64615	peak_76632	Day0vsDay27	chr19	10508622	10509306	685	*	Distal Intergenic	19	10491999	10503558	11560	2	9817	ENST00000585845.1	-5064	ENSG00000079999
EPB41L1	erythrocyte membrane protein band 4.1 like 1	-0.0620947	-0.63178	0.507591	1.08041	-0.225931	0.823322	0.981622	-5.67811	peak_97853	Day0vsDay8	chr20	36121609	36122670	1062	*	Promoter (<=1kb)	20	36121722	36173954	52233	1	2036	ENST00000427533.2	0	ENSG00000088367
VXN	vexin	-0.0620922	-0.494998	0.370813	4.24593	-0.304444	0.76434	0.912768	-5.64374	peak_157875	Day0vsDay27	chr8	66467391	66468488	1098	*	3' UTR	8	66473784	66505468	31685	1	254778	ENST00000470796.5	-5296	ENSG00000169085
LOC105371731	uncharacterized LOC105371731	-0.0620919	-0.46343	0.339246	5.33412	-0.321477	0.751601	0.929067	-5.43919	peak_66039	Day0vsDay15	chr17	32253051	32253544	494	*	3' UTR	17	32258615	32265404	6790	2	105371731	ENST00000653149.1	11860	NA
ACOT7	acyl-CoA thioesterase 7	-0.0620824	-0.521116	0.396951	0.16248	-0.280337	0.781815	0.919969	-5.68188	peak_786	Day0vsDay27	chr1	6300192	6301566	1375	*	Intron	1	6281253	6295504	14252	2	11332	ENST00000481175.1	-4688	ENSG00000097021
ZBTB16	zinc finger and BTB domain containing 16	-0.0620801	-0.511295	0.387135	4.27156	-0.288809	0.776071	0.974874	-5.85654	peak_31646	Day0vsDay8	chr11	114185358	114185839	482	*	Promoter (1-2kb)	11	114183380	114252357	68978	1	7704	ENST00000682218.1	1978	ENSG00000109906
CAMSAP1	calmodulin regulated spectrin associated protein 1	-0.0620801	-0.545404	0.421244	4.46713	-0.271686	0.789085	0.977361	-5.8696	peak_168351	Day0vsDay8	chr9	135815894	135816464	571	*	Promoter (1-2kb)	9	135811515	135818171	6657	2	157922	ENST00000487868.1	1707	ENSG00000130559
LINC02167	long intergenic non-protein coding RNA 2167	-0.0620675	-0.827903	0.703768	0.240785	-0.168684	0.867636	0.964561	-5.52937	peak_59648	Day0vsDay15	chr16	35694606	35695495	890	*	Distal Intergenic	16	35743268	35755626	12359	1	400533	ENST00000562769.5	-47773	ENSG00000261122
DIXDC1	DIX domain containing 1	-0.0620667	-0.490793	0.36666	1.75633	-0.301278	0.766544	0.933933	-5.47243	peak_31447	Day0vsDay15	chr11	111938670	111939242	573	*	Promoter (1-2kb)	11	111937420	111974367	36948	1	85458	ENST00000528399.1	1250	ENSG00000150764
LINC00226	long intergenic non-protein coding RNA 226	-0.0620643	-0.505601	0.381473	1.20845	-0.298738	0.768537	0.934284	-5.44434	peak_50986	Day0vsDay15	chr14	106174233	106174917	685	*	Exon	14	106287674	106288828	1155	1	338004	ENST00000618204.2	-112757	NA
TNXB	tenascin XB	-0.0620639	-0.502294	0.378166	3.87887	-0.296741	0.770064	0.973772	-5.83288	peak_136641	Day0vsDay8	chr6	32067966	32068378	413	*	Exon	6	32041155	32046607	5453	2	7148	ENST00000490077.5	-21359	ENSG00000168477
RIMBP2	RIMS binding protein 2	-0.0620613	-0.838833	0.714711	-0.333213	-0.166251	0.869511	0.954428	-5.72536	peak_40792	Day0vsDay27	chr12	130763426	130763694	269	*	Intron	12	130396177	130768228	372052	2	23504	ENST00000691977.1	4534	ENSG00000060709
STX18-AS1	STX18 antisense RNA 1 (head to head)	-0.0620448	-0.437467	0.313378	0.701899	-0.342564	0.735149	0.923637	-5.48102	peak_118095	Day0vsDay15	chr4	4657308	4658011	704	*	Intron	4	4542414	4732367	189954	1	100507266	ENST00000655855.1	114894	ENSG00000247708
SBSPON	somatomedin B and thrombospondin type 1 domain containing	-0.0620405	-0.547937	0.423856	4.65741	-0.269842	0.790407	0.977413	-5.86407	peak_158125	Day0vsDay8	chr8	73124445	73125454	1010	*	Promoter (<=1kb)	8	73066532	73124088	57557	2	157869	ENST00000519697.1	-357	ENSG00000164764
LINC02423	long intergenic non-protein coding RNA 2423	-0.0620375	-0.500253	0.376178	4.07688	-0.293443	0.77191	0.93525	-5.45349	peak_39679	Day0vsDay15	chr12	118706916	118707370	455	*	Distal Intergenic	12	118758805	118761657	2853	2	105370014	ENST00000536572.1	54287	ENSG00000256750
ZBTB2	zinc finger and BTB domain containing 2	-0.0620362	-0.682193	0.55812	0.35002	-0.207348	0.837628	0.942172	-5.73112	peak_141870	Day0vsDay27	chr6	151391376	151392273	898	*	Promoter (<=1kb)	6	151364115	151391559	27445	2	57621	ENST00000325144.5	0	ENSG00000181472
RASGRP3	RAS guanyl releasing protein 3	-0.0620358	-0.43414	0.310068	3.65662	-0.346367	0.733208	0.922929	-5.43844	peak_83992	Day0vsDay15	chr2	33492792	33493346	555	*	5' UTR	2	33476665	33482014	5350	1	25780	ENST00000494927.1	16127	ENSG00000152689
LOC107986009	uncharacterized LOC107986009	-0.0620301	-1.11245	0.988387	0.608744	-0.122404	0.90368	0.989047	-5.57622	peak_107445	Day0vsDay8	chr3	8605596	8606242	647	*	Intron	3	8609438	8611900	2463	2	107986009	ENST00000458666.1	5658	NA
FAM201B	family with sequence similarity 201 member B	-0.0620275	-0.602609	0.478554	-0.622828	-0.241907	0.81172	0.94746	-5.44962	peak_89925	Day0vsDay15	chr2	132363295	132363984	690	*	Exon	2	132352722	132353318	597	1	339742	ENST00000458407.1	10573	NA
IQCF6	IQ motif containing F6	-0.0620164	-0.505621	0.381588	1.87598	-0.289779	0.774674	0.935937	-5.46892	peak_110474	Day0vsDay15	chr3	51777878	51779304	1427	*	Promoter (<=1kb)	3	51778561	51779224	664	2	440956	ENST00000668964.1	0	ENSG00000214686
RAPGEF1	Rap guanine nucleotide exchange factor 1	-0.0620122	-1.11504	0.991019	-0.255325	-0.122066	0.903945	0.98907	-5.62462	peak_167801	Day0vsDay8	chr9	131845681	131846189	509	*	Distal Intergenic	9	131576775	131740076	163302	2	2889	ENST00000683357.1	-105605	ENSG00000107263
MLXIP	MLX interacting protein	-0.0620103	-0.526963	0.402942	2.71204	-0.284275	0.779531	0.975499	-5.77421	peak_40026	Day0vsDay8	chr12	122085985	122086431	447	*	Intron	12	122078756	122147344	68589	1	22877	ENST00000319080.12	7229	ENSG00000175727
BSX	brain specific homeobox	-0.0620052	-0.50645	0.382439	1.34049	-0.292774	0.772988	0.916158	-5.66209	peak_32495	Day0vsDay27	chr11	122981538	122982123	586	*	Promoter (<=1kb)	11	122977570	122981834	4265	2	390259	ENST00000343035.3	0	ENSG00000188909
PTPRVP	protein tyrosine phosphatase receptor type V, pseudogene	-0.062005	-0.465776	0.341766	1.76993	-0.318309	0.753226	0.908517	-5.66875	peak_11905	Day0vsDay27	chr1	202184693	202185314	622	*	Promoter (1-2kb)	1	202183598	202189449	5852	1	148713	ENST00000638692.1	1095	ENSG00000293457
SLC9A4	solute carrier family 9 member A4	-0.0619991	-0.51583	0.391832	3.44115	-0.285782	0.778373	0.975196	-5.84366	peak_87764	Day0vsDay8	chr2	102472785	102473439	655	*	Promoter (<=1kb)	2	102473226	102533972	60747	1	389015	ENST00000295269.5	0	ENSG00000180251
CACNA1B	calcium voltage-gated channel subunit alpha1 B	-0.0619935	-0.52582	0.401833	2.7588	-0.286852	0.777719	0.975088	-5.81615	peak_168741	Day0vsDay8	chr9	138044058	138044490	433	*	Intron	9	138075869	138105778	29910	1	774	ENST00000413253.1	-31379	ENSG00000148408
SNAP29	synaptosome associated protein 29	-0.0619931	-0.791426	0.66744	-0.926914	-0.176163	0.861763	0.951177	-5.71585	peak_103620	Day0vsDay27	chr22	20867260	20867895	636	*	Intron	22	20859483	20887819	28337	1	9342	ENST00000439214.1	7777	ENSG00000099940
WDTC1	WD and tetratricopeptide repeats 1	-0.0619896	-0.536528	0.412549	1.76559	-0.270773	0.789068	0.97736	-5.82839	peak_3111	Day0vsDay8	chr1	27284538	27285168	631	*	Promoter (2-3kb)	1	27287709	27308619	20911	1	23038	ENST00000491239.2	-2541	ENSG00000142784
LOC285638	uncharacterized LOC285638	-0.0619888	-0.634959	0.510982	0.380747	-0.224253	0.824612	0.951571	-5.49551	peak_129750	Day0vsDay15	chr5	109322796	109323167	372	*	Promoter (1-2kb)	5	109278111	109321477	43367	2	285638	ENST00000654789.1	-1319	ENSG00000249476
ASIC1	acid sensing ion channel subunit 1	-0.0619786	-0.472854	0.348897	3.57021	-0.318652	0.753686	0.929974	-5.44213	peak_35991	Day0vsDay15	chr12	50055771	50056752	982	*	Promoter (<=1kb)	12	50057548	50083611	26064	1	41	ENST00000228468.8	-796	ENSG00000110881
ITPK1-AS1	ITPK1 antisense RNA 1	-0.0619786	-1.05096	0.927	-0.091037	-0.129901	0.897815	0.988416	-5.55154	peak_49443	Day0vsDay8	chr14	93073783	93074953	1171	*	Intron	14	93067452	93072152	4701	1	319085	ENST00000553639.1	6331	ENSG00000258730
LOC100133077	uncharacterized LOC100133077	-0.0619782	-0.49743	0.373474	6.27021	-0.298688	0.768722	0.934363	-5.44447	peak_168717	Day0vsDay15	chr9	137890752	137892157	1406	*	Promoter (<=1kb)	9	137867925	137892570	24646	2	100133077	ENST00000371390.1	413	ENSG00000203987
COL13A1	collagen type XIII alpha 1 chain	-0.0619734	-0.832608	0.708661	-0.16036	-0.166692	0.869122	0.95429	-5.74177	peak_19213	Day0vsDay27	chr10	69861073	69862010	938	*	Intron	10	69875137	69932661	57525	1	1305	ENST00000684387.1	-13127	ENSG00000197467
RBFOX1	RNA binding fox-1 homolog 1	-0.0619686	-0.509424	0.385487	2.52412	-0.293287	0.773122	0.935615	-5.44785	peak_57362	Day0vsDay15	chr16	5976947	5977722	776	*	Intron	16	6019024	7713340	1694317	1	54715	ENST00000550418.6	-41302	ENSG00000078328
FENDRR	FOXF1 adjacent non-coding developmental regulatory RNA	-0.0619679	-0.651501	0.527565	0.398278	-0.220906	0.827666	0.938321	-5.65564	peak_62555	Day0vsDay27	chr16	86434851	86435238	388	*	Exon	16	86477124	86490881	13758	2	400550	ENST00000600553.5	55643	ENSG00000268388
SYTL2	synaptotagmin like 2	-0.0619597	-0.508568	0.384648	4.03656	-0.293045	0.772861	0.974279	-5.84673	peak_30420	Day0vsDay8	chr11	85809010	85810454	1445	*	Promoter (<=1kb)	11	85694275	85811129	116855	2	54843	ENST00000316356.8	675	ENSG00000137501
SYNGR2	synaptogyrin 2	-0.0619532	-0.477833	0.353927	3.75143	-0.318976	0.753564	0.97097	-5.83932	peak_69823	Day0vsDay8	chr17	78173367	78173793	427	*	3' UTR	17	78169158	78173527	4370	1	9144	ENST00000590201.1	4209	ENSG00000108639
TRIM53AP	tripartite motif containing 53A, pseudogene	-0.0619493	-1.12039	0.996486	-0.617181	-0.123018	0.903465	0.989047	-5.62996	peak_30604	Day0vsDay8	chr11	90009295	90010174	880	*	Distal Intergenic	11	89993536	89999741	6206	2	642569	ENST00000532014.1	-9554	ENSG00000225581
MAD1L1	mitotic arrest deficient 1 like 1	-0.0619477	-0.499191	0.375296	5.8133	-0.293722	0.77221	0.974179	-5.86185	peak_144019	Day0vsDay8	chr7	2223264	2224071	808	*	Promoter (<=1kb)	7	2213212	2223628	10417	2	8379	ENST00000445959.5	0	ENSG00000002822
PVT1	Pvt1 oncogene	-0.0619435	-0.385653	0.261766	2.52877	-0.39664	0.69542	0.911658	-5.44052	peak_160344	Day0vsDay15	chr8	128095505	128096195	691	*	Promoter (<=1kb)	8	128095298	128101256	5959	1	5820	ENST00000667630.1	207	ENSG00000249859
ZMYM2	zinc finger MYM-type containing 2	-0.0619411	-0.471155	0.347272	1.56643	-0.315582	0.755734	0.930587	-5.44396	peak_41365	Day0vsDay15	chr13	19984752	19985449	698	*	Intron	13	19959859	20003092	43234	1	7750	ENST00000620447.1	24893	ENSG00000121741
EEF1D	eukaryotic translation elongation factor 1 delta	-0.0619388	-0.727238	0.60336	-0.401282	-0.193871	0.84809	0.945961	-5.74461	peak_161684	Day0vsDay27	chr8	143595834	143598493	2660	*	Promoter (<=1kb)	8	143579697	143597388	17692	2	1936	ENST00000317198.10	0	ENSG00000104529
SENCR	smooth muscle and endothelial cell enriched migration/differentiation-associated lncRNA	-0.0619365	-0.425065	0.301192	2.77501	-0.359225	0.723703	0.895151	-5.63752	peak_32951	Day0vsDay27	chr11	128726604	128727159	556	*	Intron	11	128691672	128696023	4352	2	100507392	ENST00000526269.2	-30581	ENSG00000254703
NEK1	NIMA related kinase 1	-0.0619357	-1.31061	1.18674	0.739718	-0.103394	0.918663	0.991592	-5.65471	peak_123858	Day0vsDay8	chr4	169410773	169411444	672	*	Intron	4	169392857	169479086	86230	2	4750	ENST00000690540.1	67642	ENSG00000137601
LOC101928277	uncharacterized LOC101928277	-0.0619356	-0.556472	0.432601	1.51145	-0.259597	0.797567	0.978469	-5.81901	peak_140967	Day0vsDay8	chr6	134789382	134790029	648	*	Distal Intergenic	6	134706060	134707349	1290	2	101928277	ENST00000447557.1	-82033	NA
DSN1	DSN1 component of MIS12 kinetochore complex	-0.0619344	-0.586734	0.462865	0.236829	-0.244622	0.808996	0.94674	-5.49676	peak_97937	Day0vsDay15	chr20	36773220	36774657	1438	*	Promoter (<=1kb)	20	36751791	36773751	21961	2	79980	ENST00000426836.5	0	ENSG00000149636
CHI3L2	chitinase 3 like 2	-0.0619287	-0.4323	0.308443	3.03747	-0.346811	0.732479	0.922875	-5.44855	peak_7745	Day0vsDay15	chr1	111221489	111222575	1087	*	Intron	1	111227016	111236080	9065	1	1117	ENST00000528451.5	-4441	ENSG00000064886
TEX29	testis expressed 29	-0.0619277	-0.876577	0.752722	-0.697815	-0.157569	0.876221	0.967208	-5.48955	peak_45299	Day0vsDay15	chr13	111413570	111414618	1049	*	Distal Intergenic	13	111320642	111344248	23607	1	121793	ENST00000283547.2	92928	ENSG00000153495
GLIS3	GLIS family zinc finger 3	-0.0619233	-0.564289	0.440443	0.618176	-0.2555	0.800689	0.927783	-5.68699	peak_162062	Day0vsDay27	chr9	3816725	3817163	439	*	Distal Intergenic	9	3825029	3832770	7742	2	169792	ENST00000683926.1	15607	ENSG00000107249
PDCD7	programmed cell death 7	-0.0619219	-0.798615	0.674771	-0.147629	-0.17545	0.862552	0.963172	-5.46338	peak_53635	Day0vsDay15	chr15	65132697	65134484	1788	*	Promoter (<=1kb)	15	65117379	65133808	16430	2	10081	ENST00000204549.9	0	ENSG00000090470
PTPRS	protein tyrosine phosphatase receptor type S	-0.0619163	-0.551685	0.427852	1.90212	-0.266476	0.792894	0.924573	-5.66298	peak_75950	Day0vsDay27	chr19	5251640	5252056	417	*	Intron	19	5215367	5220016	4650	2	5802	ENST00000589851.1	-31624	ENSG00000105426
CAND1.11	uncharacterized LOC100130460	-0.0619099	-0.56413	0.44031	1.06981	-0.255519	0.800675	0.927783	-5.65328	peak_25802	Day0vsDay27	chr11	10366311	10367278	968	*	Intron	11	10357273	10410838	53566	1	100130460	ENST00000532966.1	9038	NA
LOC105376805	uncharacterized LOC105376805	-0.0619073	-0.397125	0.27331	2.68371	-0.389294	0.701663	0.913129	-5.43161	peak_1955	Day0vsDay15	chr1	16888871	16889955	1085	*	Promoter (<=1kb)	1	16887577	16889672	2096	2	105376805	ENST00000654227.3	0	ENSG00000238142
OR5AU1	olfactory receptor family 5 subfamily AU member 1	-0.0619054	-0.357822	0.234011	2.03643	-0.43506	0.668431	0.902111	-5.42546	peak_45978	Day0vsDay15	chr14	21155080	21155989	910	*	Promoter (<=1kb)	14	21154865	21156063	1199	2	390445	ENST00000304418.5	74	ENSG00000169327
NWD1	NACHT and WD repeat domain containing 1	-0.0619043	-0.425308	0.3015	2.60861	-0.354433	0.727054	0.9213	-5.45307	peak_77464	Day0vsDay15	chr19	16795063	16795412	350	*	Intron	19	16789004	16807684	18681	1	284434	ENST00000674103.1	6059	ENSG00000188039
LOC101927911	uncharacterized LOC101927911	-0.0618924	-0.517321	0.393536	1.99506	-0.282219	0.780836	0.937755	-5.45922	peak_63697	Day0vsDay15	chr17	2962760	2963552	793	*	Promoter (2-3kb)	17	2962248	2965895	3648	2	101927911	ENST00000574885.1	2343	ENSG00000262884
LOC124901456	uncharacterized LOC124901456	-0.0618906	-0.478149	0.354368	3.63484	-0.311614	0.758942	0.931523	-5.44263	peak_142582	Day0vsDay15	chr6	161456638	161457387	750	*	Intron	6	161435098	161446016	10919	1	124901456	ENST00000662479.1	21540	NA
PTPN7	protein tyrosine phosphatase non-receptor type 7	-0.0618905	-0.538954	0.415173	2.64293	-0.268909	0.790483	0.977413	-5.81656	peak_11896	Day0vsDay8	chr1	202154848	202155655	808	*	Promoter (2-3kb)	1	202149851	202158569	8719	2	5778	ENST00000492977.5	2914	ENSG00000143851
CD247	CD247 molecule	-0.0618894	-0.472438	0.348659	1.94202	-0.313482	0.757528	0.91067	-5.6545	peak_10170	Day0vsDay27	chr1	167436663	167437092	430	*	Promoter (1-2kb)	1	167430640	167438279	7640	2	919	ENST00000700164.1	1187	ENSG00000198821
LOC105372045	uncharacterized LOC105372045	-0.0618815	-0.44241	0.318647	2.97623	-0.350969	0.729896	0.922041	-5.43394	peak_72082	Day0vsDay15	chr18	28961714	28962050	337	*	Distal Intergenic	18	29629842	29650440	20599	1	105372045	ENST00000666254.1	-667792	ENSG00000287803
SULT2B1	sulfotransferase family 2B member 1	-0.0618739	-0.450401	0.326653	3.20595	-0.333491	0.742695	0.926476	-5.44339	peak_80305	Day0vsDay15	chr19	48588764	48589568	805	*	Promoter (1-2kb)	19	48591101	48599274	8174	1	6820	ENST00000594274.1	-1533	ENSG00000088002
MYBL1	MYB proto-oncogene like 1	-0.0618731	-0.504808	0.381062	3.32633	-0.289637	0.775114	0.974789	-5.84956	peak_157886	Day0vsDay8	chr8	66550877	66551335	459	*	Distal Intergenic	8	66565133	66566958	1826	2	4603	ENST00000522419.1	15623	ENSG00000185697
LINC00158	long intergenic non-protein coding RNA 158	-0.0618659	-0.466013	0.342281	3.28577	-0.325911	0.748399	0.928023	-5.43946	peak_101270	Day0vsDay15	chr21	25396111	25396755	645	*	Promoter (2-3kb)	21	25385402	25399363	13962	2	54072	ENST00000664370.1	2608	ENSG00000185433
NAV3	neuron navigator 3	-0.0618649	-0.527439	0.403709	1.54293	-0.276816	0.785072	0.939217	-5.44907	peak_37426	Day0vsDay15	chr12	77679713	77680412	700	*	Intron	12	77830894	78213010	382117	1	89795	ENST00000397909.7	-150482	ENSG00000067798
CELF1	CUGBP Elav-like family member 1	-0.0618626	-0.585274	0.461548	1.6452	-0.244987	0.808717	0.979407	-5.78523	peak_27801	Day0vsDay8	chr11	47540011	47541455	1445	*	Intron	11	47465933	47553117	87185	2	10658	ENST00000310513.10	11662	ENSG00000149187
PIAS4	protein inhibitor of activated STAT 4	-0.061862	-0.480986	0.357262	2.7774	-0.306189	0.762697	0.972477	-5.7923	peak_75745	Day0vsDay8	chr19	4036681	4037372	692	*	Intron	19	4028461	4028814	354	1	51588	ENST00000601439.1	8220	ENSG00000105229
LOC105371723	uncharacterized LOC105371723	-0.0618563	-0.594458	0.470746	2.01534	-0.243993	0.809952	0.946995	-5.46424	peak_65913	Day0vsDay15	chr17	30663385	30664261	877	*	Exon	17	30646187	30665672	19486	1	105371723	ENST00000661384.1	17198	NA
DMBT1	deleted in malignant brain tumors 1	-0.0618541	-0.611567	0.487858	1.96277	-0.240434	0.812719	0.94775	-5.48731	peak_23078	Day0vsDay15	chr10	122551106	122552013	908	*	Distal Intergenic	10	122560665	122643736	83072	1	1755	ENST00000330163.8	-8652	ENSG00000187908
LOC105371085	uncharacterized LOC105371085	-0.0618484	-0.516121	0.392424	1.24807	-0.284675	0.778928	0.975391	-5.76976	peak_57862	Day0vsDay8	chr16	12643582	12644196	615	*	Distal Intergenic	16	12560756	12611044	50289	2	105371085	ENST00000564505.1	-32538	NA
SMNDC1	survival motor neuron domain containing 1	-0.06184	-0.566134	0.442454	-0.652725	-0.254181	0.801695	0.944379	-5.46258	peak_22097	Day0vsDay15	chr10	110382797	110383718	922	*	Distal Intergenic	10	110297570	110304938	7369	2	10285	ENST00000674928.1	-77859	ENSG00000119953
PWWP3A	PWWP domain containing 3A, DNA repair factor	-0.0618374	-0.388998	0.265323	2.93167	-0.39336	0.698561	0.883866	-5.63113	peak_75222	Day0vsDay27	chr19	1331592	1332174	583	*	Distal Intergenic	19	1354711	1357094	2384	1	84939	ENST00000592374.6	-22537	ENSG00000160953
MIR3185	microRNA 3185	-0.0618359	-0.484748	0.361076	1.59987	-0.303073	0.764656	0.93328	-5.44099	peak_67637	Day0vsDay15	chr17	48724447	48725348	902	*	Promoter (<=1kb)	17	48724408	48724475	68	2	100422978	ENST00000583892.1	0	ENSG00000263602
TPO	thyroid peroxidase	-0.0618344	-0.466896	0.343228	1.85088	-0.316421	0.754639	0.909168	-5.70339	peak_81602	Day0vsDay27	chr2	1501270	1501822	553	*	Promoter (1-2kb)	2	1503777	1542727	38951	1	7173	ENST00000425083.3	-1955	ENSG00000115705
ALX4	ALX homeobox 4	-0.061834	-0.827099	0.703431	-0.511424	-0.167484	0.868506	0.96481	-5.49391	peak_27443	Day0vsDay15	chr11	44293502	44294470	969	*	Intron	11	44260440	44310139	49700	2	60529	ENST00000652299.1	15669	ENSG00000052850
ARHGAP27	Rho GTPase activating protein 27	-0.061833	-0.453771	0.330105	3.02144	-0.327009	0.746724	0.927669	-5.45793	peak_67274	Day0vsDay15	chr17	45378925	45379666	742	*	Distal Intergenic	17	45395427	45395908	482	2	201176	ENST00000590026.1	16242	ENSG00000159314
RAF1	Raf-1 proto-oncogene, serine/threonine kinase	-0.0618304	-0.688062	0.564402	2.57817	-0.204656	0.839706	0.943081	-5.6699	peak_107851	Day0vsDay27	chr3	12606922	12607636	715	*	Promoter (<=1kb)	3	12586641	12607974	21334	2	5894	ENST00000465826.6	338	ENSG00000132155
ZSCAN1	zinc finger and SCAN domain containing 1	-0.0618018	-0.410409	0.286806	2.55326	-0.368023	0.717291	0.892026	-5.64315	peak_81365	Day0vsDay27	chr19	58045592	58046272	681	*	Exon	19	58034106	58038442	4337	1	284312	ENST00000601162.1	11486	ENSG00000152467
BCL2L11	BCL2 like 11	-0.0617961	-0.626898	0.503306	0.156631	-0.227975	0.822098	0.950802	-5.44116	peak_88376	Day0vsDay15	chr2	111121878	111123329	1452	*	Promoter (<=1kb)	2	111122576	111168444	45869	1	10018	ENST00000393252.4	0	ENSG00000153094
SH2B3	SH2B adaptor protein 3	-0.06179	-0.492464	0.368884	3.49831	-0.298111	0.768918	0.973615	-5.85166	peak_39092	Day0vsDay8	chr12	111434679	111436030	1352	*	Promoter (<=1kb)	12	111434862	111449202	14341	1	10019	ENST00000538307.1	0	ENSG00000111252
ERO1A	endoplasmic reticulum oxidoreductase 1 alpha	-0.0617898	-0.508581	0.385001	1.319	-0.29141	0.774019	0.935734	-5.44758	peak_47179	Day0vsDay15	chr14	52694656	52696143	1488	*	Promoter (<=1kb)	14	52639915	52695558	55644	2	30001	ENST00000395686.8	0	ENSG00000197930
RIMBP2	RIMS binding protein 2	-0.0617881	-0.99322	0.869644	-0.970884	-0.137503	0.891873	0.962933	-5.66306	peak_40730	Day0vsDay27	chr12	130401863	130402314	452	*	Intron	12	130397310	130407830	10521	2	23504	ENST00000540658.1	5516	ENSG00000060709
SPIDR	scaffold protein involved in DNA repair	-0.0617846	-0.520949	0.39738	2.61385	-0.284109	0.779502	0.937391	-5.44989	peak_156872	Day0vsDay15	chr8	47664043	47664387	345	*	Intron	8	47659664	47735911	76248	1	23514	ENST00000517693.5	4379	ENSG00000164808
MORF4L1	mortality factor 4 like 1	-0.0617842	-0.547727	0.424159	0.464219	-0.266307	0.792776	0.941353	-5.45642	peak_54857	Day0vsDay15	chr15	78840579	78841276	698	*	Exon	15	78847667	78886161	38495	1	10933	ENST00000559697.5	-6391	ENSG00000185787
CST1	cystatin SN	-0.061779	-0.583658	0.4601	2.80324	-0.250322	0.80517	0.978875	-5.75803	peak_96991	Day0vsDay8	chr20	23771738	23772708	971	*	Distal Intergenic	20	23747731	23751268	3538	2	1469	ENST00000398402.1	-20470	ENSG00000170373
TMEM14EP	transmembrane protein 14E, pseudogene	-0.0617733	-0.512236	0.388689	1.75496	-0.291184	0.77418	0.935747	-5.46548	peak_115318	Day0vsDay15	chr3	152356778	152357227	450	*	Intron	3	152339695	152340990	1296	2	645843	ENST00000639378.1	-15788	ENSG00000293032
SRC	SRC proto-oncogene, non-receptor tyrosine kinase	-0.0617664	-0.475229	0.351696	4.08423	-0.309751	0.760168	0.971984	-5.84994	peak_98000	Day0vsDay8	chr20	37395362	37396316	955	*	Promoter (<=1kb)	20	37396426	37405422	8997	1	6714	ENST00000477066.5	-110	ENSG00000197122
SLC9A8	solute carrier family 9 member A8	-0.0617651	-0.638122	0.514591	0.225425	-0.224306	0.824723	0.937099	-5.68599	peak_99128	Day0vsDay27	chr20	49794613	49795387	775	*	Exon	20	49812713	49892241	79529	1	23315	ENST00000417961.5	-17326	ENSG00000197818
TCERG1L	transcription elongation regulator 1 like	-0.0617585	-0.597993	0.474476	-0.532489	-0.238726	0.813508	0.933035	-5.6583	peak_24217	Day0vsDay27	chr10	131264280	131264986	707	*	Intron	10	131092391	131260336	167946	2	256536	ENST00000483040.1	-3944	ENSG00000176769
AIFM2	AIF family member 2	-0.0617574	-0.796032	0.672518	-0.149961	-0.174336	0.863182	0.951648	-5.67956	peak_19245	Day0vsDay27	chr10	70126690	70127650	961	*	Promoter (2-3kb)	10	70098223	70124102	25880	2	84883	ENST00000373248.5	-2588	ENSG00000042286
GNA15	G protein subunit alpha 15	-0.0617562	-0.76944	0.645928	0.150894	-0.180883	0.8581	0.949858	-5.74357	peak_75559	Day0vsDay27	chr19	3140726	3141011	286	*	Intron	19	3136442	3151822	15381	1	2769	ENST00000592455.1	4284	ENSG00000060558
FCGR2A	Fc gamma receptor IIa	-0.0617547	-0.620624	0.497115	3.42168	-0.229043	0.820933	0.935888	-5.6915	peak_9874	Day0vsDay27	chr1	161453336	161455589	2254	*	Intron	1	161505430	161518558	13129	1	2212	ENST00000367972.8	-49841	ENSG00000143226
NFASC	neurofascin	-0.0617544	-0.454463	0.330955	4.01629	-0.333985	0.742431	0.926338	-5.43613	peak_12190	Day0vsDay15	chr1	204806791	204807763	973	*	Distal Intergenic	1	204828651	205010924	182274	1	23114	ENST00000404977.6	-20888	ENSG00000163531
KRT76	keratin 76	-0.0617518	-0.70232	0.578816	-0.405196	-0.200758	0.842806	0.944137	-5.7392	peak_36230	Day0vsDay27	chr12	52754641	52755333	693	*	Distal Intergenic	12	52768155	52777345	9191	2	51350	ENST00000332411.2	22012	ENSG00000185069
SPRY4	sprouty RTK signaling antagonist 4	-0.0617464	-0.497014	0.373522	2.97049	-0.302996	0.76536	0.973064	-5.80901	peak_131565	Day0vsDay8	chr5	142310686	142311172	487	*	3' UTR	5	142314958	142324182	9225	2	81848	ENST00000511815.1	13010	ENSG00000187678
ZDHHC13	zinc finger DHHC-type palmitoyltransferase 13	-0.0617439	-0.514334	0.390847	5.47957	-0.282778	0.779967	0.975534	-5.86499	peak_26448	Day0vsDay8	chr11	19116480	19117795	1316	*	Promoter (<=1kb)	11	19117099	19149255	32157	1	54503	ENST00000532026.5	0	ENSG00000177054
ANTXRL	ANTXR like	-0.0617235	-0.583367	0.45992	3.51046	-0.245264	0.808505	0.979397	-5.86739	peak_17970	Day0vsDay8	chr10	46282634	46283340	707	*	Distal Intergenic	10	46286345	46296094	9750	1	195977	ENST00000619553.4	-3005	ENSG00000274209
PTGFRN	prostaglandin F2 receptor inhibitor	-0.061717	-0.517455	0.394021	1.56601	-0.283536	0.779917	0.918981	-5.63756	peak_8175	Day0vsDay27	chr1	116909928	116910957	1030	*	Promoter (<=1kb)	1	116909916	116990353	80438	1	5738	ENST00000393203.3	12	ENSG00000134247
ATP11AUN	ATP11A upstream neighbor lncRNA	-0.0617166	-0.89665	0.773216	1.47452	-0.15496	0.878484	0.986699	-5.68002	peak_45439	Day0vsDay8	chr13	112641941	112642803	863	*	Distal Intergenic	13	112647044	112684497	37454	1	400165	ENST00000623100.2	-4241	ENSG00000197595
HRH2	histamine receptor H2	-0.0617142	-0.730168	0.606739	1.5379	-0.193793	0.848394	0.983541	-5.76777	peak_133746	Day0vsDay8	chr5	175617229	175617886	658	*	Distal Intergenic	5	175658030	175686242	28213	1	3274	ENST00000377291.2	-40144	ENSG00000113749
NRBP2	nuclear receptor binding protein 2	-0.0617096	-0.993642	0.870223	0.0223819	-0.137975	0.891705	0.988083	-5.52417	peak_161724	Day0vsDay8	chr8	143856143	143857024	882	*	Distal Intergenic	8	143833583	143840973	7391	2	340371	ENST00000442628.7	-15170	ENSG00000185189
TIMELESS	timeless circadian regulator	-0.0616998	-0.540335	0.416936	5.7912	-0.268027	0.791723	0.977671	-5.86803	peak_36566	Day0vsDay8	chr12	56420495	56421460	966	*	Promoter (<=1kb)	12	56418290	56421090	2801	2	8914	ENST00000553314.1	0	ENSG00000111602
ZBTB8OS	zinc finger and BTB domain containing 8 opposite strand	-0.0616971	-0.582516	0.459122	6.61831	-0.245879	0.808536	0.979397	-5.8723	peak_3727	Day0vsDay8	chr1	32650066	32651783	1718	*	Promoter (<=1kb)	1	32600172	32650565	50394	2	339487	ENST00000341885.6	0	ENSG00000176261
METTL9	methyltransferase 9, His-X-His N1(pi)-histidine	-0.0616786	-0.430862	0.307505	2.04916	-0.346297	0.73238	0.899331	-5.65248	peak_58527	Day0vsDay27	chr16	21598909	21600731	1823	*	Promoter (<=1kb)	16	21599558	21656119	56562	1	51108	ENST00000396014.8	0	ENSG00000197006
TRMT44	tRNA methyltransferase 44 homolog	-0.0616745	-0.546363	0.423014	2.99022	-0.268916	0.79112	0.97755	-5.81397	peak_118627	Day0vsDay8	chr4	8506778	8507384	607	*	Promoter (<=1kb)	4	8506828	8512610	5783	1	152992	ENST00000382488.2	0	ENSG00000155275
LINC01192	long intergenic non-protein coding RNA 1192	-0.0616738	-0.620253	0.496905	3.6519	-0.229306	0.821219	0.981231	-5.88951	peak_115720	Day0vsDay8	chr3	163626784	163627250	467	*	Distal Intergenic	3	163199623	163361563	161941	2	647107	ENST00000489012.5	-265221	ENSG00000241369
LINC02433	long intergenic non-protein coding RNA 2433	-0.0616736	-0.618252	0.494905	-0.445934	-0.230694	0.819791	0.93543	-5.69626	peak_123504	Day0vsDay27	chr4	157603473	157604244	772	*	Intron	4	157572536	157575824	3289	1	340017	ENST00000509450.1	30937	ENSG00000234111
LOC100289230	uncharacterized LOC100289230	-0.0616667	-0.758506	0.635173	0.696637	-0.183432	0.856124	0.984241	-5.65223	peak_129414	Day0vsDay8	chr5	99141445	99142175	731	*	Distal Intergenic	5	98929163	98931016	1854	1	100289230	ENST00000692082.2	212282	ENSG00000248489
LOC105374058	uncharacterized LOC105374058	-0.0616665	-0.429129	0.305796	2.22156	-0.353172	0.72803	0.921546	-5.43375	peak_113022	Day0vsDay15	chr3	118386435	118387159	725	*	Intron	3	118488876	118491760	2885	1	105374058	ENST00000667867.1	-101717	ENSG00000286660
ADCK2	aarF domain containing kinase 2	-0.0616655	-0.46176	0.338429	1.60625	-0.325851	0.748212	0.906449	-5.65732	peak_152033	Day0vsDay27	chr7	140684136	140684808	673	*	Intron	7	140679155	140695081	15927	1	90956	ENST00000473512.1	4981	ENSG00000133597
SNHG11	small nucleolar RNA host gene 11	-0.0616652	-0.802164	0.678833	-0.359019	-0.172613	0.86452	0.96363	-5.47943	peak_98094	Day0vsDay15	chr20	38446014	38447213	1200	*	Promoter (<=1kb)	20	38446343	38450940	4598	1	128439	ENST00000659148.1	0	ENSG00000174365
TNFRSF6B	TNF receptor superfamily member 6b	-0.0616625	-0.415658	0.292333	2.03319	-0.361061	0.721467	0.918778	-5.4438	peak_100497	Day0vsDay15	chr20	63693717	63694174	458	*	Promoter (2-3kb)	20	63696652	63698684	2033	1	8771	ENST00000369996.3	-2478	ENSG00000243509
COA1	cytochrome c oxidase assembly factor 1	-0.0616622	-0.576765	0.45344	2.84612	-0.253001	0.803146	0.944795	-5.47173	peak_146439	Day0vsDay15	chr7	43721262	43721688	427	*	Intron	7	43646297	43729474	83178	2	55744	ENST00000451651.5	7786	ENSG00000106603
GRB10	growth factor receptor bound protein 10	-0.0616575	-0.733899	0.610584	-0.301164	-0.191171	0.85034	0.959601	-5.43015	peak_147136	Day0vsDay15	chr7	50823761	50824336	576	*	Distal Intergenic	7	50590063	50793462	203400	2	2887	ENST00000335866.7	-30299	ENSG00000106070
IFT57	intraflagellar transport 57	-0.061649	-0.48116	0.357862	1.33647	-0.306203	0.763142	0.932776	-5.45343	peak_112639	Day0vsDay15	chr3	108153349	108153862	514	*	Distal Intergenic	3	108165435	108167176	1742	2	55081	ENST00000468021.1	13314	ENSG00000114446
TRIB3	tribbles pseudokinase 3	-0.0616482	-0.776146	0.652849	-0.371439	-0.178845	0.859682	0.950335	-5.70328	peak_95530	Day0vsDay27	chr20	371477	372069	593	*	Intron	20	362835	397559	34725	1	57761	ENST00000615226.5	8642	ENSG00000101255
CPZ	carboxypeptidase Z	-0.0616475	-0.55548	0.432185	2.14481	-0.258757	0.798207	0.978696	-5.81735	peak_118648	Day0vsDay8	chr4	8607312	8608147	836	*	3' UTR	4	8601970	8619761	17792	1	8532	ENST00000513120.2	5342	ENSG00000109625
EDN2	endothelin 2	-0.0616457	-0.741441	0.618149	0.389435	-0.18926	0.85174	0.947528	-5.67665	peak_4532	Day0vsDay27	chr1	41526686	41527675	990	*	Intron	1	41478775	41484683	5909	2	1907	ENST00000372587.5	-42003	ENSG00000127129
FOXP4	forkhead box P4	-0.0616427	-0.476693	0.353407	3.20295	-0.315204	0.756285	0.909893	-5.64738	peak_137568	Day0vsDay27	chr6	41566664	41567050	387	*	Intron	6	41570174	41584818	14645	1	116113	ENST00000451305.1	-3124	ENSG00000137166
CAMK2N1	calcium/calmodulin dependent protein kinase II inhibitor 1	-0.0616408	-0.896073	0.772791	1.28613	-0.157641	0.876533	0.986593	-5.72095	peak_2356	Day0vsDay8	chr1	20481277	20481926	650	*	Promoter (2-3kb)	1	20483187	20484645	1459	2	55450	ENST00000489020.1	2719	ENSG00000162545
CPNE9	copine family member 9	-0.0616398	-0.588008	0.464728	2.13252	-0.245446	0.808806	0.931322	-5.67413	peak_107550	Day0vsDay27	chr3	9715093	9715616	524	*	Promoter (<=1kb)	3	9715340	9726713	11374	1	151835	ENST00000273027.6	0	ENSG00000144550
BRAT1	BRCA1 associated ATM activator 1	-0.0616386	-1.3212	1.19792	0.0711034	-0.101436	0.920115	0.991956	-5.49687	peak_144083	Day0vsDay8	chr7	2554525	2554907	383	*	Promoter (<=1kb)	7	2542181	2554448	12268	2	221927	ENST00000421712.1	-77	ENSG00000106009
NDEL1	nudE neurodevelopment protein 1 like 1	-0.0616361	-0.441798	0.318526	4.1199	-0.340036	0.738018	0.902068	-5.63379	peak_64342	Day0vsDay27	chr17	8405042	8406147	1106	*	Distal Intergenic	17	8413131	8448597	35467	1	81565	ENST00000582812.5	-6984	ENSG00000166579
P2RX4	purinergic receptor P2X 4	-0.0616352	-0.525621	0.402351	4.04365	-0.277791	0.784649	0.976607	-5.86884	peak_39895	Day0vsDay8	chr12	121176040	121176452	413	*	Intron	12	121210065	121234070	24006	1	5025	ENST00000359949.11	-33613	ENSG00000135124
MIR4527	microRNA 4527	-0.0616342	-0.495184	0.371916	1.54144	-0.29855	0.768598	0.934299	-5.45819	peak_72918	Day0vsDay15	chr18	47613904	47614383	480	*	Distal Intergenic	18	47380496	47380565	70	1	100616264	ENST00000584505.1	233408	ENSG00000266582
AATF	apoptosis antagonizing transcription factor	-0.0616332	-0.454444	0.331177	4.00098	-0.330234	0.745082	0.927239	-5.43327	peak_66413	Day0vsDay15	chr17	37067585	37068057	473	*	Distal Intergenic	17	37054465	37056858	2394	1	26574	ENST00000616062.1	13120	ENSG00000275700
LOC105370780	uncharacterized LOC105370780	-0.0616324	-0.530668	0.407404	6.16978	-0.273719	0.787414	0.977191	-5.8648	peak_52205	Day0vsDay8	chr15	38638915	38639213	299	*	Intron	15	38628060	39180499	552440	1	105370780	ENST00000644461.1	10855	NA
OR9G1	olfactory receptor family 9 subfamily G member 1	-0.0616303	-0.791132	0.667871	0.783764	-0.17588	0.862203	0.985057	-5.55002	peak_27978	Day0vsDay8	chr11	56704893	56706765	1873	*	Distal Intergenic	11	56699095	56703884	4790	1	390174	ENST00000642097.1	5798	ENSG00000174914
MPHOSPH6	M-phase phosphoprotein 6	-0.0616291	-0.515618	0.39236	2.07685	-0.286446	0.777725	0.937083	-5.44385	peak_62080	Day0vsDay15	chr16	82198997	82199998	1002	*	Distal Intergenic	16	82148162	82170224	22063	2	10200	ENST00000258169.9	-28773	ENSG00000135698
TMEM221	transmembrane protein 221	-0.0616252	-0.499741	0.37649	2.11205	-0.294372	0.771685	0.974148	-5.79505	peak_77572	Day0vsDay8	chr19	17447527	17447899	373	*	Promoter (<=1kb)	19	17444812	17448309	3498	2	100130519	ENST00000593461.1	410	ENSG00000188051
INO80D	INO80 complex subunit D	-0.0616153	-0.571897	0.448666	5.97887	-0.250286	0.804668	0.978875	-5.87345	peak_92793	Day0vsDay8	chr2	206055939	206056497	559	*	Exon	2	206009705	206063244	53540	2	54891	ENST00000424117.5	6747	ENSG00000114933
GAL3ST2	galactose-3-O-sulfotransferase 2	-0.0616126	-0.66753	0.544305	-0.115961	-0.211485	0.834513	0.940964	-5.70145	peak_95453	Day0vsDay27	chr2	241777658	241778366	709	*	Promoter (<=1kb)	2	241776822	241804287	27466	1	64090	ENST00000192314.7	836	ENSG00000154252
NPFFR2	neuropeptide FF receptor 2	-0.0616116	-1.0441	0.920875	-0.856988	-0.129985	0.897749	0.972678	-5.51687	peak_120863	Day0vsDay15	chr4	72130440	72131288	849	*	Intron	4	72146530	72148058	1529	1	10886	ENST00000506359.1	-15242	ENSG00000056291
LOC105374873	uncharacterized LOC105374873	-0.0616104	-0.647401	0.52418	0.788649	-0.220719	0.827603	0.938321	-5.66545	peak_134594	Day0vsDay27	chr6	861206	861917	712	*	Distal Intergenic	6	729128	760936	31809	2	105374873	ENST00000655063.1	-100270	NA
DPYSL2	dihydropyrimidinase like 2	-0.0616099	-0.425238	0.302018	3.06111	-0.368013	0.718394	0.918013	-5.44302	peak_155743	Day0vsDay15	chr8	26626449	26627174	726	*	Promoter (<=1kb)	8	26627215	26643145	15931	1	1808	ENST00000521983.1	-41	ENSG00000092964
SGK1	serum/glucocorticoid regulated kinase 1	-0.0616069	-0.536732	0.413519	2.10954	-0.268768	0.79059	0.941011	-5.46473	peak_140938	Day0vsDay15	chr6	134246908	134247849	942	*	Promoter (1-2kb)	6	134173081	134249540	76460	2	6446	ENST00000531575.5	1691	ENSG00000118515
PCNT	pericentrin	-0.0616065	-0.630091	0.506878	3.08522	-0.232461	0.818852	0.981042	-5.8392	peak_102958	Day0vsDay8	chr21	46368304	46369253	950	*	Intron	21	46348239	46353326	5088	1	5116	ENST00000483844.1	20065	ENSG00000160299
SGSH	N-sulfoglucosamine sulfohydrolase	-0.0616021	-0.688831	0.565627	-0.15027	-0.209215	0.836588	0.941797	-5.69046	peak_70155	Day0vsDay27	chr17	80210272	80211301	1030	*	Promoter (<=1kb)	17	80207605	80209874	2270	2	6448	ENST00000571156.1	-398	ENSG00000181523
SMUG1	single-strand-selective monofunctional uracil-DNA glycosylase 1	-0.0615946	-0.512051	0.388861	3.85201	-0.284782	0.779056	0.937304	-5.4475	peak_36372	Day0vsDay15	chr12	54191452	54192146	695	*	Promoter (2-3kb)	12	54121279	54189008	67730	2	23583	ENST00000635546.1	-2444	ENSG00000123415
TBC1D8	TBC1 domain family member 8	-0.0615938	-0.45694	0.333752	1.96288	-0.322936	0.749766	0.907043	-5.67465	peak_87619	Day0vsDay27	chr2	101048124	101048503	380	*	Intron	2	101028303	101032944	4642	2	11138	ENST00000473937.5	-15180	ENSG00000204634
YWHAEP7	tyrosine 3-monooxygenase/tryptophan 5-monooxygenase activation protein epsilon pseudogene 7	-0.0615937	-0.499157	0.37597	3.02267	-0.310218	0.760426	0.911464	-5.63066	peak_66455	Day0vsDay27	chr17	37847754	37848268	515	*	Intron	17	37828305	37855212	26908	2	284100	ENST00000617508.4	6944	ENSG00000290810
LOC124902468	uncharacterized LOC124902468	-0.0615865	-0.65111	0.527937	-0.234942	-0.218677	0.829214	0.953127	-5.47182	peak_19997	Day0vsDay15	chr10	78612357	78613247	891	*	Intron	10	78301659	78330818	29160	1	124902468	ENST00000665488.1	310698	NA
LINC00689	long intergenic non-protein coding RNA 689	-0.061586	-0.48639	0.363218	-0.136942	-0.306047	0.76288	0.912244	-5.60785	peak_153852	Day0vsDay27	chr7	158973394	158973862	469	*	Distal Intergenic	7	159008354	159022680	14327	1	154822	ENST00000447563.5	-34492	ENSG00000231419
SKAP1	src kinase associated phosphoprotein 1	-0.0615785	-0.510362	0.387205	-0.358478	-0.285221	0.778176	0.9182	-5.7116	peak_67586	Day0vsDay27	chr17	48439616	48440488	873	*	Distal Intergenic	17	48133445	48430275	296831	2	8631	ENST00000584709.5	-9341	ENSG00000141293
PEX19	peroxisomal biogenesis factor 19	-0.0615722	-0.467219	0.344075	2.77735	-0.315172	0.755979	0.971441	-5.80695	peak_9713	Day0vsDay8	chr1	160291014	160292166	1153	*	3' UTR	1	160282071	160286348	4278	2	5824	ENST00000533699.5	-4666	ENSG00000162735
TENM2	teneurin transmembrane protein 2	-0.0615683	-1.09009	0.966958	0.168866	-0.124269	0.902485	0.989047	-5.54016	peak_132981	Day0vsDay8	chr5	168083777	168084246	470	*	Intron	5	168162694	168190874	28181	1	57451	ENST00000521126.1	-78448	ENSG00000145934
HTRA3	HtrA serine peptidase 3	-0.061564	-0.51242	0.389292	5.54561	-0.289451	0.775855	0.974874	-5.8624	peak_118585	Day0vsDay8	chr4	8255505	8256223	719	*	Distal Intergenic	4	8269754	8307098	37345	1	94031	ENST00000307358.7	-13531	ENSG00000170801
EXOC4	exocyst complex component 4	-0.0615572	-0.553639	0.430525	1.06149	-0.265923	0.793335	0.924735	-5.62851	peak_151558	Day0vsDay27	chr7	133193185	133194229	1045	*	Distal Intergenic	7	133253073	133484197	231125	1	60412	ENST00000393161.6	-58844	ENSG00000131558
KANSL1	KAT8 regulatory NSL complex subunit 1	-0.0615571	-0.560724	0.43761	6.63458	-0.258345	0.799122	0.978839	-5.86771	peak_67373	Day0vsDay8	chr17	46178891	46180000	1110	*	Intron	17	46032257	46172183	139927	2	284058	ENST00000639531.1	-6708	ENSG00000120071
LITAF	lipopolysaccharide induced TNF factor	-0.0615559	-0.414308	0.291196	2.86311	-0.361708	0.720991	0.918688	-5.44406	peak_57748	Day0vsDay15	chr16	11604957	11605516	560	*	Intron	16	11549662	11598500	48839	2	9516	ENST00000571627.5	-6457	ENSG00000189067
STAG3L1	STAG3 cohesin complex component like 1 (pseudogene)	-0.0615553	-0.412491	0.289381	4.46003	-0.365188	0.719318	0.918375	-5.42975	peak_148754	Day0vsDay15	chr7	75379943	75380700	758	*	Intron	7	75366354	75395383	29030	1	54441	ENST00000404291.3	13589	ENSG00000290951
LOC124901051	uncharacterized LOC124901051	-0.0615552	-0.55536	0.43225	5.97363	-0.258384	0.798491	0.978776	-5.87126	peak_130051	Day0vsDay8	chr5	117990165	117990879	715	*	Intron	5	117925008	118206971	281964	1	124901051	ENST00000509669.1	65157	NA
AUTS2	activator of transcription and developmental regulator AUTS2	-0.0615521	-0.627082	0.503978	1.1177	-0.225602	0.823575	0.936736	-5.67372	peak_148236	Day0vsDay27	chr7	70925558	70925929	372	*	Distal Intergenic	7	70786921	70790013	3093	1	26053	ENST00000646193.1	138637	ENSG00000158321
CELF4	CUGBP Elav-like family member 4	-0.0615477	-0.544223	0.421128	4.50957	-0.265661	0.793468	0.977858	-5.87044	peak_72470	Day0vsDay8	chr18	37456266	37456960	695	*	Intron	18	37244614	37485576	240963	2	56853	ENST00000590112.5	28616	ENSG00000101489
ACSBG1	acyl-CoA synthetase bubblegum family member 1	-0.0615457	-0.51416	0.391069	-0.213322	-0.282413	0.780605	0.937755	-5.41538	peak_54792	Day0vsDay15	chr15	78240841	78241596	756	*	Intron	15	78170914	78245688	74775	2	23205	ENST00000560817.5	4092	ENSG00000103740
MIR193A	microRNA 193a	-0.0615378	-0.481683	0.358607	4.493	-0.303961	0.76464	0.93328	-5.44761	peak_65990	Day0vsDay15	chr17	31558461	31559712	1252	*	Promoter (<=1kb)	17	31559996	31560083	88	1	406968	ENST00000384882.1	-284	ENSG00000207614
LOC124903843	uncharacterized LOC124903843	-0.0615374	-0.433956	0.310882	1.76588	-0.342503	0.735194	0.900823	-5.66084	peak_1421	Day0vsDay27	chr1	11893422	11894431	1010	*	Distal Intergenic	1	11907940	11913323	5384	1	124903843	ENST00000661075.1	-13509	NA
CD2	CD2 molecule	-0.0615362	-0.40615	0.283077	1.71309	-0.370131	0.714793	0.891292	-5.65788	peak_8166	Day0vsDay27	chr1	116817515	116818082	568	*	Distal Intergenic	1	116754467	116755021	555	1	914	ENST00000369477.1	63048	ENSG00000116824
NEMP1	nuclear envelope integral membrane protein 1	-0.0615327	-0.868694	0.745629	-0.0263367	-0.158017	0.875872	0.986593	-5.5909	peak_36629	Day0vsDay8	chr12	57078055	57079286	1232	*	Promoter (<=1kb)	12	57055643	57078763	23121	2	23306	ENST00000379391.7	0	ENSG00000166881
SPIDR	scaffold protein involved in DNA repair	-0.0615308	-0.520712	0.397651	2.67748	-0.277757	0.783769	0.97658	-5.84828	peak_156878	Day0vsDay8	chr8	47690015	47690389	375	*	Promoter (1-2kb)	8	47688442	47713644	25203	1	23514	ENST00000522321.5	1573	ENSG00000164808
SLC29A3	solute carrier family 29 member 3	-0.0615308	-0.564766	0.441704	0.32009	-0.255889	0.800629	0.927783	-5.68444	peak_19403	Day0vsDay27	chr10	71366795	71367870	1076	*	Intron	10	71351688	71362519	10832	1	55315	ENST00000469204.1	15107	ENSG00000198246
UQCR11	ubiquinol-cytochrome c reductase, complex III subunit XI	-0.0615192	-0.624979	0.501941	0.983764	-0.227653	0.822312	0.95084	-5.46388	peak_75277	Day0vsDay15	chr19	1608690	1608968	279	*	Distal Intergenic	19	1598922	1605473	6552	2	10975	ENST00000585671.2	-3217	ENSG00000127540
ZNF778-DT	ZNF778 divergent transcript	-0.0615139	-0.545018	0.42199	5.94968	-0.266491	0.792896	0.977771	-5.86632	peak_63055	Day0vsDay8	chr16	89216321	89217135	815	*	Promoter (<=1kb)	16	89215160	89217653	2494	2	123706547	ENST00000570267.3	518	ENSG00000259877
SLC7A5	solute carrier family 7 member 5	-0.0615107	-0.653832	0.530811	1.57247	-0.215253	0.831535	0.982306	-5.67817	peak_62767	Day0vsDay8	chr16	87837744	87838228	485	*	Promoter (<=1kb)	16	87832732	87836805	4074	2	8140	ENST00000563489.1	-939	ENSG00000103257
SLC29A4	solute carrier family 29 member 4	-0.0615098	-0.503807	0.380788	4.06617	-0.290083	0.774973	0.974782	-5.86209	peak_144397	Day0vsDay8	chr7	5307451	5308458	1008	*	3' UTR	7	5299329	5303680	4352	1	222962	ENST00000439491.2	8122	ENSG00000164638
PPP4R3A	protein phosphatase 4 regulatory subunit 3A	-0.0615066	-0.500816	0.377803	4.03362	-0.293961	0.772353	0.915888	-5.64403	peak_49271	Day0vsDay27	chr14	91484256	91484742	487	*	Promoter (2-3kb)	14	91474641	91481998	7358	2	55671	ENST00000554574.1	-2258	ENSG00000100796
LOC642131	immunoglobulin IGHV1OR15-3-like pseudogene	-0.0615049	-0.520317	0.397307	4.25794	-0.287401	0.777177	0.975019	-5.82369	peak_51274	Day0vsDay8	chr15	22178045	22178994	950	*	Promoter (<=1kb)	15	22178107	22178542	436	2	642131	ENST00000564926.3	0	NA
OR1M1	olfactory receptor family 1 subfamily M member 1	-0.0615035	-0.466339	0.343332	1.27707	-0.316186	0.755219	0.930587	-5.44681	peak_76485	Day0vsDay15	chr19	9079605	9080290	686	*	Distal Intergenic	19	9087061	9095669	8609	1	125963	ENST00000641627.1	-6771	ENSG00000170929
IL1RN	interleukin 1 receptor antagonist	-0.0615001	-0.624865	0.501864	-0.735301	-0.226279	0.823055	0.951025	-5.52723	peak_88597	Day0vsDay15	chr2	113136957	113137365	409	*	Distal Intergenic	2	113130895	113132937	2043	1	3557	ENST00000696883.1	6062	ENSG00000136689
CECR7	cat eye syndrome chromosome region, candidate 7	-0.0614983	-0.567105	0.444109	2.91234	-0.264298	0.794662	0.942013	-5.4461	peak_103185	Day0vsDay15	chr22	17036107	17036564	458	*	Promoter (<=1kb)	22	17036570	17058792	22223	1	100130418	ENST00000441006.5	-6	NA
KCNIP2	potassium voltage-gated channel interacting protein 2	-0.0614965	-0.550513	0.42752	6.19734	-0.260995	0.797019	0.978463	-5.86923	peak_21620	Day0vsDay8	chr10	101829557	101831400	1844	*	Promoter (<=1kb)	10	101827353	101830438	3086	2	30819	ENST00000434163.5	0	ENSG00000120049
INTS1	integrator complex subunit 1	-0.0614805	-0.588192	0.465231	1.22363	-0.245724	0.808636	0.946587	-5.4458	peak_143881	Day0vsDay15	chr7	1468687	1469059	373	*	Promoter (2-3kb)	7	1471171	1471761	591	2	26173	ENST00000479671.1	2702	ENSG00000164880
LOC101927314	uncharacterized LOC101927314	-0.0614747	-0.572172	0.449222	4.94031	-0.25162	0.804233	0.978875	-5.87522	peak_139501	Day0vsDay8	chr6	97725497	97726070	574	*	Intron	6	97627071	97708917	81847	1	101927314	ENST00000666334.1	98426	ENSG00000271860
HSD17B3	hydroxysteroid 17-beta dehydrogenase 3	-0.0614641	-0.811019	0.688091	-0.167951	-0.169971	0.866572	0.964226	-5.47325	peak_165319	Day0vsDay15	chr9	96219057	96219969	913	*	Distal Intergenic	9	96239327	96244351	5025	2	3293	ENST00000484816.2	24382	ENSG00000130948
CNTF	ciliary neurotrophic factor	-0.0614565	-0.53506	0.412147	2.25456	-0.269425	0.790343	0.977413	-5.8127	peak_28092	Day0vsDay8	chr11	58653873	58654546	674	*	Intron	11	58622665	58625733	3069	1	1270	ENST00000361987.6	31208	ENSG00000242689
HSD17B6	hydroxysteroid 17-beta dehydrogenase 6	-0.0614542	-0.651767	0.528859	2.40639	-0.217587	0.830119	0.953481	-5.46483	peak_36605	Day0vsDay15	chr12	56804798	56805618	821	*	Distal Intergenic	12	56785929	56787345	1417	1	8630	ENST00000553476.1	18869	ENSG00000025423
LINC02412	long intergenic non-protein coding RNA 2412	-0.061451	-0.632635	0.509733	-0.150866	-0.223003	0.825573	0.937476	-5.76765	peak_37902	Day0vsDay27	chr12	93187197	93187936	740	*	Intron	12	93175249	93180251	5003	1	102724933	ENST00000653145.1	11948	NA
LOC105376107	uncharacterized LOC105376107	-0.0614494	-0.552168	0.429269	1.84266	-0.259563	0.797593	0.978469	-5.81063	peak_164364	Day0vsDay8	chr9	82242433	82243497	1065	*	Intron	9	82272756	82277127	4372	1	105376107	ENST00000585998.1	-29259	NA
RNF103-CHMP3	RNF103-CHMP3 readthrough	-0.0614474	-0.427296	0.304401	4.03332	-0.364647	0.719819	0.918411	-5.42103	peak_86787	Day0vsDay15	chr2	86728924	86729531	608	*	Intron	2	86505668	86721122	215455	2	100526767	ENST00000604011.5	-7802	ENSG00000249884
ZNF175	zinc finger protein 175	-0.061442	-0.450793	0.327909	2.59202	-0.3271	0.746656	0.905862	-5.64536	peak_80768	Day0vsDay27	chr19	51551601	51552186	586	*	Distal Intergenic	19	51571283	51592510	21228	1	7728	ENST00000262259.7	-19097	ENSG00000105497
ACOT7	acyl-CoA thioesterase 7	-0.0614411	-0.654256	0.531374	-0.570856	-0.214831	0.831861	0.953876	-5.51701	peak_801	Day0vsDay15	chr1	6378076	6378813	738	*	Intron	1	6264273	6385813	121541	2	11332	ENST00000377855.6	7000	ENSG00000097021
LOC107985995	uncharacterized LOC107985995	-0.0614401	-0.724306	0.601426	1.66137	-0.192883	0.84904	0.946405	-5.70205	peak_93904	Day0vsDay27	chr2	230131822	230132219	398	*	Intron	2	230125354	230173988	48635	1	107985995	ENST00000625295.2	6468	NA
TRIM27	tripartite motif containing 27	-0.0614278	-0.490665	0.367809	3.7118	-0.302371	0.765856	0.933668	-5.44373	peak_136298	Day0vsDay15	chr6	28944175	28944712	538	*	Exon	6	28903002	28923988	20987	2	5987	ENST00000377194.7	-20187	ENSG00000204713
ZNF91	zinc finger protein 91	-0.0614239	-0.400655	0.277807	2.6395	-0.388669	0.702251	0.913256	-5.43242	peak_78086	Day0vsDay15	chr19	23378880	23379521	642	*	Intron	19	23362125	23395418	33294	2	7644	ENST00000595533.1	15897	ENSG00000167232
ZNF225-AS1	ZNF225 and ZNF224 antisense RNA 1	-0.0614217	-0.541812	0.418969	0.1769	-0.265024	0.793437	0.941593	-5.47147	peak_79717	Day0vsDay15	chr19	44112890	44114346	1457	*	Promoter (<=1kb)	19	44103007	44113183	10177	2	100379224	ENST00000661725.1	0	ENSG00000186019
ZNNT1	ZNF706 neighboring transcript 1	-0.0614142	-0.765817	0.642989	-0.177824	-0.180719	0.858228	0.949858	-5.77886	peak_159217	Day0vsDay27	chr8	101155422	101156423	1002	*	Distal Intergenic	8	101166805	101169629	2825	2	115830329	ENST00000565617.1	13206	ENSG00000261087
MIATNB	MIAT neighbor	-0.0614131	-1.02201	0.899179	0.255166	-0.132519	0.895768	0.988416	-5.52571	peak_104320	Day0vsDay8	chr22	26671297	26673477	2181	*	Promoter (<=1kb)	22	26672747	26719282	46536	1	102724827	ENST00000651474.1	0	NA
PCDHGA10	protocadherin gamma subfamily A, 10	-0.0614101	-0.619874	0.497054	6.34014	-0.22829	0.822004	0.9813	-5.8768	peak_131463	Day0vsDay8	chr5	141412827	141413526	700	*	Promoter (<=1kb)	5	141412987	141417448	4462	1	56106	ENST00000612503.1	0	ENSG00000253846
OTUB2	OTU deubiquitinase, ubiquitin aldehyde binding 2	-0.0614052	-0.56666	0.443849	5.82458	-0.252077	0.803743	0.978875	-5.87177	peak_49511	Day0vsDay8	chr14	94025985	94026875	891	*	Promoter (<=1kb)	14	94026340	94048930	22591	1	78990	ENST00000203664.10	0	ENSG00000089723
FAM124B	family with sequence similarity 124 member B	-0.0613998	-0.504168	0.381369	-0.0486893	-0.288566	0.775761	0.917161	-5.66191	peak_93667	Day0vsDay27	chr2	224284258	224284828	571	*	Distal Intergenic	2	224378698	224401994	23297	2	79843	ENST00000389874.3	117166	ENSG00000124019
OSBPL6	oxysterol binding protein like 6	-0.0613937	-0.561275	0.438488	7.12115	-0.255381	0.801309	0.978875	-5.86897	peak_91666	Day0vsDay8	chr2	178191205	178191553	349	*	Promoter (2-3kb)	2	178194481	178395772	201292	1	114880	ENST00000392505.6	-2928	ENSG00000079156
GFOD1	Gfo/Idh/MocA-like oxidoreductase domain containing 1	-0.0613935	-1.14949	1.0267	-0.535573	-0.116953	0.907949	0.990118	-5.58399	peak_135474	Day0vsDay8	chr6	13480813	13481228	416	*	Intron	6	13363355	13486183	122829	2	54438	ENST00000612338.4	4955	ENSG00000145990
ADSL	adenylosuccinate lyase	-0.0613797	-0.497994	0.375235	2.12265	-0.295894	0.770713	0.935067	-5.46763	peak_105695	Day0vsDay15	chr22	40335386	40336624	1239	*	3' UTR	22	40346461	40366614	20154	1	158	ENST00000623632.4	-9837	ENSG00000239900
LOC105374945	uncharacterized LOC105374945	-0.0613783	-0.412546	0.289789	3.5144	-0.372944	0.713615	0.916652	-5.42966	peak_135587	Day0vsDay15	chr6	15023083	15023882	800	*	Promoter (1-2kb)	6	14661829	15021964	360136	2	105374945	ENST00000629853.2	-1119	NA
COL26A1	collagen type XXVI alpha 1 chain	-0.0613749	-0.449094	0.326344	4.70619	-0.329515	0.745525	0.9273	-5.43948	peak_149976	Day0vsDay15	chr7	101370996	101371381	386	*	Intron	7	101362877	101559024	196148	1	136227	ENST00000613501.1	8119	ENSG00000160963
CTRC	chymotrypsin C	-0.0613698	-0.565237	0.442497	3.07776	-0.252462	0.803007	0.978875	-5.81268	peak_1738	Day0vsDay8	chr1	15430858	15431959	1102	*	Distal Intergenic	1	15438442	15449242	10801	1	11330	ENST00000375943.6	-6483	ENSG00000162438
COL23A1	collagen type XXIII alpha 1 chain	-0.0613658	-0.585643	0.462911	3.11121	-0.247162	0.807555	0.979254	-5.85246	peak_134094	Day0vsDay8	chr5	178309096	178310556	1461	*	Intron	5	178263208	178265834	2627	2	91522	ENST00000646779.1	-43262	ENSG00000050767
DLGAP2	DLG associated protein 2	-0.0613571	-0.553897	0.431183	0.99003	-0.259077	0.798218	0.943132	-5.47624	peak_154104	Day0vsDay15	chr8	1464090	1464752	663	*	Intron	8	1501366	1708474	207109	1	9228	ENST00000612087.1	-36614	ENSG00000198010
ALOXE3	arachidonate epidermal lipoxygenase 3	-0.0613568	-0.583745	0.461031	2.74879	-0.243593	0.809952	0.979692	-5.83953	peak_64297	Day0vsDay8	chr17	8103468	8104582	1115	*	Promoter (<=1kb)	17	8096249	8103515	7267	2	59344	ENST00000583808.1	0	ENSG00000179148
LOC105376276	uncharacterized LOC105376276	-0.0613552	-0.714023	0.591312	-0.764258	-0.195249	0.847033	0.945724	-5.72229	peak_167005	Day0vsDay27	chr9	126547755	126548668	914	*	Distal Intergenic	9	126516417	126518808	2392	1	105376276	ENST00000454034.1	31338	NA
SDC3	syndecan 3	-0.0613547	-1.34334	1.22063	-0.373348	-0.0992024	0.921868	0.9924	-5.56468	peak_3539	Day0vsDay8	chr1	30902079	30902987	909	*	Intron	1	30869466	30908758	39293	2	9672	ENST00000339394.7	5771	ENSG00000162512
TIAL1	TIA1 cytotoxic granule associated RNA binding protein like 1	-0.0613527	-0.40893	0.286224	2.26425	-0.380079	0.708596	0.915351	-5.41883	peak_22835	Day0vsDay15	chr10	119575462	119576507	1046	*	Promoter (<=1kb)	10	119575219	119577214	1996	2	7073	ENST00000463089.6	707	ENSG00000151923
HDGFL3	HDGF like 3	-0.0613455	-0.506229	0.383538	1.92243	-0.285821	0.777666	0.918156	-5.6711	peak_55158	Day0vsDay27	chr15	83198745	83200584	1840	*	Intron	15	83163770	83207450	43681	2	50810	ENST00000568129.1	6866	ENSG00000166503
WNT11	Wnt family member 11	-0.0613453	-0.664861	0.54217	1.40479	-0.216412	0.831099	0.982306	-5.64277	peak_29960	Day0vsDay8	chr11	76160985	76162000	1016	*	Distal Intergenic	11	76186325	76206502	20178	2	7481	ENST00000322563.8	44502	ENSG00000085741
LOC105372645	uncharacterized LOC105372645	-0.0613439	-0.535412	0.412724	6.3948	-0.268381	0.791392	0.97767	-5.86709	peak_98960	Day0vsDay8	chr20	48493140	48493984	845	*	Distal Intergenic	20	48471308	48472414	1107	1	105372645	ENST00000630976.1	21832	NA
CA5A	carbonic anhydrase 5A	-0.0613432	-0.680891	0.558205	0.00178319	-0.205234	0.83926	0.956298	-5.49203	peak_62783	Day0vsDay15	chr16	87885390	87885893	504	*	Intron	16	87888018	87892268	4251	2	763	ENST00000566402.2	6375	ENSG00000174990
LOC124900369	small Cajal body-specific RNA 20	-0.0613428	-0.699462	0.576776	0.515459	-0.200642	0.842924	0.94418	-5.67955	peak_54496	Day0vsDay27	chr15	75125132	75125655	524	*	Distal Intergenic	15	75121536	75121666	131	2	124900369	ENST00000516913.1	-3466	ENSG00000252722
MOK	MOK protein kinase	-0.0613417	-0.573282	0.450598	5.57603	-0.248584	0.806511	0.979147	-5.87572	peak_50400	Day0vsDay8	chr14	102225479	102226297	819	*	Promoter (<=1kb)	14	102224500	102225672	1173	2	5891	ENST00000559512.5	0	ENSG00000080823
SNX1	sorting nexin 1	-0.0613347	-0.497026	0.374357	4.88786	-0.294657	0.771723	0.974163	-5.86164	peak_53533	Day0vsDay8	chr15	64128011	64128280	270	*	Intron	15	64131623	64134801	3179	1	6642	ENST00000559401.1	-3343	ENSG00000028528
GOLGA6D	golgin A6 family member D	-0.061333	-0.56816	0.445494	1.81159	-0.256279	0.800571	0.978875	-5.80062	peak_54524	Day0vsDay8	chr15	75275691	75276047	357	*	Distal Intergenic	15	75282835	75295530	12696	1	653643	ENST00000434739.4	-6788	ENSG00000140478
IGFN1	immunoglobulin like and fibronectin type III domain containing 1	-0.0613324	-0.847798	0.725133	0.184899	-0.162199	0.872865	0.986558	-5.56852	peak_11765	Day0vsDay8	chr1	201206513	201207748	1236	*	Promoter (1-2kb)	1	201205082	201206475	1394	1	91156	ENST00000444705.2	1431	ENSG00000163395
ANKRD17	ankyrin repeat domain 17	-0.0613314	-1.02604	0.903373	-0.278126	-0.132649	0.895837	0.972394	-5.52233	peak_120888	Day0vsDay15	chr4	73222549	73223490	942	*	Promoter (<=1kb)	4	73075686	73223114	147429	2	26057	ENST00000509867.6	0	ENSG00000132466
CASC15	cancer susceptibility 15	-0.061317	-0.628999	0.506365	3.64466	-0.224657	0.824711	0.981645	-5.88308	peak_135940	Day0vsDay8	chr6	21953063	21954239	1177	*	Promoter (<=1kb)	6	21954422	22195127	240706	1	401237	ENST00000651007.1	-183	NA
IPO5P1	importin 5 pseudogene 1	-0.0613137	-0.455332	0.332705	2.69183	-0.322551	0.750054	0.970434	-5.83335	peak_78084	Day0vsDay8	chr19	23286551	23286811	261	*	Distal Intergenic	19	23259906	23274251	14346	2	100132815	ENST00000640838.1	-12300	NA
CST7	cystatin F	-0.0613126	-1.05378	0.931157	0.339339	-0.128053	0.89926	0.988557	-5.56018	peak_97117	Day0vsDay8	chr20	24891613	24892506	894	*	Distal Intergenic	20	24949269	24959928	10660	1	8530	ENST00000480798.2	-56763	ENSG00000077984
DENND3	DENN domain containing 3	-0.0613126	-0.629191	0.506565	-0.137134	-0.233981	0.817982	0.949112	-5.44252	peak_161241	Day0vsDay15	chr8	141144982	141145328	347	*	Promoter (1-2kb)	8	141143914	141150889	6976	1	22898	ENST00000523015.1	1068	ENSG00000105339
JSRP1	junctional sarcoplasmic reticulum protein 1	-0.0613109	-0.468359	0.345738	3.15757	-0.312212	0.757794	0.971847	-5.82652	peak_75415	Day0vsDay8	chr19	2257938	2258503	566	*	Promoter (1-2kb)	19	2252252	2256417	4166	2	126306	ENST00000300961.10	-1521	ENSG00000167476
LOC105372957	uncharacterized LOC105372957	-0.0613088	-0.642305	0.519688	0.712078	-0.221364	0.827223	0.952545	-5.43864	peak_103974	Day0vsDay15	chr22	23556658	23557493	836	*	Distal Intergenic	22	23567064	23573122	6059	1	105372957	ENST00000454863.4	-9571	NA
SNRK	SNF related kinase	-0.0612979	-0.568449	0.445854	2.09156	-0.250533	0.804479	0.978875	-5.7831	peak_109689	Day0vsDay8	chr3	43327196	43327960	765	*	Intron	3	43332166	43340681	8516	1	54861	ENST00000484791.1	-4206	ENSG00000163788
PIGV	phosphatidylinositol glycan anchor biosynthesis class V	-0.0612938	-0.526351	0.403764	6.51926	-0.273267	0.787742	0.977259	-5.86625	peak_3054	Day0vsDay8	chr1	26786658	26788490	1833	*	Promoter (<=1kb)	1	26787054	26798257	11204	1	55650	ENST00000455364.2	0	ENSG00000060642
LOC124905051	DNA (cytosine-5)-methyltransferase 3-like	-0.0612913	-0.445356	0.322773	2.48391	-0.330789	0.743906	0.904701	-5.65873	peak_100615	Day0vsDay27	chr21	5012508	5013327	820	*	Promoter (<=1kb)	21	5011799	5017145	5347	1	124905051	ENST00000624081.1	709	NA
LINC02040	long intergenic non-protein coding RNA 2040	-0.0612911	-0.473734	0.351152	3.9046	-0.316134	0.755746	0.909702	-5.64108	peak_111276	Day0vsDay27	chr3	65050145	65050819	675	*	Intron	3	65174916	65193509	18594	1	102724763	ENST00000667847.1	-124097	ENSG00000243149
LOC105375342	uncharacterized LOC105375342	-0.0612901	-0.56589	0.44331	5.67755	-0.252701	0.80336	0.978875	-5.87214	peak_148104	Day0vsDay8	chr7	69058313	69059162	850	*	Distal Intergenic	7	69026433	69046803	20371	1	105375342	ENST00000447158.2	31880	ENSG00000233689
DHRS4	dehydrogenase/reductase 4	-0.0612853	-0.490148	0.367578	2.31015	-0.296207	0.769826	0.914835	-5.67103	peak_46270	Day0vsDay27	chr14	23953130	23954478	1349	*	Promoter (<=1kb)	14	23953734	23969274	15541	1	10901	ENST00000558263.5	0	ENSG00000157326
SENP6	SUMO specific peptidase 6	-0.0612761	-0.60114	0.478587	0.167317	-0.236598	0.815318	0.948605	-5.52529	peak_138854	Day0vsDay15	chr6	75601515	75603041	1527	*	Promoter (<=1kb)	6	75601880	75718281	116402	1	26054	ENST00000447266.7	0	ENSG00000112701
LOC124909381	uncharacterized LOC124909381	-0.0612657	-0.439575	0.317043	5.11384	-0.335714	0.74094	0.925641	-5.43715	peak_110744	Day0vsDay15	chr3	54148003	54148712	710	*	Intron	3	54057690	54125377	67688	2	124909381	ENST00000666932.1	-22626	NA
ETS1	ETS proto-oncogene 1, transcription factor	-0.0612601	-0.576237	0.453717	3.18929	-0.246854	0.807617	0.979254	-5.85634	peak_32908	Day0vsDay8	chr11	128503367	128504219	853	*	Promoter (1-2kb)	11	128489470	128505394	15925	2	2113	ENST00000608978.1	1175	ENSG00000134954
C4orf33	chromosome 4 open reading frame 33	-0.0612582	-0.571372	0.448856	3.46597	-0.25159	0.80413	0.978875	-5.85995	peak_122572	Day0vsDay8	chr4	129138831	129139418	588	*	Exon	4	129096170	129106599	10430	1	132321	ENST00000508622.1	42661	ENSG00000151470
DRD2	dopamine receptor D2	-0.0612576	-0.56823	0.445714	-0.0147927	-0.250457	0.804537	0.929375	-5.73314	peak_31546	Day0vsDay27	chr11	113409788	113410706	919	*	3' UTR	11	113415294	113418117	2824	2	1813	ENST00000539420.1	7411	ENSG00000149295
LOC107984402	uncharacterized LOC107984402	-0.0612538	-0.476304	0.353797	2.97146	-0.318297	0.754118	0.971154	-5.80428	peak_32429	Day0vsDay8	chr11	121655403	121656373	971	*	Distal Intergenic	11	121674261	121928976	254716	1	107984402	ENST00000652518.1	-17888	NA
TEKT4	tektin 4	-0.0612502	-0.679551	0.55705	0.914001	-0.205336	0.839181	0.942882	-5.65243	peak_87081	Day0vsDay27	chr2	94874239	94874818	580	*	Promoter (2-3kb)	2	94871433	94876823	5391	1	150483	ENST00000468063.1	2806	ENSG00000163060
MICALL1	MICAL like 1	-0.0612419	-0.78951	0.667027	-0.492285	-0.174307	0.863204	0.951648	-5.78893	peak_105320	Day0vsDay27	chr22	37905648	37907290	1643	*	Promoter (<=1kb)	22	37905657	37940830	35174	1	85377	ENST00000454685.6	0	ENSG00000100139
LINC00910	long intergenic non-protein coding RNA 910	-0.0612411	-0.497863	0.37538	3.35286	-0.301271	0.767042	0.913933	-5.63493	peak_67040	Day0vsDay27	chr17	43367392	43369786	2395	*	Intron	17	43371090	43387937	16848	2	100130581	ENST00000656132.1	18151	ENSG00000188825
TMEM221	transmembrane protein 221	-0.0612381	-0.407986	0.28551	2.11205	-0.369602	0.715979	0.917343	-5.42773	peak_77572	Day0vsDay15	chr19	17447527	17447899	373	*	Promoter (<=1kb)	19	17444812	17448309	3498	2	100130519	ENST00000593461.1	410	ENSG00000188051
LAMA3	laminin subunit alpha 3	-0.0612358	-0.541963	0.419492	0.809344	-0.264037	0.794188	0.94194	-5.48469	peak_71868	Day0vsDay15	chr18	23833698	23833981	284	*	Promoter (<=1kb)	18	23833953	23834837	885	1	3909	ENST00000592519.1	0	ENSG00000053747
KMT2D	lysine methyltransferase 2D	-0.0612352	-0.402452	0.279982	2.34992	-0.374596	0.712468	0.890272	-5.64262	peak_35896	Day0vsDay27	chr12	49063927	49064221	295	*	Distal Intergenic	12	49052915	49060794	7880	2	8085	ENST00000692465.1	-3133	ENSG00000167548
SNRPA1	small nuclear ribonucleoprotein polypeptide A'	-0.061227	-0.688812	0.566358	-0.245978	-0.202222	0.841585	0.943592	-5.7478	peak_56416	Day0vsDay27	chr15	101286817	101287089	273	*	Promoter (<=1kb)	15	101284736	101287696	2961	2	6627	ENST00000559686.3	607	ENSG00000131876
LRRK2	leucine rich repeat kinase 2	-0.0612254	-0.473582	0.351131	1.31445	-0.307763	0.761132	0.932027	-5.45986	peak_35501	Day0vsDay15	chr12	40181432	40181793	362	*	Intron	12	40196744	40283952	87209	1	120892	ENST00000416796.5	-14951	ENSG00000188906
SPAG16	sperm associated antigen 16	-0.0612216	-0.548256	0.425812	6.56664	-0.260571	0.797306	0.978464	-5.86964	peak_93047	Day0vsDay8	chr2	213920375	213921477	1103	*	Promoter (2-3kb)	2	213923863	214410233	486371	1	79582	ENST00000480494.1	-2386	ENSG00000144451
TMEM38B	transmembrane protein 38B	-0.061214	-0.599776	0.477348	0.139794	-0.235598	0.815904	0.948659	-5.46249	peak_165813	Day0vsDay15	chr9	105822547	105823124	578	*	Distal Intergenic	9	105721687	105749282	27596	1	55151	ENST00000451560.1	100860	ENSG00000095209
DNAH1	dynein axonemal heavy chain 1	-0.0612133	-0.507587	0.38516	4.34626	-0.288262	0.776426	0.974874	-5.855	peak_110568	Day0vsDay8	chr3	52373130	52373548	419	*	Intron	3	52384874	52400487	15614	1	25981	ENST00000488988.5	-11326	ENSG00000114841
SEPTIN7P2	septin 7 pseudogene 2	-0.0612109	-0.440665	0.318243	4.55216	-0.337457	0.739769	0.925376	-5.438	peak_146731	Day0vsDay15	chr7	45724657	45725088	432	*	Exon	7	45723780	45728310	4531	2	641977	ENST00000444755.5	3222	ENSG00000291207
DPF3	double PHD fingers 3	-0.0612094	-0.693534	0.571115	2.8553	-0.200648	0.842801	0.983435	-5.86703	peak_48305	Day0vsDay8	chr14	72610383	72611242	860	*	3' UTR	14	72671311	72675771	4461	2	8110	ENST00000556997.5	64529	ENSG00000205683
SLC38A3	solute carrier family 38 member 3	-0.0612059	-0.651893	0.529481	2.49458	-0.217461	0.830194	0.982217	-5.80193	peak_110350	Day0vsDay8	chr3	50201158	50201997	840	*	Distal Intergenic	3	50205246	50214757	9512	1	10991	ENST00000610458.4	-3249	ENSG00000188338
LOC124900871	uncharacterized LOC124900871	-0.0612022	-0.580052	0.457648	1.13034	-0.249696	0.805636	0.929959	-5.62247	peak_124066	Day0vsDay27	chr4	175094126	175095377	1252	*	Intron	4	174977571	174979381	1811	2	124900871	ENST00000507525.1	-114745	NA
LINC01052	long intergenic non-protein coding RNA 1052	-0.0612019	-0.906281	0.783877	-0.664613	-0.150115	0.882029	0.968354	-5.52839	peak_43605	Day0vsDay15	chr13	65441549	65442325	777	*	Distal Intergenic	13	65866070	65878398	12329	1	105370242	ENST00000437777.2	-423745	NA
RBFOX3	RNA binding fox-1 homolog 3	-0.0611978	-0.488708	0.366313	1.5659	-0.301536	0.766402	0.933889	-5.44976	peak_70061	Day0vsDay15	chr17	79647101	79648500	1400	*	Distal Intergenic	17	79089345	79611051	521707	2	146713	ENST00000693108.1	-36050	ENSG00000167281
LOC105371509	uncharacterized LOC105371509	-0.0611926	-1.09258	0.970198	0.32523	-0.122979	0.90323	0.989047	-5.61431	peak_64062	Day0vsDay8	chr17	6290586	6291201	616	*	Distal Intergenic	17	6373833	6375080	1248	2	105371509	ENST00000649660.1	83879	NA
KCNMB2-AS1	KCNMB2 antisense RNA 1	-0.0611901	-0.458134	0.335753	2.0652	-0.319529	0.752313	0.929541	-5.44749	peak_116255	Day0vsDay15	chr3	178790197	178790885	689	*	Intron	3	178748988	178801936	52949	2	104797538	ENST00000421498.1	11051	NA
SSBP3	single stranded DNA binding protein 3	-0.0611861	-0.528589	0.406216	2.48891	-0.271878	0.788719	0.922658	-5.65211	peak_5430	Day0vsDay27	chr1	54407528	54407802	275	*	Promoter (1-2kb)	1	54225432	54406394	180963	2	23648	ENST00000610401.6	-1134	ENSG00000157216
SESTD1	SEC14 and spectrin domain containing 1	-0.0611856	-0.554806	0.432435	4.65374	-0.256929	0.7996	0.978875	-5.87467	peak_91688	Day0vsDay8	chr2	179096604	179097741	1138	*	Distal Intergenic	2	179109322	179124467	15146	2	91404	ENST00000446758.5	26726	ENSG00000187231
CACNA2D3	calcium voltage-gated channel auxiliary subunit alpha2delta 3	-0.0611844	-0.459516	0.337147	4.64892	-0.320357	0.752378	0.929541	-5.44147	peak_110748	Day0vsDay15	chr3	54194709	54195199	491	*	Promoter (2-3kb)	3	54197371	54885586	688216	1	55799	ENST00000468658.1	-2172	ENSG00000157445
LRRC30	leucine rich repeat containing 30	-0.0611833	-0.476389	0.354023	1.48235	-0.305827	0.762881	0.912244	-5.68832	peak_71071	Day0vsDay27	chr18	7237408	7237972	565	*	Distal Intergenic	18	7231089	7232044	956	1	339291	ENST00000383467.3	6319	ENSG00000206422
SYCP2L	synaptonemal complex protein 2 like	-0.0611793	-0.488248	0.365889	-0.380929	-0.303211	0.765084	0.933482	-5.42063	peak_135326	Day0vsDay15	chr6	10969846	10970844	999	*	Intron	6	10963802	10979320	15519	1	221711	ENST00000488191.1	6044	ENSG00000153157
ARSI	arylsulfatase family member I	-0.0611792	-0.769861	0.647502	0.105166	-0.178941	0.859607	0.95033	-5.66125	peak_132083	Day0vsDay27	chr5	150346459	150347332	874	*	Distal Intergenic	5	150297214	150339307	42094	2	340075	ENST00000515301.2	-7152	ENSG00000183876
MICAL3	microtubule associated monooxygenase, calponin and LIM domain containing 3	-0.0611763	-0.696284	0.573932	2.25719	-0.199661	0.843564	0.983541	-5.64583	peak_103260	Day0vsDay8	chr22	17854622	17855140	519	*	Intron	22	17865924	17876703	10780	2	57553	ENST00000462645.1	21563	ENSG00000243156
TNFRSF8	TNF receptor superfamily member 8	-0.0611748	-0.522395	0.400046	1.21402	-0.280468	0.782334	0.938301	-5.42583	peak_1454	Day0vsDay15	chr1	12102605	12103309	705	*	Intron	1	12125899	12144207	18309	1	943	ENST00000413146.6	-22590	ENSG00000120949
OR13J1	olfactory receptor family 13 subfamily J member 1	-0.0611735	-0.507815	0.385468	2.38646	-0.287854	0.776774	0.91775	-5.65742	peak_163293	Day0vsDay27	chr9	35852769	35853524	756	*	Exon	9	35869463	35870401	939	2	392309	ENST00000377981.4	16877	ENSG00000168828
AK8	adenylate kinase 8	-0.0611676	-0.553965	0.43163	5.44585	-0.258233	0.799152	0.978839	-5.87074	peak_167869	Day0vsDay8	chr9	132722268	132722899	632	*	Distal Intergenic	9	132725583	132727598	2016	2	158067	ENST00000467161.1	4699	ENSG00000165695
RESF1	retroelement silencing factor 1	-0.0611671	-0.759077	0.636743	1.3778	-0.181868	0.857458	0.984241	-5.69319	peak_35340	Day0vsDay8	chr12	31966439	31967958	1520	*	Intron	12	31962489	31982979	20491	1	55196	ENST00000381054.3	3950	ENSG00000174718
FUBP3	far upstream element binding protein 3	-0.0611659	-0.580038	0.457706	6.09539	-0.244666	0.809445	0.979682	-5.87334	peak_167609	Day0vsDay8	chr9	130634105	130634993	889	*	Promoter (<=1kb)	9	130634621	130637051	2431	1	8939	ENST00000472006.1	0	ENSG00000107164
ABCC13	ATP binding cassette subfamily C member 13 (pseudogene)	-0.0611619	-0.734376	0.612053	-0.0878291	-0.189018	0.851877	0.947569	-5.67877	peak_100970	Day0vsDay27	chr21	14253657	14254318	662	*	Intron	21	14236206	14279657	43452	1	150000	ENST00000429114.5	17451	ENSG00000291052
SFRP1	secreted frizzled related protein 1	-0.0611573	-0.524942	0.402628	1.95096	-0.280642	0.782264	0.976327	-5.79192	peak_156551	Day0vsDay8	chr8	41291760	41292191	432	*	Intron	8	41261964	41306990	45027	2	6422	ENST00000379845.3	14799	ENSG00000104332
FBXW4P1	F-box and WD repeat domain containing 4 pseudogene 1	-0.0611517	-0.49203	0.369727	3.44203	-0.296909	0.769926	0.973749	-5.84252	peak_103932	Day0vsDay8	chr22	23263635	23264711	1077	*	Promoter (<=1kb)	22	23262767	23265005	2239	1	26226	ENST00000426721.2	868	ENSG00000230701
LINC02553	long intergenic non-protein coding RNA 2553	-0.0611516	-0.679289	0.556986	-0.342373	-0.205059	0.839394	0.956326	-5.53567	peak_30917	Day0vsDay15	chr11	97247433	97248660	1228	*	Intron	11	97222644	97259987	37344	2	105369449	ENST00000529088.1	11327	NA
ZBTB16	zinc finger and BTB domain containing 16	-0.06115	-0.537774	0.415474	6.03674	-0.266023	0.793562	0.977858	-5.86911	peak_31607	Day0vsDay8	chr11	114065716	114066890	1175	*	Promoter (1-2kb)	11	114064412	114247344	182933	1	7704	ENST00000539918.5	1304	ENSG00000109906
LOC124907871	uncharacterized LOC124907871	-0.0611491	-0.62101	0.498711	-0.187844	-0.226395	0.822966	0.950983	-5.48442	peak_88563	Day0vsDay15	chr2	112821155	112821607	453	*	Promoter (2-3kb)	2	112817076	112824457	7382	2	124907871	ENST00000670671.1	2850	ENSG00000287937
CARMIL1	capping protein regulator and myosin 1 linker 1	-0.0611483	-0.505274	0.382977	3.03757	-0.295755	0.770895	0.915363	-5.64539	peak_136078	Day0vsDay27	chr6	25339550	25339970	421	*	Intron	6	25279675	25619729	340055	1	55604	ENST00000700669.1	59875	ENSG00000079691
FNDC5	fibronectin type III domain containing 5	-0.0611439	-0.619309	0.497021	2.305	-0.227064	0.822452	0.981315	-5.75322	peak_3750	Day0vsDay8	chr1	32869657	32871590	1934	*	Promoter (<=1kb)	1	32862268	32870912	8645	2	252995	ENST00000373471.9	0	ENSG00000160097
LOC107984893	uncharacterized LOC107984893	-0.061141	-0.690262	0.56798	-0.266578	-0.201445	0.842185	0.957257	-5.50625	peak_58273	Day0vsDay15	chr16	18131621	18131881	261	*	Intron	16	17967393	18151595	184203	2	107984893	ENST00000567304.1	19714	NA
ENO4	enolase 4	-0.0611368	-0.716035	0.593761	1.33177	-0.194264	0.847988	0.983541	-5.65202	peak_22599	Day0vsDay8	chr10	116796423	116797558	1136	*	Intron	10	116849499	116882601	33103	1	387712	ENST00000341276.11	-51941	ENSG00000188316
NANS	N-acetylneuraminate synthase	-0.0611367	-0.457173	0.3349	2.0572	-0.334297	0.742119	0.903872	-5.64999	peak_165453	Day0vsDay27	chr9	98056131	98057559	1429	*	Promoter (<=1kb)	9	98056732	98083077	26346	1	54187	ENST00000210444.6	0	ENSG00000095380
LOC107984548	uncharacterized LOC107984548	-0.061136	-0.440726	0.318454	1.24005	-0.347445	0.732352	0.922806	-5.44817	peak_38326	Day0vsDay15	chr12	101967407	101967930	524	*	Intron	12	101954992	101962414	7423	2	107984548	ENST00000655973.1	-4993	ENSG00000258308
ATXN1L	ataxin 1 like	-0.0611352	-0.405106	0.282836	2.5398	-0.368406	0.71606	0.917353	-5.43968	peak_61430	Day0vsDay15	chr16	71845397	71846819	1423	*	Promoter (<=1kb)	16	71845976	71857328	11353	1	342371	ENST00000427980.7	0	ENSG00000224470
FLRT1	fibronectin leucine rich transmembrane protein 1	-0.0611348	-0.610083	0.487813	0.344914	-0.230842	0.819552	0.949861	-5.50245	peak_28568	Day0vsDay15	chr11	64028586	64029752	1167	*	Intron	11	64035931	64119171	83241	1	23769	ENST00000682287.1	-6179	ENSG00000126500
CCDC86-AS1	CCDC86 antisense RNA 1	-0.0611339	-0.69165	0.569383	-0.262648	-0.200975	0.842548	0.944057	-5.68821	peak_28198	Day0vsDay27	chr11	60852294	60852992	699	*	Promoter (1-2kb)	11	60841806	60851081	9276	2	127138859	ENST00000538705.1	-1213	ENSG00000256813
LINC01619	long intergenic non-protein coding RNA 1619	-0.0611302	-0.519413	0.397153	1.22122	-0.277522	0.784358	0.920654	-5.66924	peak_37828	Day0vsDay27	chr12	92096560	92097174	615	*	Intron	12	91987986	92061937	73952	2	256021	ENST00000689659.1	-34623	ENSG00000257242
HSD17B14	hydroxysteroid 17-beta dehydrogenase 14	-0.0611301	-0.537496	0.415236	1.89361	-0.268686	0.791129	0.923889	-5.6678	peak_80344	Day0vsDay27	chr19	48818297	48818997	701	*	Intron	19	48813018	48815072	2055	2	51171	ENST00000596349.5	-3225	ENSG00000087076
LOC105369915	uncharacterized LOC105369915	-0.061123	-0.58176	0.459515	1.53811	-0.244315	0.809619	0.931667	-5.68743	peak_38034	Day0vsDay27	chr12	95003118	95004115	998	*	Promoter (<=1kb)	12	94895297	95003708	108412	2	105369915	ENST00000552205.6	0	NA
SLC5A8	solute carrier family 5 member 8	-0.0611225	-0.698047	0.575802	0.631818	-0.199457	0.843842	0.957616	-5.46589	peak_38282	Day0vsDay15	chr12	101172076	101173707	1632	*	Intron	12	101155493	101210238	54746	2	160728	ENST00000536262.3	36531	ENSG00000256870
HIGD1B	HIG1 hypoxia inducible domain family member 1B	-0.061121	-0.409129	0.286887	2.13417	-0.368945	0.716409	0.917444	-5.43846	peak_67195	Day0vsDay15	chr17	44840769	44841240	472	*	Distal Intergenic	17	44846353	44850476	4124	1	51751	ENST00000591513.5	-5113	ENSG00000131097
LINC01377	long intergenic non-protein coding RNA 1377	-0.06112	-0.480234	0.357994	4.73097	-0.305228	0.763699	0.932939	-5.44672	peak_125339	Day0vsDay15	chr5	3274865	3275878	1014	*	Distal Intergenic	5	3179449	3181489	2041	1	102467074	ENST00000692105.1	95416	ENSG00000249808
AGAP1	ArfGAP with GTPase domain, ankyrin repeat and PH domain 1	-0.0611165	-0.65722	0.534987	1.93673	-0.215521	0.831645	0.982306	-5.76862	peak_94619	Day0vsDay8	chr2	236086845	236087342	498	*	Intron	2	236045937	236125482	79546	1	116987	ENST00000453371.2	40908	ENSG00000157985
KIFC3	kinesin family member C3	-0.061115	-0.473731	0.351501	1.56533	-0.308675	0.760895	0.931942	-5.42929	peak_60560	Day0vsDay15	chr16	57828336	57828999	664	*	Intron	16	57771671	57846535	74865	2	3801	ENST00000565684.5	17536	ENSG00000140859
LINC00504	long intergenic non-protein coding RNA 504	-0.0611079	-0.474949	0.352734	0.660646	-0.310049	0.759912	0.931725	-5.41241	peak_118909	Day0vsDay15	chr4	14750953	14751607	655	*	Intron	4	14628756	14716595	87840	2	201853	ENST00000506292.2	-34358	ENSG00000248360
LOC101927942	uncharacterized LOC101927942	-0.0611078	-1.22923	1.10702	-0.182494	-0.108876	0.914449	0.990584	-5.56147	peak_115148	Day0vsDay8	chr3	149245601	149246219	619	*	Exon	3	149224138	149226334	2197	1	101927942	ENST00000663884.1	21463	NA
ABCA13	ATP binding cassette subfamily A member 13	-0.0611039	-0.791463	0.669255	-0.115841	-0.173416	0.863896	0.963498	-5.46484	peak_146976	Day0vsDay15	chr7	48416298	48416904	607	*	Intron	7	48455063	48647496	192434	1	154664	ENST00000411975.5	-38159	ENSG00000179869
TRIOBP	TRIO and F-actin binding protein	-0.0611006	-0.578816	0.456615	6.48938	-0.245743	0.808663	0.979407	-5.87151	peak_105298	Day0vsDay8	chr22	37767721	37768542	822	*	3' UTR	22	37754882	37755510	629	1	11078	ENST00000331103.5	12839	ENSG00000100106
BCAN	brevican	-0.0610979	-0.430899	0.308704	3.23889	-0.342464	0.735223	0.923643	-5.44846	peak_9456	Day0vsDay15	chr1	156656795	156657911	1117	*	Promoter (<=1kb)	1	156656729	156659532	2804	1	63827	ENST00000496038.1	66	ENSG00000132692
CNTN4	contactin 4	-0.0610817	-0.615256	0.493093	6.22266	-0.228806	0.821554	0.981231	-5.87655	peak_107209	Day0vsDay8	chr3	2482538	2482790	253	*	Intron	3	2511350	2989013	477664	1	152330	ENST00000438282.6	-28560	ENSG00000144619
LOC124905950	uncharacterized LOC124905950	-0.0610776	-0.691342	0.569187	0.0312627	-0.203723	0.840737	0.943435	-5.6575	peak_82036	Day0vsDay27	chr2	5401367	5401934	568	*	Distal Intergenic	2	5549780	5556031	6252	2	124905950	ENST00000425763.1	154097	NA
PODXL	podocalyxin like	-0.0610754	-0.476215	0.354064	1.95019	-0.304951	0.763245	0.932776	-5.46032	peak_151421	Day0vsDay15	chr7	131724687	131725252	566	*	Distal Intergenic	7	131511195	131558217	47023	2	5420	ENST00000465001.1	-166470	ENSG00000128567
FBRSL1	fibrosin like 1	-0.0610667	-0.643896	0.521762	0.633647	-0.218247	0.82948	0.938924	-5.67003	peak_41175	Day0vsDay27	chr12	132567744	132568132	389	*	Intron	12	132571152	132572594	1443	1	57666	ENST00000543453.1	-3020	ENSG00000112787
LINC02521	long intergenic non-protein coding RNA 2521	-0.061065	-0.610886	0.488756	2.44706	-0.233668	0.817856	0.949092	-5.46221	peak_134737	Day0vsDay15	chr6	2536324	2536858	535	*	Distal Intergenic	6	2617144	2637455	20312	1	105374885	ENST00000649361.1	-80286	NA
VCAN	versican	-0.0610628	-0.552865	0.43074	2.04812	-0.2686	0.791353	0.977655	-5.81109	peak_128892	Day0vsDay8	chr5	83306612	83307113	502	*	Intron	5	83471618	83483604	11987	1	1462	ENST00000503923.1	-164505	ENSG00000038427
GLB1L3	galactosidase beta 1 like 3	-0.0610627	-1.32642	1.2043	-0.320775	-0.100027	0.92122	0.992229	-5.57193	peak_33424	Day0vsDay8	chr11	134312929	134314193	1265	*	3' UTR	11	134309704	134319563	9860	1	112937	ENST00000467068.1	3225	ENSG00000166105
ITGB2	integrin subunit beta 2	-0.0610625	-0.446726	0.324601	5.26775	-0.331244	0.744421	0.926995	-5.4368	peak_102701	Day0vsDay15	chr21	44930326	44931525	1200	*	Promoter (<=1kb)	21	44910284	44931989	21706	2	3689	ENST00000521995.1	464	ENSG00000160255
FOXP1	forkhead box P1	-0.0610602	-0.63353	0.511409	0.288685	-0.221087	0.827046	0.952486	-5.50035	peak_111512	Day0vsDay15	chr3	71185588	71186523	936	*	Promoter (<=1kb)	3	71047058	71186546	139489	2	27086	ENST00000649760.1	23	ENSG00000114861
SLC4A1	solute carrier family 4 member 1 (Diego blood group)	-0.0610518	-0.541085	0.418982	6.47806	-0.265303	0.793891	0.977885	-5.86679	peak_67144	Day0vsDay8	chr17	44271959	44273481	1523	*	Distal Intergenic	17	44260805	44268141	7337	2	6521	ENST00000498270.1	-3818	ENSG00000004939
CYP11A1	cytochrome P450 family 11 subfamily A member 1	-0.0610495	-0.613524	0.491425	1.09773	-0.235246	0.816671	0.948765	-5.43205	peak_54401	Day0vsDay15	chr15	74330883	74331562	680	*	Exon	15	74337780	74339315	1536	2	1583	ENST00000498141.1	7753	ENSG00000140459
TENT5C-DT	TENT5C divergent transcript	-0.0610491	-0.648781	0.526683	0.0265165	-0.215307	0.831494	0.953853	-5.48467	peak_8217	Day0vsDay15	chr1	117587562	117588407	846	*	Distal Intergenic	1	117604624	117605685	1062	2	100996263	ENST00000456126.1	17278	ENSG00000236866
GMCL2	germ cell-less 2, spermatogenesis associated	-0.0610482	-0.73602	0.613923	-0.0386211	-0.187476	0.852991	0.947967	-5.69334	peak_134064	Day0vsDay27	chr5	178188483	178189156	674	*	Promoter (1-2kb)	5	178184505	178187371	2867	2	64396	ENST00000463439.3	-1112	ENSG00000244234
NUP214	nucleoporin 214	-0.0610442	-0.5469	0.424811	2.44603	-0.261094	0.796909	0.942667	-5.47862	peak_167687	Day0vsDay15	chr9	131233577	131233860	284	*	3' UTR	9	131228518	131233008	4491	1	8021	ENST00000496921.2	5059	ENSG00000126883
APMAP	adipocyte plasma membrane associated protein	-0.0610323	-0.55348	0.431415	6.97685	-0.257194	0.799881	0.978875	-5.86906	peak_97134	Day0vsDay8	chr20	24972218	24972905	688	*	Intron	20	24962925	24992642	29718	2	57136	ENST00000451442.5	19737	ENSG00000101474
RBFOX1	RNA binding fox-1 homolog 1	-0.0610309	-0.502741	0.38068	2.9812	-0.292049	0.7736	0.974665	-5.77968	peak_57338	Day0vsDay8	chr16	5398059	5398716	658	*	Intron	16	5239815	5600151	360337	1	54715	ENST00000585867.2	158244	ENSG00000078328
BMS1P4-AGAP5	BMS1P4-AGAP5 readthrough	-0.0610279	-0.460315	0.338259	4.44912	-0.319229	0.75321	0.929737	-5.44151	peak_19588	Day0vsDay15	chr10	73729834	73730913	1080	*	Promoter (<=1kb)	10	73674295	73730466	56172	2	113939925	ENST00000399449.3	0	ENSG00000242288
LOC107984642	uncharacterized LOC107984642	-0.0610136	-0.513109	0.391081	5.55256	-0.280565	0.782318	0.976361	-5.8652	peak_47442	Day0vsDay8	chr14	58750554	58751560	1007	*	Intron	14	58828185	59184243	356059	1	107984642	ENST00000666814.1	-76625	NA
EMP1	epithelial membrane protein 1	-0.0610065	-0.539732	0.417719	5.46642	-0.266809	0.792673	0.977693	-5.86806	peak_34699	Day0vsDay8	chr12	13202940	13203567	628	*	Intron	12	13196786	13214800	18015	1	2012	ENST00000396301.7	6154	ENSG00000134531
HCG20	HLA complex group 20	-0.0609926	-0.49241	0.370425	2.93505	-0.295351	0.771135	0.974024	-5.823	peak_136457	Day0vsDay8	chr6	30781744	30782312	569	*	Promoter (<=1kb)	6	30781867	30792246	10380	1	105375013	ENST00000663861.1	0	ENSG00000228022
LINC01565	long intergenic non-protein coding RNA 1565	-0.0609923	-0.639316	0.517331	-0.331086	-0.220722	0.827631	0.938321	-5.66193	peak_113905	Day0vsDay27	chr3	128548707	128549127	421	*	Distal Intergenic	3	128572000	128576086	4087	2	23434	ENST00000356020.2	26959	ENSG00000198685
ESS2	ess-2 splicing factor homolog	-0.0609837	-0.676439	0.554472	-0.940418	-0.209626	0.836266	0.941609	-5.62947	peak_103362	Day0vsDay27	chr22	19143996	19145088	1093	*	Promoter (<=1kb)	22	19130279	19144651	14373	2	8220	ENST00000252137.11	0	ENSG00000100056
EYA4	EYA transcriptional coactivator and phosphatase 4	-0.0609833	-0.70538	0.583414	3.58795	-0.196162	0.846268	0.983541	-5.89149	peak_140886	Day0vsDay8	chr6	133233188	133233551	364	*	Distal Intergenic	6	133240514	133247816	7303	1	2070	ENST00000683421.1	-6963	ENSG00000112319
ZEB2	zinc finger E-box binding homeobox 2	-0.0609792	-0.730593	0.608635	-0.672898	-0.188762	0.851995	0.96001	-5.50996	peak_90379	Day0vsDay15	chr2	144495279	144496108	830	*	Exon	2	144384081	144507420	123340	2	9839	ENST00000636179.1	11312	ENSG00000169554
LGALS9B	galectin 9B	-0.0609772	-0.721139	0.599185	1.43098	-0.196604	0.846356	0.983541	-5.64407	peak_65291	Day0vsDay8	chr17	20454185	20454838	654	*	Promoter (<=1kb)	17	20451822	20453473	1652	2	284194	ENST00000581490.1	-712	ENSG00000170298
OR2V1	olfactory receptor family 2 subfamily V member 1	-0.0609724	-0.582299	0.460355	0.158667	-0.245278	0.808933	0.946708	-5.41909	peak_134460	Day0vsDay15	chr5	181097479	181098110	632	*	Distal Intergenic	5	181123122	181130577	7456	2	26693	ENST00000641318.1	32467	ENSG00000185372
DCPS	decapping enzyme, scavenger	-0.060963	-0.538701	0.416775	2.76134	-0.271085	0.789365	0.977361	-5.79881	peak_32749	Day0vsDay8	chr11	126317531	126318123	593	*	Intron	11	126327866	126345754	17889	1	28960	ENST00000648516.1	-9743	ENSG00000110063
KDM4C	lysine demethylase 4C	-0.0609593	-0.782811	0.660893	-1.01648	-0.175045	0.862631	0.951484	-5.6996	peak_162224	Day0vsDay27	chr9	6750333	6751132	800	*	Intron	9	6757641	7014337	256697	1	23081	ENST00000438023.5	-6509	ENSG00000107077
RMND5A	required for meiotic nuclear division 5 homolog A	-0.0609574	-0.42512	0.303205	1.79449	-0.355842	0.726072	0.920856	-5.43516	peak_86789	Day0vsDay15	chr2	86764643	86765179	537	*	Promoter (<=1kb)	2	86765513	86773425	7913	1	64795	ENST00000472843.5	-334	ENSG00000153561
UNC79	unc-79 homolog, NALCN channel complex subunit	-0.060956	-0.432364	0.310452	1.6782	-0.343214	0.735336	0.923678	-5.44974	peak_49472	Day0vsDay15	chr14	93720268	93721443	1176	*	3' UTR	14	93688993	93707343	18351	1	57578	ENST00000554549.1	31275	ENSG00000133958
ADD3	adducin 3	-0.0609544	-0.533329	0.41142	1.81459	-0.273244	0.787871	0.977259	-5.78824	peak_22052	Day0vsDay8	chr10	110067980	110068574	595	*	Intron	10	110077005	110112906	35902	1	120	ENST00000473669.5	-8431	ENSG00000148700
TNFRSF8	TNF receptor superfamily member 8	-0.0609541	-0.580587	0.458678	1.1116	-0.243144	0.810126	0.946995	-5.482	peak_1448	Day0vsDay15	chr1	12065771	12066242	472	*	Promoter (2-3kb)	1	12063470	12143117	79648	1	943	ENST00000514649.5	2301	ENSG00000120949
CYP4F2	cytochrome P450 family 4 subfamily F member 2	-0.060941	-0.449264	0.327382	4.75748	-0.325292	0.748006	0.927951	-5.44236	peak_77325	Day0vsDay15	chr19	15894335	15895240	906	*	Promoter (2-3kb)	19	15892373	15897729	5357	2	8529	ENST00000586927.2	2489	ENSG00000186115
CSH1	chorionic somatomammotropin hormone 1	-0.0609379	-0.469988	0.348112	5.05521	-0.308878	0.760973	0.931942	-5.44517	peak_68536	Day0vsDay15	chr17	63898521	63899726	1206	*	Promoter (1-2kb)	17	63895831	63896661	831	2	1442	ENST00000558661.1	-1860	ENSG00000136488
LOC124902561	uncharacterized LOC124902561	-0.0609374	-0.749803	0.627928	0.244111	-0.184989	0.855064	0.948618	-5.64093	peak_24063	Day0vsDay27	chr10	130453368	130454956	1589	*	Intron	10	130180185	130183643	3459	1	124902561	ENST00000619341.1	273183	NA
PCBD2	pterin-4 alpha-carbinolamine dehydratase 2	-0.0609368	-0.454887	0.333013	2.9097	-0.322983	0.75044	0.928604	-5.44261	peak_130907	Day0vsDay15	chr5	134925118	134925683	566	*	Exon	5	134908830	134959095	50266	1	84105	ENST00000510013.1	16288	ENSG00000132570
LINC02145	long intergenic non-protein coding RNA 2145	-0.0609326	-0.824249	0.702383	-0.493078	-0.166741	0.869252	0.964924	-5.48771	peak_125602	Day0vsDay15	chr5	6321798	6323155	1358	*	Intron	5	6310441	6337292	26852	2	401172	ENST00000507444.1	14137	ENSG00000250490
APH1B	aph-1 homolog B, gamma-secretase subunit	-0.0609158	-0.603801	0.48197	2.30829	-0.241098	0.812265	0.979952	-5.81619	peak_53436	Day0vsDay8	chr15	63234441	63234780	340	*	Intron	15	63276018	63305735	29718	1	83464	ENST00000560890.5	-41238	ENSG00000138613
FBXO41	F-box protein 41	-0.0609155	-0.533436	0.411605	0.2463	-0.26951	0.790321	0.940947	-5.444	peak_86150	Day0vsDay15	chr2	73269031	73269965	935	*	Promoter (<=1kb)	2	73254682	73269630	14949	2	150726	ENST00000295133.9	0	ENSG00000163013
LOC105373893	uncharacterized LOC105373893	-0.0609072	-0.534557	0.412742	5.73826	-0.267382	0.792172	0.977684	-5.8682	peak_93534	Day0vsDay8	chr2	220191852	220192483	632	*	Intron	2	220105656	220450778	345123	1	105373893	ENST00000432993.1	86196	NA
TSPAN2	tetraspanin 2	-0.0608985	-0.433602	0.311805	1.39924	-0.34166	0.736502	0.924107	-5.44855	peak_8017	Day0vsDay15	chr1	115052277	115053020	744	*	Intron	1	115050445	115058425	7981	2	10100	ENST00000491992.1	5405	ENSG00000134198
ARFGAP3	ARF GTPase activating protein 3	-0.0608932	-0.509786	0.388	3.59808	-0.285093	0.778936	0.975391	-5.84755	peak_105982	Day0vsDay8	chr22	42799424	42800387	964	*	Intron	22	42807074	42831652	24579	2	26286	ENST00000453516.5	31265	ENSG00000242247
LINC02435	long intergenic non-protein coding RNA 2435	-0.0608927	-0.844368	0.722582	-0.452618	-0.161101	0.873471	0.96635	-5.52889	peak_122427	Day0vsDay15	chr4	123479947	123480345	399	*	Distal Intergenic	4	123505279	123527525	22247	1	107986311	ENST00000508291.1	-24934	NA
TGFA	transforming growth factor alpha	-0.0608884	-0.441243	0.319466	2.67223	-0.33263	0.743292	0.926646	-5.44343	peak_85902	Day0vsDay15	chr2	70425650	70426160	511	*	Distal Intergenic	2	70449319	70465733	16415	2	7039	ENST00000419940.5	39573	ENSG00000163235
ARL4C	ARF like GTPase 4C	-0.0608835	-0.623489	0.501722	2.61282	-0.227049	0.822802	0.981475	-5.7872	peak_94459	Day0vsDay8	chr2	234514261	234516075	1815	*	Distal Intergenic	2	234493041	234497081	4041	2	10123	ENST00000339728.6	-17180	ENSG00000188042
CEACAM18	CEA cell adhesion molecule 18	-0.0608833	-0.66843	0.546664	1.94148	-0.207718	0.837343	0.982314	-5.81447	peak_80760	Day0vsDay8	chr19	51472801	51473420	620	*	Distal Intergenic	19	51478539	51491301	12763	1	729767	ENST00000396477.5	-5119	ENSG00000213822
MIR135A1	microRNA 135a-1	-0.0608768	-0.542794	0.42104	3.41121	-0.264614	0.794554	0.977992	-5.84212	peak_110555	Day0vsDay8	chr3	52300003	52300442	440	*	Distal Intergenic	3	52294219	52294308	90	2	406925	ENST00000385191.1	-5695	ENSG00000207926
MOB2	MOB kinase activator 2	-0.0608691	-0.715209	0.593471	0.523329	-0.193461	0.848606	0.959068	-5.46301	peak_25026	Day0vsDay15	chr11	1506457	1507286	830	*	Distal Intergenic	11	1480579	1501247	20669	2	81532	ENST00000529380.1	-5210	ENSG00000182208
GALK2	galactokinase 2	-0.0608606	-0.457797	0.336076	2.217	-0.320235	0.752374	0.929541	-5.45166	peak_52784	Day0vsDay15	chr15	49187543	49188512	970	*	Intron	15	49170478	49328503	158026	1	2585	ENST00000559454.5	17065	ENSG00000156958
GHITM	growth hormone inducible transmembrane protein	-0.060859	-0.535813	0.414095	1.57711	-0.271579	0.788991	0.922789	-5.65992	peak_20382	Day0vsDay27	chr10	83959215	83960463	1249	*	Distal Intergenic	10	84139482	84154841	15360	1	27069	ENST00000691609.1	-179019	ENSG00000165678
ADGRL3	adhesion G protein-coupled receptor L3	-0.0608524	-0.629279	0.507574	2.97278	-0.222269	0.826407	0.981645	-5.81628	peak_120569	Day0vsDay8	chr4	61413151	61413584	434	*	Intron	4	61497121	62071138	574018	1	23284	ENST00000506700.5	-83537	ENSG00000150471
CYTOR	cytoskeleton regulator RNA	-0.0608507	-0.419804	0.298102	3.34901	-0.351386	0.728612	0.968278	-5.81164	peak_86870	Day0vsDay8	chr2	87498739	87498976	238	*	Intron	2	87509214	87521514	12301	1	112597	ENST00000413202.1	-10238	ENSG00000222041
LINC00511	long intergenic non-protein coding RNA 511	-0.06085	-0.510721	0.389021	3.22396	-0.288963	0.775934	0.974874	-5.83762	peak_69057	Day0vsDay8	chr17	72639638	72640627	990	*	Promoter (<=1kb)	17	72598040	72640472	42433	2	400619	ENST00000581549.2	0	ENSG00000227036
MTFMT	mitochondrial methionyl-tRNA formyltransferase	-0.0608482	-0.564369	0.442672	4.92492	-0.258695	0.799092	0.978839	-5.87321	peak_53621	Day0vsDay8	chr15	65033047	65033970	924	*	Distal Intergenic	15	65015833	65029639	13807	2	123263	ENST00000543678.1	-3408	ENSG00000103707
OR2V1	olfactory receptor family 2 subfamily V member 1	-0.0608473	-0.446482	0.324788	0.869705	-0.328825	0.745835	0.927439	-5.48053	peak_134462	Day0vsDay15	chr5	181101206	181101767	562	*	Distal Intergenic	5	181123122	181130577	7456	2	26693	ENST00000641318.1	28810	ENSG00000185372
AQP6	aquaporin 6	-0.0608446	-0.922863	0.801174	0.0207753	-0.14732	0.884334	0.969101	-5.42388	peak_35983	Day0vsDay15	chr12	49966738	49968118	1381	*	Promoter (<=1kb)	12	49967194	49977139	9946	1	363	ENST00000489786.5	0	ENSG00000086159
CNTNAP3B	contactin associated protein family member 3B	-0.0608441	-0.50892	0.387232	4.77562	-0.291213	0.774299	0.974705	-5.85547	peak_163667	Day0vsDay8	chr9	41941747	41942320	574	*	Intron	9	41923869	41953207	29339	2	728577	ENST00000489789.3	10887	ENSG00000154529
LOC105374904	uncharacterized LOC105374904	-0.0608419	-0.539467	0.417783	1.37513	-0.264322	0.79438	0.941983	-5.44911	peak_135151	Day0vsDay15	chr6	7011470	7011937	468	*	Distal Intergenic	6	6993191	6995727	2537	1	105374904	ENST00000423568.2	18279	NA
BACE1	beta-secretase 1	-0.0608271	-1.19219	1.07054	-0.813508	-0.114006	0.910563	0.990386	-5.61915	peak_31909	Day0vsDay8	chr11	117300006	117300751	746	*	Promoter (<=1kb)	11	117285232	117300737	15506	2	23621	ENST00000680800.1	0	ENSG00000186318
SOX9-AS1	SOX9 antisense RNA 1	-0.0608267	-0.588444	0.466791	1.5846	-0.238964	0.813326	0.947946	-5.48483	peak_69007	Day0vsDay15	chr17	72111248	72111574	327	*	Promoter (<=1kb)	17	72040714	72111703	70990	2	400618	ENST00000602213.5	129	ENSG00000234899
ADRA2C	adrenoceptor alpha 2C	-0.0608208	-0.660572	0.538931	-0.641808	-0.210203	0.835427	0.955127	-5.4823	peak_118043	Day0vsDay15	chr4	3816270	3817040	771	*	Distal Intergenic	4	3766385	3768526	2142	1	152	ENST00000330055.7	49885	ENSG00000184160
ADSS2	adenylosuccinate synthase 2	-0.0608162	-0.515626	0.393993	3.04403	-0.285759	0.778549	0.918403	-5.64219	peak_14681	Day0vsDay27	chr1	244450627	244450878	252	*	Promoter (1-2kb)	1	244408494	244451909	43416	2	159	ENST00000366535.4	1031	ENSG00000035687
LINC02090	long intergenic non-protein coding RNA 2090	-0.060811	-0.992541	0.870919	0.833539	-0.13604	0.893243	0.988208	-5.51663	peak_64884	Day0vsDay8	chr17	16987940	16989761	1822	*	Promoter (<=1kb)	17	16988329	16990177	1849	1	105371562	ENST00000419151.2	0	ENSG00000230969
NDRG1	N-myc downstream regulated 1	-0.06081	-0.717063	0.595443	0.280936	-0.192071	0.849433	0.983541	-5.56757	peak_160646	Day0vsDay8	chr8	133323852	133324135	284	*	Distal Intergenic	8	133256785	133302022	45238	2	10397	ENST00000520230.5	-21830	ENSG00000104419
LOC101926907	uncharacterized LOC101926907	-0.0608066	-0.471377	0.349764	2.63081	-0.314122	0.757157	0.931176	-5.45901	peak_5674	Day0vsDay15	chr1	58815264	58815657	394	*	Promoter (<=1kb)	1	58814435	58816042	1608	1	101926907	ENST00000702876.1	829	ENSG00000234807
PDE4B	phosphodiesterase 4B	-0.0608053	-0.512338	0.390727	3.1645	-0.28258	0.780641	0.975771	-5.84265	peak_5981	Day0vsDay8	chr1	66332080	66332662	583	*	Promoter (<=1kb)	1	66332149	66363234	31086	1	5142	ENST00000531025.5	0	ENSG00000184588
A2M-AS1	A2M antisense RNA 1	-0.0607954	-0.634167	0.512576	2.72084	-0.221455	0.827158	0.938128	-5.66817	peak_34365	Day0vsDay27	chr12	9063959	9065180	1222	*	Promoter (<=1kb)	12	9065163	9068689	3527	1	144571	ENST00000667950.1	0	ENSG00000245105
PRAMENP	PRAME N-terminal like, pseudogene	-0.0607952	-0.480211	0.35862	3.6792	-0.312857	0.758211	0.931287	-5.43031	peak_103764	Day0vsDay15	chr22	22079739	22080471	733	*	Exon	22	21991100	22043934	52835	2	649179	ENST00000337471.8	-35805	ENSG00000290847
LINC01164	long intergenic non-protein coding RNA 1164	-0.0607945	-1.85285	1.73126	-0.815655	-0.0703187	0.94457	0.994709	-5.61634	peak_24328	Day0vsDay8	chr10	131824360	131825188	829	*	Distal Intergenic	10	131772398	131790199	17802	2	399827	ENST00000341866.3	-34161	ENSG00000189275
UBE2E1	ubiquitin conjugating enzyme E2 E1	-0.0607915	-0.4532	0.331617	2.72672	-0.322027	0.750936	0.907665	-5.64528	peak_108604	Day0vsDay27	chr3	23600164	23600866	703	*	Distal Intergenic	3	23805955	23807888	1934	1	7324	ENST00000484048.1	-205089	ENSG00000170142
PPP3CA	protein phosphatase 3 catalytic subunit alpha	-0.0607866	-0.998371	0.876798	0.112134	-0.134386	0.894308	0.988356	-5.63604	peak_121767	Day0vsDay8	chr4	101169106	101169722	617	*	Intron	4	101093868	101158319	64452	2	5530	ENST00000510292.1	-10787	ENSG00000138814
RCOR3	REST corepressor 3	-0.0607861	-0.530974	0.409402	5.56382	-0.268101	0.79164	0.977671	-5.86989	peak_12709	Day0vsDay8	chr1	211258332	211259972	1641	*	Promoter (<=1kb)	1	211258377	211276335	17959	1	55758	ENST00000534478.5	0	ENSG00000117625
SMIM20	small integral membrane protein 20	-0.0607858	-0.689437	0.567866	-0.274689	-0.201056	0.842556	0.957325	-5.5227	peak_119313	Day0vsDay15	chr4	25940757	25941226	470	*	Distal Intergenic	4	25928215	25929425	1211	1	389203	ENST00000522137.1	12542	ENSG00000250317
LINC01845	long intergenic non-protein coding RNA 1845	-0.060784	-0.532978	0.41141	6.48873	-0.266996	0.792438	0.977693	-5.86744	peak_132694	Day0vsDay8	chr5	159456825	159457093	269	*	Intron	5	159448556	159466276	17721	2	285627	ENST00000518418.1	9183	ENSG00000253298
EMC8	ER membrane protein complex subunit 8	-0.0607839	-0.536795	0.415228	4.68093	-0.269135	0.790968	0.923817	-5.64896	peak_62462	Day0vsDay27	chr16	85778863	85779507	645	*	Promoter (1-2kb)	16	85771758	85781258	9501	2	10328	ENST00000595980.5	1751	ENSG00000131148
LINC02423	long intergenic non-protein coding RNA 2423	-0.0607812	-0.719392	0.59783	1.41377	-0.191292	0.850036	0.983541	-5.82314	peak_39680	Day0vsDay8	chr12	118710960	118711757	798	*	Distal Intergenic	12	118758805	118761657	2853	2	105370014	ENST00000536572.1	49900	ENSG00000256750
PPP1R14B-AS1	PPP1R14B antisense RNA 1	-0.0607807	-0.500666	0.379105	3.44023	-0.287594	0.776946	0.975002	-5.85584	peak_28604	Day0vsDay8	chr11	64246611	64247220	610	*	Promoter (<=1kb)	11	64246965	64248218	1254	1	105369340	ENST00000652899.1	0	ENSG00000256940
GPR45	G protein-coupled receptor 45	-0.0607754	-0.508299	0.386748	1.48399	-0.287592	0.776891	0.936768	-5.42068	peak_87875	Day0vsDay15	chr2	105217749	105218502	754	*	Distal Intergenic	2	105241743	105243467	1725	1	11250	ENST00000258456.3	-23241	ENSG00000135973
PRKAR2B-AS1	PRKAR2B antisense RNA 1	-0.0607747	-0.602005	0.480455	1.00561	-0.233811	0.817386	0.9344	-5.70018	peak_150424	Day0vsDay27	chr7	107126054	107127019	966	*	Intron	7	107068539	107133664	65126	2	105375441	ENST00000627539.2	6645	NA
LOC124901456	uncharacterized LOC124901456	-0.0607727	-0.554214	0.432668	2.68842	-0.259116	0.798448	0.927012	-5.65033	peak_142591	Day0vsDay27	chr6	161629108	161629904	797	*	Intron	6	161435098	161446016	10919	1	124901456	ENST00000662479.1	194010	NA
NUP205	nucleoporin 205	-0.0607718	-0.769097	0.647553	-1.01461	-0.177839	0.860462	0.962872	-5.45481	peak_151692	Day0vsDay15	chr7	135645085	135645950	866	*	Promoter (<=1kb)	7	135646025	135648749	2725	1	23165	ENST00000491089.1	-75	ENSG00000155561
LOC124909365	uncharacterized LOC124909365	-0.0607704	-0.484685	0.363144	4.05175	-0.297373	0.769452	0.973625	-5.85695	peak_109097	Day0vsDay8	chr3	34483367	34483959	593	*	Intron	3	34476289	34677247	200959	1	124909365	ENST00000669904.1	7078	NA
LOC105375750	uncharacterized LOC105375750	-0.0607682	-0.534361	0.412825	-0.171622	-0.265967	0.792719	0.941353	-5.50914	peak_160229	Day0vsDay15	chr8	126421106	126421561	456	*	Distal Intergenic	8	126506326	126522360	16035	1	105375750	ENST00000664111.1	-84765	ENSG00000253530
LOC401312	uncharacterized LOC401312	-0.0607633	-1.0179	0.896373	0.0513875	-0.133113	0.895585	0.988411	-5.5908	peak_145160	Day0vsDay8	chr7	22694659	22695139	481	*	Intron	7	22649960	22665533	15574	2	401312	ENST00000414116.1	-29126	ENSG00000105889
SLX4IP	SLX4 interacting protein	-0.0607599	-0.450496	0.328976	3.80054	-0.337124	0.741206	0.903614	-5.63171	peak_96258	Day0vsDay27	chr20	10550074	10550992	919	*	Intron	20	10598675	10636829	38155	1	128710	ENST00000488816.1	-47683	ENSG00000149346
PARVA	parvin alpha	-0.0607573	-1.45435	1.33284	-0.940719	-0.0903688	0.928805	0.993016	-5.55306	peak_26010	Day0vsDay8	chr11	12509245	12510074	830	*	Intron	11	12473744	12504355	30612	1	55742	ENST00000533392.1	35501	ENSG00000197702
PDE4D	phosphodiesterase 4D	-0.0607547	-0.547646	0.426136	5.9568	-0.25874	0.79869	0.978776	-5.87062	peak_127875	Day0vsDay8	chr5	58977851	58978078	228	*	Intron	5	58974018	58999932	25915	2	5144	ENST00000317118.12	21854	ENSG00000113448
SSR4P1	signal sequence receptor subunit 4 pseudogene 1	-0.0607502	-0.47956	0.358059	4.13765	-0.300669	0.766465	0.973064	-5.85083	peak_102726	Day0vsDay8	chr21	45054963	45055539	577	*	Distal Intergenic	21	45071828	45072239	412	2	728039	ENST00000415143.1	16700	ENSG00000293210
LOC105376299	uncharacterized LOC105376299	-0.0607445	-0.434304	0.312814	5.12991	-0.338331	0.739016	0.925004	-5.43591	peak_167698	Day0vsDay15	chr9	131287478	131288184	707	*	Promoter (1-2kb)	9	131289459	131359022	69564	1	105376299	ENST00000645295.1	-1275	NA
MCHR2-AS1	MCHR2 antisense RNA 1	-0.060744	-0.612461	0.490973	2.18891	-0.229738	0.820727	0.981231	-5.83344	peak_139563	Day0vsDay8	chr6	99810372	99810585	214	*	Distal Intergenic	6	99993934	100076413	82480	1	728012	ENST00000664329.1	-183349	ENSG00000229315
SIRPA	signal regulatory protein alpha	-0.0607434	-0.46595	0.344463	2.92447	-0.31552	0.756204	0.909858	-5.64727	peak_95711	Day0vsDay27	chr20	1918785	1919191	407	*	Intron	20	1895407	1940592	45186	1	140885	ENST00000358771.5	23378	ENSG00000198053
C8orf34	chromosome 8 open reading frame 34	-0.0607413	-0.85617	0.734687	-1.10529	-0.158285	0.875663	0.967098	-5.51526	peak_157950	Day0vsDay15	chr8	68608493	68609049	557	*	Intron	8	68625459	68792571	167113	1	116328	ENST00000325233.3	-16410	ENSG00000165084
HLA-A	major histocompatibility complex, class I, A	-0.0607308	-0.450608	0.329146	4.24838	-0.327203	0.747418	0.927908	-5.43964	peak_136354	Day0vsDay15	chr6	29947129	29947803	675	*	3' UTR	6	29942722	29945867	3146	1	3105	ENST00000706900.1	4407	ENSG00000206503
ZNF18	zinc finger protein 18	-0.0607268	-0.53887	0.417417	6.81698	-0.264392	0.794595	0.977992	-5.86686	peak_64611	Day0vsDay8	chr17	11996738	11997967	1230	*	Promoter (<=1kb)	17	11977439	11997475	20037	2	7566	ENST00000580306.7	0	ENSG00000154957
ZNF843	zinc finger protein 843	-0.0607258	-0.446655	0.325203	2.3497	-0.327496	0.746903	0.927747	-5.44149	peak_59437	Day0vsDay15	chr16	31439053	31439418	366	*	Intron	16	31435434	31442789	7356	2	283933	ENST00000315678.10	3371	ENSG00000176723
EIPR1	EARP complex and GARP complex interacting protein 1	-0.060724	-0.930984	0.809536	0.889936	-0.150439	0.882163	0.959525	-5.70107	peak_81876	Day0vsDay27	chr2	3267931	3269153	1223	*	Intron	2	3194083	3257559	63477	2	7260	ENST00000482570.5	-10372	ENSG00000032389
LINC00504	long intergenic non-protein coding RNA 504	-0.0607193	-1.11203	0.99059	-1.28406	-0.119716	0.905785	0.968552	-5.72221	peak_118906	Day0vsDay27	chr4	14680262	14681589	1328	*	Intron	4	14628756	14716595	87840	2	201853	ENST00000506292.2	35006	ENSG00000248360
LOC107987108	uncharacterized LOC107987108	-0.0607156	-0.393852	0.27242	3.97066	-0.38494	0.704852	0.914147	-5.42075	peak_165825	Day0vsDay15	chr9	106358176	106359422	1247	*	Intron	9	106278392	106604795	326404	1	107987108	ENST00000435485.5	79784	ENSG00000234323
LOC101928728	uncharacterized LOC101928728	-0.0607148	-0.542923	0.421493	4.95185	-0.263695	0.795117	0.978118	-5.87248	peak_3039	Day0vsDay8	chr1	26695300	26696054	755	*	Promoter (<=1kb)	1	26692132	26695943	3812	2	101928728	ENST00000569378.2	0	NA
LINC00251	long intergenic non-protein coding RNA 251	-0.0607096	-0.453106	0.331687	3.01941	-0.323733	0.749826	0.928324	-5.45501	peak_157798	Day0vsDay15	chr8	65015081	65015358	278	*	Distal Intergenic	8	65161145	65180341	19197	2	552859	ENST00000627569.1	164983	ENSG00000280725
TKT	transketolase	-0.0607049	-0.723054	0.601644	0.197821	-0.189974	0.851056	0.959753	-5.48239	peak_110675	Day0vsDay15	chr3	53249497	53250296	800	*	Intron	3	53225702	53255974	30273	2	7086	ENST00000469678.1	5678	ENSG00000163931
LOC105374764	uncharacterized LOC105374764	-0.0607045	-0.43806	0.316651	1.81298	-0.348619	0.731517	0.922536	-5.43471	peak_85415	Day0vsDay15	chr2	62309624	62310236	613	*	Intron	2	62296284	62464073	167790	1	105374764	ENST00000689590.1	13340	NA
MOB2	MOB kinase activator 2	-0.0606985	-0.505316	0.383919	1.63406	-0.287374	0.777068	0.936851	-5.46429	peak_25023	Day0vsDay15	chr11	1487162	1488655	1494	*	Promoter (<=1kb)	11	1469457	1486779	17323	2	81532	ENST00000329957.7	-383	ENSG00000182208
DTX4	deltex E3 ubiquitin ligase 4	-0.0606879	-0.575751	0.454375	0.822144	-0.2451	0.808848	0.946669	-5.48405	peak_28121	Day0vsDay15	chr11	59181590	59182726	1137	*	Promoter (2-3kb)	11	59185260	59192251	6992	1	23220	ENST00000531902.1	-2534	ENSG00000110042
TRPC6	transient receptor potential cation channel subfamily C member 6	-0.0606845	-0.7704	0.649031	-0.617735	-0.177235	0.860931	0.962958	-5.52389	peak_31050	Day0vsDay15	chr11	101423338	101424016	679	*	Distal Intergenic	11	101453641	101455577	1937	2	7225	ENST00000532184.1	31561	ENSG00000137672
ZNF521	zinc finger protein 521	-0.0606758	-0.503236	0.381885	1.30513	-0.289947	0.775136	0.916892	-5.6493	peak_71959	Day0vsDay27	chr18	25285470	25286186	717	*	Intron	18	25227388	25302034	74647	2	25925	ENST00000581869.1	15848	ENSG00000198795
LOC105372045	uncharacterized LOC105372045	-0.0606755	-0.466434	0.345083	2.97623	-0.322732	0.750809	0.907589	-5.63437	peak_72082	Day0vsDay27	chr18	28961714	28962050	337	*	Distal Intergenic	18	29629842	29650440	20599	1	105372045	ENST00000666254.1	-667792	ENSG00000287803
LOC124902561	uncharacterized LOC124902561	-0.060673	-0.881401	0.760056	-0.244096	-0.154442	0.878938	0.986699	-5.51899	peak_24069	Day0vsDay8	chr10	130499597	130500477	881	*	Distal Intergenic	10	130180185	130183643	3459	1	124902561	ENST00000619341.1	319412	NA
ZCCHC24	zinc finger CCHC-type containing 24	-0.0606648	-0.634875	0.513545	-0.0123928	-0.21899	0.828659	0.952996	-5.47843	peak_20110	Day0vsDay15	chr10	79429936	79430814	879	*	Intron	10	79386037	79444219	58183	2	219654	ENST00000372333.3	13405	ENSG00000165424
GJA3	gap junction protein alpha 3	-0.0606629	-0.559162	0.437836	4.82991	-0.252372	0.803541	0.978875	-5.87777	peak_41376	Day0vsDay8	chr13	20145519	20146299	781	*	Intron	13	20138255	20161052	22798	2	2700	ENST00000241125.4	14753	ENSG00000121743
TMEM275	transmembrane protein 275	-0.0606625	-0.492026	0.370701	1.85743	-0.294499	0.771594	0.974111	-5.76849	peak_4942	Day0vsDay8	chr1	46527842	46528333	492	*	Distal Intergenic	1	46532166	46535515	3350	2	105378696	ENST00000697682.1	7182	ENSG00000282881
ANKRD33B	ankyrin repeat domain 33B	-0.0606588	-0.698188	0.576871	0.207029	-0.19722	0.84545	0.945105	-5.70269	peak_125956	Day0vsDay27	chr5	10600985	10602052	1068	*	Intron	5	10564330	10649624	85295	1	651746	ENST00000504806.5	36655	ENSG00000164236
ZNF737	zinc finger protein 737	-0.0606582	-0.423018	0.301702	2.01712	-0.350407	0.729973	0.898026	-5.64475	peak_77996	Day0vsDay27	chr19	20564900	20566072	1173	*	Promoter (<=1kb)	19	20537992	20565781	27790	2	100129842	ENST00000427401.9	0	ENSG00000237440
EPRS1	glutamyl-prolyl-tRNA synthetase 1	-0.0606574	-0.573292	0.451977	5.8042	-0.246397	0.808157	0.979277	-5.87278	peak_13082	Day0vsDay8	chr1	220046018	220046869	852	*	Promoter (<=1kb)	1	219968600	220046505	77906	2	2058	ENST00000366923.8	0	ENSG00000136628
DSC3	desmocollin 3	-0.0606534	-0.673365	0.552058	-0.770155	-0.205927	0.838823	0.942802	-5.69554	peak_72144	Day0vsDay27	chr18	31005047	31005754	708	*	Promoter (1-2kb)	18	30994126	31006918	12793	2	1825	ENST00000584980.1	1164	ENSG00000134762
EP400	E1A binding protein p400	-0.0606528	-0.527995	0.40669	4.373	-0.269104	0.790821	0.977464	-5.87134	peak_41036	Day0vsDay8	chr12	131958163	131958414	252	*	Promoter (2-3kb)	12	131960620	131994956	34337	1	57634	ENST00000703283.1	-2206	ENSG00000183495
ZSWIM4	zinc finger SWIM-type containing 4	-0.06065	-0.519673	0.398373	5.28305	-0.27699	0.785038	0.976725	-5.8656	peak_77038	Day0vsDay8	chr19	13802841	13803354	514	*	Intron	19	13795460	13832230	36771	1	65249	ENST00000254323.6	7381	ENSG00000132003
UQCRB-AS1	UQCRB antisense RNA 1	-0.060649	-0.683056	0.561758	-0.0231763	-0.20281	0.841209	0.943554	-5.70299	peak_158937	Day0vsDay27	chr8	96234652	96236005	1354	*	Promoter (<=1kb)	8	96235427	96238034	2608	1	101927039	ENST00000520575.1	0	ENSG00000254224
LOC105374253	uncharacterized LOC105374253	-0.0606455	-0.69367	0.572379	-0.0870867	-0.199175	0.843977	0.944692	-5.72895	peak_116577	Day0vsDay27	chr3	184786426	184787078	653	*	Distal Intergenic	3	184778723	184780720	1998	1	105374253	ENST00000661124.1	7703	NA
ZNF837	zinc finger protein 837	-0.0606454	-0.465473	0.344182	2.30565	-0.311123	0.759072	0.910937	-5.65627	peak_81394	Day0vsDay27	chr19	58380285	58381650	1366	*	Promoter (<=1kb)	19	58367618	58381022	13405	2	116412	ENST00000427624.2	0	ENSG00000152475
LOC107984704	uncharacterized LOC107984704	-0.0606404	-0.51697	0.395689	2.17248	-0.277621	0.784376	0.920654	-5.66425	peak_48880	Day0vsDay27	chr14	82189602	82190280	679	*	Distal Intergenic	14	81743811	81840026	96216	1	107984704	ENST00000663748.1	445791	NA
CHRNB3	cholinergic receptor nicotinic beta 3 subunit	-0.0606403	-0.569908	0.448628	6.3547	-0.247846	0.807046	0.979147	-5.87115	peak_156704	Day0vsDay8	chr8	42690636	42692056	1421	*	Distal Intergenic	8	42697366	42737407	40042	1	1142	ENST00000289957.3	-5310	ENSG00000147432
ABL2	ABL proto-oncogene 2, non-receptor tyrosine kinase	-0.0606332	-0.433426	0.31216	3.78013	-0.337132	0.739184	0.969552	-5.83105	peak_10760	Day0vsDay8	chr1	179228432	179230539	2108	*	Promoter (<=1kb)	1	179099330	179229677	130348	2	27	ENST00000502732.6	0	ENSG00000143322
VIPR2	vasoactive intestinal peptide receptor 2	-0.0606267	-1.14743	1.02617	0.0969125	-0.116159	0.908881	0.990137	-5.54968	peak_153877	Day0vsDay8	chr7	159104111	159105356	1246	*	Intron	7	159030455	159097204	66750	2	7434	ENST00000377633.7	-6907	ENSG00000106018
LINC01121	long intergenic non-protein coding RNA 1121	-0.0606217	-0.494973	0.373729	3.85103	-0.289298	0.775038	0.974789	-5.83537	peak_84611	Day0vsDay8	chr2	45289225	45289880	656	*	Intron	2	45164816	45323385	158570	2	400952	ENST00000427020.6	33505	ENSG00000205054
JMJD1C	jumonji domain containing 1C	-0.060621	-0.516648	0.395406	1.75771	-0.28087	0.782007	0.920015	-5.65303	peak_18936	Day0vsDay27	chr10	63236250	63237056	807	*	Intron	10	63176800	63207725	30926	2	221037	ENST00000327520.7	-28525	ENSG00000171988
ZHX2	zinc fingers and homeoboxes 2	-0.060614	-0.756469	0.635241	-0.363883	-0.181626	0.857779	0.962154	-5.4742	peak_159940	Day0vsDay15	chr8	122773182	122774091	910	*	Distal Intergenic	8	122781655	122974510	192856	1	22882	ENST00000314393.6	-7564	ENSG00000178764
BHLHE40-AS1	BHLHE40 antisense RNA 1	-0.0606118	-0.440675	0.319451	1.93303	-0.330567	0.744072	0.904778	-5.65164	peak_107341	Day0vsDay27	chr3	5037371	5038659	1289	*	Distal Intergenic	3	4896969	4980414	83446	2	100507582	ENST00000668962.1	-56957	ENSG00000235831
PRDM1	PR/SET domain 1	-0.0606108	-0.843969	0.722747	-0.159486	-0.160379	0.874033	0.955988	-5.69493	peak_139746	Day0vsDay27	chr6	106103398	106104239	842	*	Intron	6	106098940	106109939	11000	1	639	ENST00000369089.3	4458	ENSG00000057657
NPY4R	neuropeptide Y receptor Y4	-0.0606103	-1.06452	0.943303	-0.0323725	-0.125143	0.901537	0.988979	-5.53121	peak_18005	Day0vsDay8	chr10	46497167	46498283	1117	*	Intron	10	46461099	46465958	4860	2	5540	ENST00000374312.5	-31209	ENSG00000204174
TVP23C	trans-golgi network vesicle protein 23 homolog C	-0.0606038	-0.559646	0.438438	-0.780781	-0.251721	0.803572	0.92893	-5.73683	peak_64747	Day0vsDay27	chr17	15552933	15553518	586	*	Intron	17	15506872	15545916	39045	2	201158	ENST00000581273.5	-7017	ENSG00000175106
ARHGEF1	Rho guanine nucleotide exchange factor 1	-0.0606006	-0.433696	0.312495	0.951534	-0.348648	0.731768	0.922691	-5.42583	peak_79519	Day0vsDay15	chr19	41901770	41902400	631	*	Promoter (<=1kb)	19	41902798	41906561	3764	1	9138	ENST00000595723.5	-398	ENSG00000076928
CASTOR2	cytosolic arginine sensor for mTORC1 subunit 2	-0.0605999	-0.764838	0.643638	-0.224915	-0.180007	0.858811	0.950053	-5.7704	peak_148687	Day0vsDay27	chr7	74997808	74998353	546	*	Intron	7	75007888	75021943	14056	1	729438	ENST00000622472.1	-9535	ENSG00000274070
DISC1-IT1	DISC1 intronic transcript 1	-0.0605891	-0.488906	0.367728	3.34011	-0.293215	0.772081	0.935342	-5.45742	peak_13997	Day0vsDay15	chr1	231919426	231920701	1276	*	Intron	1	231925834	231945233	19400	1	104472714	ENST00000456782.1	-5133	ENSG00000226758
LINC01655	long intergenic non-protein coding RNA 1655	-0.0605873	-0.608655	0.487481	4.93959	-0.229899	0.820764	0.950388	-5.46064	peak_13172	Day0vsDay15	chr1	221793374	221794697	1324	*	Distal Intergenic	1	221819842	221840689	20848	2	101929771	ENST00000665303.1	45992	NA
BCL11A	BCL11 transcription factor A	-0.0605831	-0.440857	0.319691	3.49303	-0.331283	0.74418	0.926912	-5.43785	peak_85306	Day0vsDay15	chr2	60638294	60639206	913	*	Distal Intergenic	2	60450520	60554467	103948	2	53335	ENST00000646249.1	-83827	ENSG00000119866
FAM20B	FAM20B glycosaminoglycan xylosylkinase	-0.0605761	-0.550775	0.429623	5.65133	-0.256532	0.800395	0.978875	-5.87122	peak_10747	Day0vsDay8	chr1	179025493	179026878	1386	*	Promoter (<=1kb)	1	179025804	179050316	24513	1	9917	ENST00000440702.5	0	ENSG00000116199
VRK1	VRK serine/threonine kinase 1	-0.0605734	-1.37716	1.25602	-0.728681	-0.0953649	0.924881	0.992881	-5.62413	peak_49778	Day0vsDay8	chr14	96769230	96769749	520	*	Intron	14	96797304	96881612	84309	1	7443	ENST00000553683.2	-27555	ENSG00000100749
ABCG4	ATP binding cassette subfamily G member 4	-0.0605678	-0.484304	0.363169	2.63331	-0.299062	0.768583	0.914362	-5.65946	peak_32146	Day0vsDay27	chr11	119148836	119150241	1406	*	Promoter (<=1kb)	11	119149052	119162653	13602	1	64137	ENST00000619701.5	0	ENSG00000172350
MYOSLID	myocardin-induced smooth muscle lncRNA, inducer of differentiation	-0.0605656	-0.449063	0.327932	2.5589	-0.329165	0.746131	0.927523	-5.46475	peak_92834	Day0vsDay15	chr2	207238968	207239672	705	*	Promoter (<=1kb)	2	207239352	207246236	6885	1	105373853	ENST00000440326.3	0	ENSG00000229647
KCNH2	potassium voltage-gated channel subfamily H member 2	-0.0605645	-0.504376	0.383247	6.13872	-0.282972	0.780378	0.937755	-5.4495	peak_152782	Day0vsDay15	chr7	150941983	150942645	663	*	Distal Intergenic	7	150950680	150951516	837	2	3757	ENST00000683359.1	8871	ENSG00000055118
DCPS	decapping enzyme, scavenger	-0.0605626	-0.681688	0.560562	2.26418	-0.20729	0.838054	0.982474	-5.79175	peak_32753	Day0vsDay8	chr11	126336086	126336590	505	*	Promoter (<=1kb)	11	126336414	126345716	9303	1	28960	ENST00000529149.1	0	ENSG00000110063
LOC124907880	uncharacterized LOC124907880	-0.0605605	-0.975394	0.854273	-0.954414	-0.137216	0.892097	0.971444	-5.45082	peak_89034	Day0vsDay15	chr2	120932212	120932668	457	*	Intron	2	120866378	120867403	1026	2	124907880	ENST00000603720.1	-64809	ENSG00000271709
CHST11	carbohydrate sulfotransferase 11	-0.0605596	-0.505794	0.384674	2.18241	-0.281937	0.780604	0.975765	-5.8527	peak_38460	Day0vsDay8	chr12	104498248	104498638	391	*	Intron	12	104457001	104602147	145147	1	50515	ENST00000546689.1	41247	ENSG00000171310
ADAM8	ADAM metallopeptidase domain 8	-0.0605556	-0.495819	0.374708	3.47609	-0.288376	0.775734	0.974874	-5.85737	peak_24671	Day0vsDay8	chr10	133276478	133277064	587	*	Promoter (<=1kb)	10	133262420	133276850	14431	2	101	ENST00000415217.7	0	ENSG00000151651
DOCK5	dedicator of cytokinesis 5	-0.0605543	-0.44568	0.324571	2.57637	-0.328554	0.746162	0.905646	-5.65801	peak_155653	Day0vsDay27	chr8	25198457	25199527	1071	*	Intron	8	25184772	25305307	120536	1	80005	ENST00000481100.5	13685	ENSG00000147459
MTUS1	microtubule associated scaffold protein 1	-0.0605538	-0.910295	0.789187	0.224667	-0.151392	0.881301	0.968249	-5.43377	peak_155133	Day0vsDay15	chr8	17699607	17699894	288	*	Promoter (1-2kb)	8	17643799	17697670	53872	2	57509	ENST00000297488.10	-1937	ENSG00000129422
MIR548AU	microRNA 548au	-0.0605498	-0.520398	0.399298	4.34101	-0.275992	0.786044	0.921647	-5.64782	peak_165125	Day0vsDay27	chr9	93658386	93658920	535	*	Intron	9	93594841	93594894	54	1	100847045	ENST00000637016.1	63545	ENSG00000283146
ZNF880	zinc finger protein 880	-0.0605498	-0.520873	0.399774	3.86898	-0.282429	0.780897	0.919498	-5.63896	peak_80822	Day0vsDay27	chr19	52369542	52370482	941	*	Promoter (<=1kb)	19	52369917	52383969	14053	1	400713	ENST00000424032.6	0	ENSG00000221923
RNF19B	ring finger protein 19B	-0.0605438	-0.551336	0.430248	1.23949	-0.256672	0.800366	0.927693	-5.66264	peak_3762	Day0vsDay27	chr1	32962368	32962575	208	*	Promoter (2-3kb)	1	32936445	32964685	28241	2	127544	ENST00000373456.11	2110	ENSG00000116514
CTNND2	catenin delta 2	-0.0605421	-0.652062	0.530978	0.268414	-0.213159	0.833348	0.954385	-5.4552	peak_126005	Day0vsDay15	chr5	10994516	10995113	598	*	Intron	5	10973587	11018060	44474	2	1501	ENST00000506324.1	22947	ENSG00000169862
SLC30A4-AS1	SLC30A4 antisense RNA 1	-0.0605301	-0.539642	0.418581	-0.360652	-0.263715	0.794594	0.925378	-5.6698	peak_52682	Day0vsDay27	chr15	45445100	45445815	716	*	Promoter (2-3kb)	15	45448427	45461390	12964	1	105376714	ENST00000559869.1	-2612	NA
BCR	BCR activator of RhoGEF and GTPase	-0.0605293	-0.600668	0.479609	5.78318	-0.232912	0.818558	0.980997	-5.87755	peak_103939	Day0vsDay8	chr22	23301336	23302025	690	*	Intron	22	23306154	23310433	4280	1	613	ENST00000478978.5	-4129	ENSG00000186716
FAM193A	family with sequence similarity 193 member A	-0.0605241	-0.537428	0.41638	4.46636	-0.269507	0.791321	0.977642	-5.87182	peak_117879	Day0vsDay8	chr4	2713968	2715087	1120	*	Intron	4	2696274	2699938	3665	1	8603	ENST00000506120.1	17694	ENSG00000125386
LOC105377366	uncharacterized LOC105377366	-0.0605227	-0.48656	0.365515	2.50871	-0.298597	0.768697	0.914414	-5.65577	peak_122094	Day0vsDay27	chr4	111523620	111523902	283	*	Intron	4	111516117	111648536	132420	1	105377366	ENST00000681880.1	7503	ENSG00000248656
MIR595	microRNA 595	-0.0605208	-0.93643	0.815388	0.668371	-0.14322	0.887409	0.98736	-5.64696	peak_153758	Day0vsDay8	chr7	158361193	158362376	1184	*	Intron	7	158532718	158532813	96	2	693180	ENST00000384905.1	170437	ENSG00000207637
MAP3K10	mitogen-activated protein kinase kinase kinase 10	-0.0605175	-0.463445	0.34241	2.35789	-0.315935	0.755607	0.930587	-5.43913	peak_79266	Day0vsDay15	chr19	40156964	40157551	588	*	Distal Intergenic	19	40191426	40215575	24150	1	4294	ENST00000253055.8	-33875	ENSG00000130758
UFL1	UFM1 specific ligase 1	-0.0605078	-0.708919	0.587904	-0.38219	-0.193427	0.848383	0.946101	-5.76054	peak_139463	Day0vsDay27	chr6	96390780	96391017	238	*	Exon	6	96521595	96522964	1370	1	23376	ENST00000461673.1	-130578	ENSG00000014123
JMJD1C	jumonji domain containing 1C	-0.0605055	-0.556122	0.435111	4.19296	-0.253077	0.803021	0.944795	-5.45967	peak_18934	Day0vsDay15	chr10	63225506	63226577	1072	*	Intron	10	63176800	63207725	30926	2	221037	ENST00000327520.7	-17781	ENSG00000171988
REN	renin	-0.0605017	-0.453717	0.332714	2.21298	-0.322443	0.751105	0.907719	-5.6656	peak_12102	Day0vsDay27	chr1	204162173	204163137	965	*	Intron	1	204154819	204166337	11519	2	5972	ENST00000272190.9	3200	ENSG00000143839
DCAF13	DDB1 and CUL4 associated factor 13	-0.0604925	-0.645036	0.524051	5.46262	-0.217763	0.830158	0.982203	-5.88255	peak_159383	Day0vsDay8	chr8	103444925	103446091	1167	*	Intron	8	103415412	103443450	28039	1	25879	ENST00000518554.2	29513	ENSG00000164934
CTRL	chymotrypsin like	-0.0604907	-0.464491	0.343509	0.956167	-0.310993	0.759065	0.910937	-5.63748	peak_61081	Day0vsDay27	chr16	67922845	67923318	474	*	Intron	16	67929898	67931485	1588	2	1506	ENST00000576915.1	8167	ENSG00000141086
TRAF3IP2	TRAF3 interacting protein 2	-0.0604666	-0.69362	0.572687	1.2044	-0.19879	0.84446	0.983541	-5.68361	peak_140097	Day0vsDay8	chr6	111566243	111567293	1051	*	Promoter (<=1kb)	6	111558945	111566500	7556	2	10758	ENST00000492671.1	0	ENSG00000056972
HIVEP3	HIVEP zinc finger 3	-0.0604628	-0.521757	0.400832	3.12235	-0.281418	0.781657	0.976144	-5.79318	peak_4567	Day0vsDay8	chr1	41751070	41752476	1407	*	Intron	1	41506365	41662325	155961	2	59269	ENST00000643665.1	-88745	ENSG00000127124
UROC1	urocanate hydratase 1	-0.0604561	-0.652158	0.531246	-0.304787	-0.211785	0.834207	0.940831	-5.76862	peak_113599	Day0vsDay27	chr3	126498256	126499103	848	*	Intron	3	126481855	126517753	35899	2	131669	ENST00000383579.3	18650	ENSG00000159650
FAM83D	family with sequence similarity 83 member D	-0.060456	-0.46143	0.340518	1.23976	-0.320547	0.752176	0.929431	-5.4439	peak_98160	Day0vsDay15	chr20	38918151	38918896	746	*	3' UTR	20	38926312	38953106	26795	1	81610	ENST00000619304.4	-7416	ENSG00000101447
PTBP2	polypyrimidine tract binding protein 2	-0.0604555	-0.652582	0.531671	0.0462981	-0.211631	0.834326	0.94088	-5.68641	peak_7105	Day0vsDay27	chr1	96673960	96675226	1267	*	Distal Intergenic	1	96721665	96813711	92047	1	58155	ENST00000482253.5	-46439	ENSG00000117569
TPO	thyroid peroxidase	-0.0604537	-0.710984	0.590076	-0.540873	-0.194686	0.847654	0.94586	-5.67038	peak_81599	Day0vsDay27	chr2	1488152	1489325	1174	*	Intron	2	1484669	1516982	32314	1	7173	ENST00000462973.5	3483	ENSG00000115705
NUDT7	nudix hydrolase 7	-0.0604492	-0.450368	0.32947	3.91217	-0.321428	0.751621	0.929067	-5.44755	peak_61728	Day0vsDay15	chr16	77675634	77676101	468	*	Distal Intergenic	16	77722492	77742260	19769	1	283927	ENST00000613075.4	-46391	ENSG00000140876
LOC105372224	uncharacterized LOC105372224	-0.0604405	-0.421496	0.300615	1.66631	-0.346985	0.73187	0.922709	-5.44583	peak_74645	Day0vsDay15	chr18	78511618	78512798	1181	*	Distal Intergenic	18	78908629	78918993	10365	2	105372224	ENST00000578030.1	406195	NA
RUNX1T1	RUNX1 partner transcriptional co-repressor 1	-0.0604394	-0.616392	0.495513	1.35959	-0.236211	0.816025	0.980459	-5.81166	peak_158749	Day0vsDay8	chr8	91960146	91960681	536	*	3' UTR	8	91960240	91971160	10921	2	862	ENST00000521078.1	10479	ENSG00000079102
CTSH	cathepsin H	-0.0604248	-0.582076	0.461226	4.99199	-0.244538	0.809967	0.931738	-5.65307	peak_54869	Day0vsDay27	chr15	78926149	78926729	581	*	Promoter (1-2kb)	15	78921771	78927744	5974	2	1512	ENST00000676588.1	1015	ENSG00000103811
CNTNAP3B	contactin associated protein family member 3B	-0.06042	-0.604953	0.484113	-0.506245	-0.229993	0.820204	0.935574	-5.74393	peak_163661	Day0vsDay27	chr9	41877095	41877756	662	*	Distal Intergenic	9	41898472	41899944	1473	2	728577	ENST00000467854.1	22188	ENSG00000154529
SIM1	SIM bHLH transcription factor 1	-0.0604189	-0.730274	0.609436	0.792023	-0.190587	0.850975	0.983633	-5.52457	peak_139585	Day0vsDay8	chr6	100482216	100483160	945	*	Distal Intergenic	6	100385009	100464921	79913	2	6492	ENST00000369208.8	-17295	ENSG00000112246
IGSF9B	immunoglobulin superfamily member 9B	-0.0604126	-0.479301	0.358475	1.98593	-0.300992	0.766764	0.933933	-5.48397	peak_33381	Day0vsDay15	chr11	133918241	133920453	2213	*	Exon	11	133908564	133912362	3799	2	22997	ENST00000564347.1	-5879	ENSG00000080854
DNAH17	dynein axonemal heavy chain 17	-0.0604084	-0.480921	0.360104	2.94747	-0.306371	0.762868	0.912244	-5.6444	peak_69896	Day0vsDay27	chr17	78580422	78581120	699	*	Distal Intergenic	17	78423697	78577396	153700	2	8632	ENST00000389840.7	-3026	ENSG00000187775
USP10	ubiquitin specific peptidase 10	-0.0604031	-0.414743	0.293937	4.84574	-0.355094	0.726719	0.921109	-5.43142	peak_62277	Day0vsDay15	chr16	84735868	84736207	340	*	Promoter (2-3kb)	16	84733209	84744911	11703	1	9100	ENST00000563023.1	2659	ENSG00000103194
PDZD2	PDZ domain containing 2	-0.0603996	-0.745638	0.624839	-0.258078	-0.182705	0.856688	0.949176	-5.81252	peak_126842	Day0vsDay27	chr5	31871981	31872544	564	*	Intron	5	31854937	32077955	223019	1	23037	ENST00000502489.5	17044	ENSG00000133401
EFHD2-AS1	EFHD2 antisense RNA 1	-0.0603985	-0.486437	0.36564	4.08381	-0.298193	0.768953	0.914622	-5.64555	peak_1730	Day0vsDay27	chr1	15405170	15405699	530	*	Promoter (2-3kb)	1	15403025	15407882	4858	2	101927441	ENST00000667833.1	2183	ENSG00000228140
LINC00613	long intergenic non-protein coding RNA 613	-0.0603893	-0.484374	0.363596	2.34634	-0.295994	0.770846	0.915334	-5.65341	peak_122773	Day0vsDay27	chr4	136240370	136240981	612	*	Intron	4	135866990	135913680	46691	2	100507528	ENST00000508714.5	-326690	ENSG00000248330
CCSER2	coiled-coil serine rich protein 2	-0.0603865	-0.615611	0.494838	-0.016752	-0.228411	0.821721	0.950641	-5.4378	peak_20453	Day0vsDay15	chr10	84817939	84819168	1230	*	Distal Intergenic	10	84452217	84513870	61654	1	54462	ENST00000480006.1	365722	ENSG00000107771
CRYBB2P1	crystallin beta B2 pseudogene 1	-0.0603822	-0.963321	0.842557	-0.0276413	-0.138803	0.891101	0.988046	-5.58409	peak_104215	Day0vsDay8	chr22	25437283	25438392	1110	*	Exon	22	25448080	25461678	13599	1	1416	ENST00000382734.10	-9688	ENSG00000291087
SIRPB1	signal regulatory protein beta 1	-0.0603811	-0.576957	0.456195	2.75691	-0.245477	0.808831	0.931322	-5.65682	peak_95664	Day0vsDay27	chr20	1565644	1566646	1003	*	3' UTR	20	1570517	1571912	1396	2	10326	ENST00000565076.1	5266	ENSG00000101307
LINC02725	long intergenic non-protein coding RNA 2725	-0.0603785	-0.540228	0.419471	5.52748	-0.261652	0.796577	0.978388	-5.87105	peak_32848	Day0vsDay8	chr11	128039042	128040320	1279	*	Distal Intergenic	11	128095758	128183552	87795	1	105369563	ENST00000670942.1	-55438	ENSG00000273415
MEGF8	multiple EGF like domains 8	-0.0603774	-0.522238	0.401483	3.35145	-0.27097	0.788918	0.977292	-5.8498	peak_79611	Day0vsDay8	chr19	42369225	42370312	1088	*	Promoter (<=1kb)	19	42369631	42377802	8172	1	1954	ENST00000593647.1	0	ENSG00000105429
PXDN	peroxidasin	-0.060371	-0.550711	0.429969	3.98163	-0.261488	0.796772	0.978388	-5.86584	peak_81657	Day0vsDay8	chr2	1718297	1719988	1692	*	Intron	2	1653076	1744442	91367	2	7837	ENST00000433670.5	24454	ENSG00000130508
PTPRR	protein tyrosine phosphatase receptor type R	-0.060361	-0.444884	0.324162	4.84744	-0.32538	0.74794	0.927951	-5.44287	peak_37215	Day0vsDay15	chr12	70730033	70730368	336	*	Intron	12	70638079	70754591	116513	2	5801	ENST00000551219.5	24223	ENSG00000153233
HDAC5	histone deacetylase 5	-0.0603584	-0.390878	0.270161	1.69286	-0.382015	0.706945	0.887746	-5.63807	peak_67112	Day0vsDay27	chr17	44079907	44080898	992	*	Promoter (<=1kb)	17	44078608	44079336	729	2	10014	ENST00000586339.1	-571	ENSG00000108840
SCN5A	sodium voltage-gated channel alpha subunit 5	-0.0603559	-0.655965	0.535253	-0.577605	-0.210687	0.835225	0.941301	-5.65917	peak_109328	Day0vsDay27	chr3	38651017	38651855	839	*	Promoter (1-2kb)	3	38587320	38649743	62424	2	6331	ENST00000713731.1	-1274	ENSG00000183873
MIR8071-1	microRNA 8071-1	-0.0603522	-0.712478	0.591774	0.136291	-0.193702	0.848413	0.958986	-5.5389	peak_50874	Day0vsDay15	chr14	105575529	105576121	593	*	Distal Intergenic	14	105621116	105621180	65	1	102465871	ENST00000616769.1	-44995	ENSG00000274172
METTL24	methyltransferase like 24	-0.0603507	-0.612785	0.492084	5.67896	-0.226469	0.823295	0.981606	-5.88014	peak_140032	Day0vsDay8	chr6	110357172	110358620	1449	*	Promoter (<=1kb)	6	110243940	110358349	114410	2	728464	ENST00000338882.5	0	ENSG00000053328
LOC124906243	uncharacterized LOC124906243	-0.0603454	-0.783049	0.662358	-0.16367	-0.173078	0.864159	0.96351	-5.49629	peak_110818	Day0vsDay15	chr3	55332755	55333328	574	*	Distal Intergenic	3	55335462	55350915	15454	2	124906243	ENST00000469806.1	17587	NA
LOC124904933	uncharacterized LOC124904933	-0.0603429	-0.527082	0.406396	0.27155	-0.270771	0.789509	0.923051	-5.64177	peak_99500	Day0vsDay27	chr20	53707912	53708806	895	*	Distal Intergenic	20	53738728	53741797	3070	1	124904933	ENST00000663196.1	-29922	NA
LOC101928505	uncharacterized LOC101928505	-0.0603417	-0.459199	0.338516	1.71517	-0.31673	0.755012	0.930582	-5.45791	peak_127838	Day0vsDay15	chr5	57636227	57636606	380	*	Distal Intergenic	5	57650632	57670996	20365	1	101928505	ENST00000690177.1	-14026	ENSG00000287709
LINC00504	long intergenic non-protein coding RNA 504	-0.0603408	-1.5351	1.41442	-0.265342	-0.0848098	0.933173	0.993766	-5.53527	peak_118913	Day0vsDay8	chr4	14824930	14825425	496	*	Intron	4	14474085	14888167	414083	2	201853	ENST00000509654.5	62742	ENSG00000248360
DNMT1	DNA methyltransferase 1	-0.0603365	-0.421702	0.301029	3.68289	-0.347535	0.732304	0.922806	-5.43787	peak_76564	Day0vsDay15	chr19	10135558	10136390	833	*	Promoter (<=1kb)	19	10133351	10135517	2167	2	1786	ENST00000591798.5	-41	ENSG00000130816
LOC101929998	uncharacterized LOC101929998	-0.0603349	-0.509303	0.388634	3.81595	-0.282029	0.781451	0.976071	-5.85526	peak_153135	Day0vsDay8	chr7	154182344	154182781	438	*	Intron	7	154055582	154063325	7744	2	101929998	ENST00000657267.1	-119019	NA
CSH1	chorionic somatomammotropin hormone 1	-0.060325	-0.539433	0.418783	5.05521	-0.26106	0.796989	0.978463	-5.87282	peak_68536	Day0vsDay8	chr17	63898521	63899726	1206	*	Promoter (1-2kb)	17	63895831	63896661	831	2	1442	ENST00000558661.1	-1860	ENSG00000136488
MIR1471	microRNA 1471	-0.0603237	-0.585382	0.464735	3.53553	-0.239516	0.813403	0.979969	-5.87969	peak_94136	Day0vsDay8	chr2	231904994	231905477	484	*	Distal Intergenic	2	231892242	231892298	57	2	100302126	ENST00000410314.1	-12696	ENSG00000222246
LOC112268176	uncharacterized LOC112268176	-0.0603236	-0.579609	0.458961	4.1266	-0.24087	0.812288	0.947647	-5.46309	peak_58650	Day0vsDay15	chr16	22936604	22937254	651	*	Distal Intergenic	16	23017723	23024365	6643	1	112268176	ENST00000669554.1	-80469	ENSG00000261090
CILP2	cartilage intermediate layer protein 2	-0.0603213	-0.572277	0.451634	3.39093	-0.244567	0.809427	0.979682	-5.87034	peak_77938	Day0vsDay8	chr19	19537339	19537902	564	*	Promoter (<=1kb)	19	19538248	19546659	8412	1	148113	ENST00000586018.5	-346	ENSG00000160161
LINC02074	long intergenic non-protein coding RNA 2074	-0.0603212	-0.491586	0.370944	2.88967	-0.294598	0.772013	0.93532	-5.44822	peak_69226	Day0vsDay15	chr17	74160515	74161172	658	*	Distal Intergenic	17	74064357	74154212	89856	2	102723567	ENST00000584003.1	-6303	ENSG00000266357
PPP2R2C	protein phosphatase 2 regulatory subunit Bgamma	-0.0603191	-0.729386	0.608748	2.58367	-0.196219	0.846722	0.983541	-5.87819	peak_118315	Day0vsDay8	chr4	6519888	6520608	721	*	Promoter (2-3kb)	4	6347926	6523547	175622	2	5522	ENST00000314348.12	2939	ENSG00000074211
LINC01242	long intergenic non-protein coding RNA 1242	-0.060318	-0.463641	0.343005	0.70448	-0.309993	0.759458	0.931661	-5.47733	peak_162942	Day0vsDay15	chr9	30299246	30299723	478	*	Distal Intergenic	9	30388935	30575012	186078	2	401497	ENST00000629369.1	275289	NA
NBEAL2	neurobeachin like 2	-0.0603155	-0.594945	0.474314	3.07792	-0.240552	0.812609	0.979952	-5.79853	peak_110054	Day0vsDay8	chr3	46996747	46997402	656	*	Promoter (<=1kb)	3	46996829	46997696	868	1	23218	ENST00000652242.1	0	ENSG00000160796
RPTOR	regulatory associated protein of MTOR complex 1	-0.060313	-0.535113	0.414487	1.46738	-0.263304	0.794745	0.942013	-5.48993	peak_70211	Day0vsDay15	chr17	80526512	80526985	474	*	Distal Intergenic	17	80544819	80858124	313306	1	57521	ENST00000574767.5	-17834	ENSG00000141564
ITPRIPL2	ITPRIP like 2	-0.0603113	-0.552975	0.432352	2.57909	-0.257618	0.799569	0.943637	-5.45271	peak_58351	Day0vsDay15	chr16	19113496	19114992	1497	*	Promoter (<=1kb)	16	19113932	19116455	2524	1	162073	ENST00000566735.1	0	ENSG00000205730
CRELD2	cysteine rich with EGF like domains 2	-0.0603102	-1.38505	1.26443	0.0549166	-0.0947258	0.925581	0.992881	-5.53355	peak_107003	Day0vsDay8	chr22	49929441	49929978	538	*	Distal Intergenic	22	49923210	49927528	4319	1	79174	ENST00000487969.1	6231	ENSG00000184164
OR52K2	olfactory receptor family 52 subfamily K member 2	-0.0603051	-0.547245	0.426635	-0.218555	-0.260185	0.797441	0.926534	-5.64324	peak_25417	Day0vsDay27	chr11	4431152	4432242	1091	*	Exon	11	4449295	4450361	1067	1	119774	ENST00000325719.4	-17053	ENSG00000181963
SNORD3B-2	small nucleolar RNA, C/D box 3B-2	-0.0603049	-0.497317	0.376707	3.03995	-0.293475	0.772551	0.935518	-5.44679	peak_65157	Day0vsDay15	chr17	19077315	19078083	769	*	Exon	17	19063346	19064136	791	2	780852	ENST00000571722.3	-13179	NA
SRGAP1	SLIT-ROBO Rho GTPase activating protein 1	-0.0602992	-0.497941	0.377343	1.20465	-0.292818	0.772972	0.935615	-5.43324	peak_36874	Day0vsDay15	chr12	64127669	64128177	509	*	Promoter (<=1kb)	12	64127637	64142566	14930	1	57522	ENST00000542841.1	32	ENSG00000196935
LOC124903938	uncharacterized LOC124903938	-0.0602917	-0.483105	0.362521	0.841203	-0.298096	0.768666	0.914402	-5.66617	peak_64889	Day0vsDay27	chr17	17016048	17016906	859	*	Distal Intergenic	17	17033531	17042305	8775	2	124903938	ENST00000671173.1	25399	NA
LAMB4	laminin subunit beta 4	-0.0602867	-0.573558	0.452985	4.86207	-0.243481	0.810312	0.979787	-5.87774	peak_150470	Day0vsDay8	chr7	108115801	108116286	486	*	Exon	7	108023548	108130355	106808	2	22798	ENST00000205386.8	14069	ENSG00000091128
LOC100420587	SHC binding and spindle associated 1 pseudogene	-0.0602862	-0.557322	0.43675	5.21797	-0.251969	0.803893	0.978875	-5.87365	peak_78166	Day0vsDay8	chr19	28417507	28418129	623	*	Distal Intergenic	19	28460339	28466682	6344	2	100420587	ENST00000585697.1	48553	ENSG00000283403
LINC02221	long intergenic non-protein coding RNA 2221	-0.0602853	-0.740254	0.619683	-0.503763	-0.183772	0.85586	0.949041	-5.74942	peak_125873	Day0vsDay27	chr5	9823830	9824255	426	*	Intron	5	9854371	9891078	36708	1	105374648	ENST00000654793.1	-30116	NA
CNIH3	cornichon family AMPA receptor auxiliary protein 3	-0.0602705	-0.47257	0.352029	-0.181379	-0.304116	0.763971	0.912595	-5.69112	peak_13345	Day0vsDay27	chr1	224481615	224482660	1046	*	Intron	1	224513688	224521221	7534	1	149111	ENST00000496372.1	-31028	ENSG00000143786
LOC105374945	uncharacterized LOC105374945	-0.0602703	-0.43937	0.31883	2.04913	-0.329539	0.744838	0.905105	-5.65309	peak_135586	Day0vsDay27	chr6	15021818	15022164	347	*	Promoter (<=1kb)	6	14661829	15021964	360136	2	105374945	ENST00000629853.2	0	NA
RNA5-8SN1	RNA, 5.8S ribosomal N1	-0.0602679	-0.510444	0.389908	4.64463	-0.278201	0.783993	0.938891	-5.45334	peak_100731	Day0vsDay15	chr21	8456850	8457545	696	*	Distal Intergenic	21	8439823	8439975	153	1	106632260	ENST00000619471.1	17027	ENSG00000278189
NF1	neurofibromin 1	-0.060258	-0.480902	0.360385	3.01874	-0.296933	0.769279	0.973615	-5.86003	peak_65948	Day0vsDay8	chr17	31158636	31159726	1091	*	Promoter (<=1kb)	17	31159065	31183472	24408	1	4763	ENST00000490416.2	0	ENSG00000196712
RICTOR	RPTOR independent companion of MTOR complex 2	-0.060256	-0.664768	0.544256	3.62485	-0.208961	0.83683	0.982313	-5.86027	peak_127224	Day0vsDay8	chr5	38980391	38980645	255	*	Intron	5	38966815	38971961	5147	2	253260	ENST00000515846.1	-8430	ENSG00000164327
LOC105373559	uncharacterized LOC105373559	-0.060255	-0.75484	0.63433	0.458658	-0.18329	0.856645	0.984241	-5.50447	peak_88465	Day0vsDay8	chr2	111594639	111595433	795	*	Intron	2	111607841	111612518	4678	1	105373559	ENST00000426124.1	-12408	ENSG00000225744
FUT6	fucosyltransferase 6	-0.060253	-0.546724	0.426218	5.2962	-0.259985	0.797915	0.978571	-5.8703	peak_76033	Day0vsDay8	chr19	5827510	5828724	1215	*	3' UTR	19	5831378	5832567	1190	2	2528	ENST00000592563.1	3843	ENSG00000156413
LINC02572	long intergenic non-protein coding RNA 2572	-0.060249	-0.543521	0.423023	0.24943	-0.259335	0.797942	0.926804	-5.64666	peak_89709	Day0vsDay27	chr2	129877118	129878313	1196	*	Promoter (<=1kb)	2	129825126	129877404	52279	2	105373615	ENST00000641154.1	0	ENSG00000229536
PLCL2-AS1	PLCL2 antisense RNA 1	-0.0602406	-0.81218	0.691698	-0.0361208	-0.16606	0.869613	0.965042	-5.52909	peak_108400	Day0vsDay15	chr3	17054406	17054965	560	*	Intron	3	17042742	17044192	1451	2	100874003	ENST00000414844.2	-10214	NA
MIR3198-1	microRNA 3198-1	-0.0602401	-0.502206	0.381725	1.39839	-0.282523	0.78016	0.937668	-5.49451	peak_103246	Day0vsDay15	chr22	17754236	17754860	625	*	Intron	22	17764180	17764259	80	2	100423025	ENST00000583102.1	9399	ENSG00000264757
NAV2-AS4	NAV2 antisense RNA 4	-0.0602345	-0.770302	0.649833	-0.577767	-0.175834	0.862018	0.96317	-5.47479	peak_26479	Day0vsDay15	chr11	19534021	19534863	843	*	Intron	11	19510890	19519896	9007	2	399876	ENST00000532874.1	-14125	ENSG00000254622
CBFA2T3	CBFA2/RUNX1 partner transcriptional co-repressor 3	-0.0602256	-0.450775	0.330324	2.61409	-0.324411	0.749582	0.928273	-5.44252	peak_63010	Day0vsDay15	chr16	89019905	89020834	930	*	Distal Intergenic	16	88874858	88977207	102350	2	863	ENST00000268679.9	-42698	ENSG00000129993
CSHL1	chorionic somatomammotropin hormone like 1	-0.0602186	-0.46989	0.349452	4.61495	-0.304686	0.763443	0.932807	-5.44768	peak_68538	Day0vsDay15	chr17	63907483	63907713	231	*	Distal Intergenic	17	63909605	63911236	1632	2	1444	ENST00000438387.6	3523	ENSG00000204414
TPTEP1	TPTE pseudogene 1	-0.0602159	-0.616097	0.495665	-0.402627	-0.224536	0.824394	0.951496	-5.47675	peak_103159	Day0vsDay15	chr22	16601257	16601820	564	*	Promoter (<=1kb)	22	16601887	16698742	96856	1	387590	ENST00000558085.6	-67	ENSG00000290418
BCR	BCR activator of RhoGEF and GTPase	-0.0602152	-0.533727	0.413297	3.8394	-0.273843	0.787503	0.977235	-5.86473	peak_103927	Day0vsDay8	chr22	23251409	23251908	500	*	Promoter (<=1kb)	22	23251032	23261393	10362	1	613	ENST00000480973.1	377	ENSG00000186716
LINC02075	long intergenic non-protein coding RNA 2075	-0.0602116	-0.656215	0.535792	1.54658	-0.2102	0.835624	0.982306	-5.80369	peak_67738	Day0vsDay8	chr17	49472308	49472814	507	*	Intron	17	49457861	49461749	3889	2	101927207	ENST00000509950.1	-10559	ENSG00000249497
CYFIP1	cytoplasmic FMR1 interacting protein 1	-0.060204	-0.78733	0.666922	0.0798313	-0.173468	0.864031	0.951994	-5.65262	peak_51334	Day0vsDay27	chr15	22880779	22881630	852	*	Intron	15	22873681	22875462	1782	2	23191	ENST00000557890.1	-5317	ENSG00000273749
LUZP1	leucine zipper protein 1	-0.0602002	-0.450844	0.330444	4.18278	-0.319428	0.752388	0.929541	-5.44832	peak_2615	Day0vsDay15	chr1	23167404	23169190	1787	*	Promoter (<=1kb)	1	23084030	23168845	84816	2	7798	ENST00000471849.6	0	ENSG00000169641
THOC1	THO complex subunit 1	-0.0601996	-0.487116	0.366717	4.07587	-0.303511	0.76524	0.933494	-5.44156	peak_70702	Day0vsDay15	chr18	311912	312621	710	*	Distal Intergenic	18	254281	268050	13770	2	9984	ENST00000581269.5	-43862	ENSG00000079134
ASPSCR1	ASPSCR1 tether for SLC2A4, UBX domain containing	-0.0601952	-0.644824	0.524434	-0.424597	-0.219225	0.828973	0.953127	-5.44801	peak_70450	Day0vsDay15	chr17	81976289	81978255	1967	*	Promoter (<=1kb)	17	81976807	81996843	20037	1	79058	ENST00000581484.5	0	ENSG00000169696
HLA-DPB2	major histocompatibility complex, class II, DP beta 2 (pseudogene)	-0.0601895	-0.586815	0.466436	2.27191	-0.245548	0.808843	0.979407	-5.83298	peak_136743	Day0vsDay8	chr6	33103714	33104212	499	*	Exon	6	33112440	33119163	6724	1	3116	ENST00000435074.6	-8228	ENSG00000224557
UCHL1	ubiquitin C-terminal hydrolase L1	-0.0601772	-0.561991	0.441636	2.07434	-0.250928	0.804548	0.978875	-5.73964	peak_119938	Day0vsDay8	chr4	41257144	41258048	905	*	Promoter (<=1kb)	4	41256946	41268427	11482	1	7345	ENST00000472501.5	198	ENSG00000154277
RAD9A	RAD9 checkpoint clamp component A	-0.0601767	-0.645891	0.525538	1.29993	-0.217118	0.830484	0.982231	-5.7838	peak_29056	Day0vsDay8	chr11	67389491	67389838	348	*	Promoter (1-2kb)	11	67391705	67396022	4318	1	5883	ENST00000543808.5	-1867	ENSG00000172613
RPL19	ribosomal protein L19	-0.0601702	-0.459189	0.338848	2.66518	-0.312569	0.757526	0.971756	-5.8131	peak_66594	Day0vsDay8	chr17	39209437	39210415	979	*	Distal Intergenic	17	39201015	39204703	3689	1	6143	ENST00000678189.1	8422	ENSG00000108298
SCARB1	scavenger receptor class B member 1	-0.0601685	-0.594266	0.473929	-0.473357	-0.23351	0.817505	0.948895	-5.4785	peak_40328	Day0vsDay15	chr12	124863034	124864541	1508	*	Promoter (<=1kb)	12	124776856	124863864	87009	2	949	ENST00000261693.11	0	ENSG00000073060
KANSL1	KAT8 regulatory NSL complex subunit 1	-0.0601665	-0.786429	0.666096	1.55572	-0.176828	0.861613	0.951118	-5.63278	peak_67360	Day0vsDay27	chr17	46130606	46130889	284	*	Intron	17	46050650	46121338	70689	2	284058	ENST00000577114.2	-9268	ENSG00000120071
SSH2	slingshot protein phosphatase 2	-0.0601651	-0.547453	0.427123	5.62922	-0.257355	0.799829	0.978875	-5.87024	peak_65860	Day0vsDay8	chr17	29807572	29808386	815	*	Intron	17	29677719	29839142	161424	2	85464	ENST00000592397.1	30756	ENSG00000141298
PLCG1	phospholipase C gamma 1	-0.060162	-0.395035	0.274711	4.44736	-0.372428	0.713883	0.916692	-5.42967	peak_98291	Day0vsDay15	chr20	41182648	41183130	483	*	3' UTR	20	41173804	41182989	9186	1	5335	ENST00000607954.1	8844	ENSG00000124181
RUFY2	RUN and FYVE domain containing 2	-0.0601588	-0.455924	0.335607	4.73009	-0.317331	0.754794	0.930554	-5.44237	peak_19078	Day0vsDay15	chr10	68406429	68407673	1245	*	Promoter (<=1kb)	10	68341107	68406950	65844	2	55680	ENST00000466493.5	0	ENSG00000204130
TRPM5	transient receptor potential cation channel subfamily M member 5	-0.0601504	-0.72854	0.608239	0.0601214	-0.186607	0.853838	0.960706	-5.4077	peak_25193	Day0vsDay15	chr11	2436861	2437706	846	*	Intron	11	2404515	2444514	40000	2	29850	ENST00000696290.1	6808	ENSG00000070985
C8orf90	chromosome 8 open reading frame 90	-0.0601457	-1.46904	1.34875	-1.07898	-0.0884878	0.930282	0.993195	-5.61803	peak_161341	Day0vsDay8	chr8	141645707	141646385	679	*	Intron	8	141514671	141518729	4059	1	122455339	ENST00000643770.2	131036	ENSG00000226490
FANCL	FA complementation group L	-0.0601405	-0.77283	0.652549	-0.41868	-0.174914	0.862733	0.963172	-5.4961	peak_85221	Day0vsDay15	chr2	58240658	58241700	1043	*	Promoter (<=1kb)	2	58159243	58241255	82013	2	55120	ENST00000696542.1	0	ENSG00000115392
ABCC6P2	ATP binding cassette subfamily C member 6 pseudogene 2	-0.0601405	-0.693535	0.573254	3.55357	-0.198421	0.844907	0.983541	-5.85886	peak_57965	Day0vsDay8	chr16	14788871	14789498	628	*	Distal Intergenic	16	14820792	14824669	3878	2	730013	ENST00000526069.1	35171	ENSG00000290943
EFCAB2	EF-hand calcium binding domain 2	-0.0601326	-0.466986	0.34672	3.78417	-0.306721	0.762417	0.972457	-5.85839	peak_14713	Day0vsDay8	chr1	244918364	244919470	1107	*	Distal Intergenic	1	244969682	245087837	118156	1	84288	ENST00000366523.6	-50212	ENSG00000203666
ANKRD20A21P	ankyrin repeat domain 20 family member A21, pseudogene	-0.0601322	-0.504978	0.384713	0.787986	-0.28296	0.780281	0.937684	-5.43967	peak_97313	Day0vsDay15	chr20	30811874	30812558	685	*	Distal Intergenic	20	30719816	30723932	4117	2	102723552	ENST00000611282.1	-87942	NA
MAP3K10	mitogen-activated protein kinase kinase kinase 10	-0.0601268	-0.6818	0.561546	2.55787	-0.200476	0.842933	0.94418	-5.684	peak_79269	Day0vsDay27	chr19	40190422	40192189	1768	*	Promoter (<=1kb)	19	40191426	40215575	24150	1	4294	ENST00000253055.8	0	ENSG00000130758
PIP5K1C	phosphatidylinositol-4-phosphate 5-kinase type 1 gamma	-0.0601209	-0.523366	0.403124	5.0264	-0.277797	0.784519	0.976607	-5.86766	peak_75665	Day0vsDay8	chr19	3645382	3646011	630	*	3' UTR	19	3644089	3649429	5341	2	23396	ENST00000592530.1	3418	ENSG00000186111
CCNJL	cyclin J like	-0.0601139	-0.528881	0.408653	6.19729	-0.265886	0.793249	0.977815	-5.86832	peak_132768	Day0vsDay8	chr5	160321873	160322171	299	*	Intron	5	160251657	160312928	61272	2	79616	ENST00000644313.1	-8945	ENSG00000135083
LOC102723475	potassium voltage-gated channel subfamily E regulatory subunit 1B	-0.060111	-0.442925	0.322703	4.53569	-0.327576	0.74698	0.927768	-5.43957	peak_100687	Day0vsDay15	chr21	7916035	7916617	583	*	Distal Intergenic	21	7816677	7829632	12956	2	102723475	ENST00000618699.3	-86403	ENSG00000276289
FAT3	FAT atypical cadherin 3	-0.0601081	-0.67034	0.550123	-0.337597	-0.204692	0.839752	0.943101	-5.67519	peak_30682	Day0vsDay27	chr11	92882723	92883579	857	*	Promoter (<=1kb)	11	92883299	92890862	7564	1	120114	ENST00000489716.1	0	ENSG00000165323
DOK5	docking protein 5	-0.0601057	-0.573973	0.453761	3.69395	-0.243057	0.810762	0.979787	-5.87081	peak_99552	Day0vsDay8	chr20	54649445	54649827	383	*	Intron	20	54554933	54555557	625	1	55816	ENST00000484860.1	94512	ENSG00000101134
MIR8072	microRNA 8072	-0.0601054	-0.527753	0.407542	1.02558	-0.270463	0.789862	0.940781	-5.44256	peak_40142	Day0vsDay15	chr12	123364321	123365994	1674	*	Promoter (<=1kb)	12	123364764	123364843	80	2	102466877	ENST00000614241.1	0	ENSG00000284425
IL2RB	interleukin 2 receptor subunit beta	-0.060094	-0.558909	0.438721	2.42663	-0.250095	0.805052	0.978875	-5.78697	peak_105188	Day0vsDay8	chr22	37166209	37166968	760	*	Exon	22	37125843	37175054	49212	2	3560	ENST00000445595.2	8086	ENSG00000100385
DUXAP9	double homeobox A pseudogene 9	-0.0600915	-0.484805	0.364622	0.823875	-0.3043	0.764418	0.93328	-5.41389	peak_45820	Day0vsDay15	chr14	19070657	19071547	891	*	Intron	14	19062406	19093914	31509	1	503638	ENST00000619210.1	8251	ENSG00000293329
FKRP	fukutin related protein	-0.0600875	-0.413989	0.293814	3.47279	-0.351932	0.728208	0.897072	-5.64797	peak_80052	Day0vsDay27	chr19	46753685	46754267	583	*	5' UTR	19	46748758	46755861	7104	1	79147	ENST00000593902.1	4927	ENSG00000181027
FAM83D	family with sequence similarity 83 member D	-0.0600839	-0.465177	0.34501	3.35856	-0.307628	0.761926	0.912067	-5.64453	peak_98157	Day0vsDay27	chr20	38905833	38906130	298	*	Exon	20	38926312	38953106	26795	1	81610	ENST00000619304.4	-20182	ENSG00000101447
NOS2	nitric oxide synthase 2	-0.0600813	-0.459926	0.339763	0.93754	-0.311462	0.758356	0.93137	-5.48918	peak_65668	Day0vsDay15	chr17	27776945	27777376	432	*	Intron	17	27763698	27793667	29970	2	4843	ENST00000697341.1	16291	ENSG00000007171
TCF7L2	transcription factor 7 like 2	-0.0600809	-0.604259	0.484097	1.68769	-0.23063	0.820152	0.935572	-5.65202	peak_22317	Day0vsDay27	chr10	113126474	113127092	619	*	Promoter (<=1kb)	10	113126690	113165612	38923	1	6934	ENST00000369389.7	0	ENSG00000148737
LINC03074	long intergenic non-protein coding RNA 3074	-0.0600801	-0.743836	0.623676	0.523915	-0.182132	0.857132	0.949476	-5.73461	peak_123273	Day0vsDay27	chr4	151941968	151942907	940	*	Intron	4	151955991	151969381	13391	1	100505685	ENST00000515329.1	-13084	ENSG00000251249
MRNIP-DT	MRNIP divergent transcript	-0.060073	-0.445716	0.32557	2.34229	-0.324808	0.749039	0.906721	-5.67153	peak_134309	Day0vsDay27	chr5	179858050	179859454	1405	*	Promoter (<=1kb)	5	179859013	179861283	2271	1	100996419	ENST00000499601.2	0	ENSG00000245317
MAP2K3	mitogen-activated protein kinase kinase 3	-0.0600638	-0.822923	0.702795	1.35719	-0.164333	0.871262	0.986286	-5.76281	peak_65389	Day0vsDay8	chr17	21280059	21280479	421	*	Distal Intergenic	17	21284672	21315213	30542	1	5606	ENST00000395491.6	-4193	ENSG00000034152
LOC107984282	uncharacterized LOC107984282	-0.0600629	-0.562412	0.442287	0.721193	-0.249979	0.805145	0.929691	-5.66902	peak_24474	Day0vsDay27	chr10	132506759	132507628	870	*	Distal Intergenic	10	132511623	132517139	5517	2	107984282	ENST00000455414.2	9511	NA
LINC01056	long intergenic non-protein coding RNA 1056	-0.0600623	-0.882193	0.762069	1.18788	-0.151747	0.880926	0.98681	-5.56958	peak_100383	Day0vsDay8	chr20	63066563	63067272	710	*	Intron	20	63038011	63053863	15853	1	100144597	ENST00000455711.1	28552	ENSG00000237119
CREBBP	CREB binding protein	-0.0600586	-0.45021	0.330093	3.1217	-0.319273	0.753108	0.929725	-5.44921	peak_57151	Day0vsDay15	chr16	3860758	3861089	332	*	Intron	16	3812998	3850321	37324	2	1387	ENST00000636895.1	-10437	ENSG00000005339
LOC124902436	talanin	-0.0600562	-0.48745	0.367337	5.14683	-0.292215	0.773482	0.93562	-5.44682	peak_18890	Day0vsDay15	chr10	62631912	62632829	918	*	Intron	10	62643773	62670374	26602	1	124902436	ENST00000344640.7	-10944	ENSG00000285551
SPMAP2L	sperm microtubule associated protein 2 like	-0.0600498	-0.51974	0.399641	2.62943	-0.270772	0.789068	0.940568	-5.47849	peak_120421	Day0vsDay15	chr4	56530126	56531199	1074	*	Promoter (<=1kb)	4	56530606	56603507	72902	1	100506564	ENST00000512175.3	0	ENSG00000249693
GLDC	glycine decarboxylase	-0.0600495	-0.703079	0.58298	-0.198227	-0.193569	0.848274	0.94606	-5.7239	peak_162215	Day0vsDay27	chr9	6632615	6633319	705	*	Intron	9	6610256	6623082	12827	2	2731	ENST00000639020.1	-9533	ENSG00000178445
MIR29C	microRNA 29c	-0.0600394	-0.436061	0.315982	1.96951	-0.331454	0.743912	0.904701	-5.65397	peak_12498	Day0vsDay27	chr1	207798638	207799432	795	*	Promoter (2-3kb)	1	207801852	207801939	88	2	407026	ENST00000385231.3	2507	ENSG00000284214
ACSBG1	acyl-CoA synthetase bubblegum family member 1	-0.0600365	-0.559672	0.439599	0.782981	-0.252842	0.80301	0.928681	-5.66515	peak_54782	Day0vsDay27	chr15	78195226	78196217	992	*	Intron	15	78182712	78207785	25074	2	23205	ENST00000559114.5	11568	ENSG00000103740
ZBTB46	zinc finger and BTB domain containing 46	-0.0600361	-0.531831	0.411759	0.657861	-0.263765	0.794394	0.941983	-5.46151	peak_100510	Day0vsDay15	chr20	63785691	63786727	1037	*	Intron	20	63787720	63789859	2140	2	140685	ENST00000480766.1	3132	ENSG00000130584
PLAT	plasminogen activator, tissue type	-0.0600279	-0.549566	0.42951	0.614785	-0.25417	0.801704	0.928079	-5.6871	peak_156649	Day0vsDay27	chr8	42181204	42181647	444	*	Promoter (<=1kb)	8	42180083	42180764	682	2	5327	ENST00000522812.1	-440	ENSG00000104368
MIR5100	microRNA 5100	-0.0600224	-0.613398	0.493354	-0.364272	-0.225379	0.823922	0.951344	-5.46479	peak_17643	Day0vsDay15	chr10	42991689	42992422	734	*	Distal Intergenic	10	42997563	42997681	119	1	100847014	ENST00000579544.1	-5141	ENSG00000263795
CRNN	cornulin	-0.0600116	-0.650623	0.5306	1.84665	-0.211404	0.834699	0.982306	-5.77149	peak_9019	Day0vsDay8	chr1	152458316	152458907	592	*	Distal Intergenic	1	152409243	152414263	5021	2	49860	ENST00000271835.3	-44053	ENSG00000143536
RUNX2-AS1	RUNX2 antisense RNA 1	-0.0600116	-0.902132	0.782109	-0.117532	-0.14996	0.882416	0.986861	-5.57895	peak_138008	Day0vsDay8	chr6	45714717	45715665	949	*	Distal Intergenic	6	45573346	45576770	3425	2	105375077	ENST00000563807.1	-137947	NA
KIFBP	kinesin family binding protein	-0.0600108	-0.550992	0.430971	5.24626	-0.258903	0.798741	0.927163	-5.64701	peak_19106	Day0vsDay27	chr10	69045242	69046246	1005	*	Distal Intergenic	10	69008421	69016978	8558	1	26128	ENST00000627949.4	36821	ENSG00000198954
PCAT19	prostate cancer associated transcript 19	-0.0600104	-0.530913	0.410892	1.74054	-0.265317	0.793749	0.94176	-5.48835	peak_79457	Day0vsDay15	chr19	41509115	41509982	868	*	Distal Intergenic	19	41454169	41501255	47087	2	100505495	ENST00000651572.3	-7860	ENSG00000267107
ABTB1	ankyrin repeat and BTB domain containing 1	-0.0600062	-0.627629	0.507617	0.153825	-0.219125	0.828555	0.938775	-5.71325	peak_113791	Day0vsDay27	chr3	127678884	127679713	830	*	Promoter (1-2kb)	3	127677177	127680063	2887	1	80325	ENST00000497162.1	1707	ENSG00000114626
LRP5	LDL receptor related protein 5	-0.0600025	-0.415125	0.29512	2.53813	-0.350226	0.72947	0.921923	-5.45244	peak_29144	Day0vsDay15	chr11	68297533	68298362	830	*	Distal Intergenic	11	68312591	68449275	136685	1	4041	ENST00000294304.12	-14229	ENSG00000162337
MIR3182	microRNA 3182	-0.060001	-0.542397	0.422395	1.63751	-0.258197	0.798865	0.978776	-5.69996	peak_62134	Day0vsDay8	chr16	83456079	83456755	677	*	Intron	16	83508346	83508408	63	1	100422853	ENST00000580839.1	-51591	ENSG00000263785
HECW2	HECT, C2 and WW domain containing E3 ubiquitin protein ligase 2	-0.0600005	-0.426116	0.306115	2.52799	-0.341586	0.736589	0.901521	-5.64008	peak_92309	Day0vsDay27	chr2	196211053	196211947	895	*	Intron	2	196199275	196218259	18985	2	57520	ENST00000642318.1	6312	ENSG00000138411
OPCML	opioid binding protein/cell adhesion molecule like	-0.0599841	-0.811459	0.691491	-0.144024	-0.165455	0.870084	0.954632	-5.69145	peak_33339	Day0vsDay27	chr11	133517564	133518565	1002	*	Intron	11	132419860	133532402	1112543	2	4978	ENST00000529038.5	13837	ENSG00000183715
CHD2	chromodomain helicase DNA binding protein 2	-0.0599754	-0.624136	0.504185	3.16634	-0.228466	0.821941	0.981287	-5.85422	peak_55915	Day0vsDay8	chr15	92914742	92915490	749	*	Promoter (<=1kb)	15	92914974	92937588	22615	1	1106	ENST00000629136.1	0	ENSG00000173575
LOC105378560	uncharacterized LOC105378560	-0.0599716	-0.692935	0.572992	0.142471	-0.196392	0.84609	0.9454	-5.70767	peak_23932	Day0vsDay27	chr10	129615306	129616668	1363	*	Intron	10	129701627	129717867	16241	1	105378560	ENST00000462672.1	-84959	NA
ZNF529	zinc finger protein 529	-0.0599692	-0.477608	0.35767	3.95228	-0.301676	0.76631	0.913604	-5.64869	peak_78934	Day0vsDay27	chr19	36604474	36606171	1698	*	Promoter (<=1kb)	19	36548101	36605276	57176	2	57711	ENST00000586115.5	0	ENSG00000186020
ST8SIA6	ST8 alpha-N-acetyl-neuraminide alpha-2,8-sialyltransferase 6	-0.0599659	-0.723571	0.603639	2.9226	-0.191615	0.850214	0.983572	-5.85854	peak_16405	Day0vsDay8	chr10	17509036	17509570	535	*	Distal Intergenic	10	17315421	17454595	139175	2	338596	ENST00000377602.5	-54441	ENSG00000148488
ADGRD1	adhesion G protein-coupled receptor D1	-0.0599658	-0.779725	0.659793	-0.224513	-0.172692	0.864458	0.952256	-5.73207	peak_40849	Day0vsDay27	chr12	131105382	131106466	1085	*	Exon	12	131091912	131108836	16925	1	283383	ENST00000536988.1	13470	ENSG00000111452
ADORA2A	adenosine A2a receptor	-0.0599622	-0.368486	0.248561	2.17244	-0.402853	0.69091	0.879941	-5.64022	peak_104095	Day0vsDay27	chr22	24434158	24435173	1016	*	Promoter (1-2kb)	22	24432840	24433634	795	1	135	ENST00000439591.1	1318	ENSG00000128271
BACH2	BTB domain and CNC homolog 2	-0.0599569	-0.679623	0.55971	1.38085	-0.204302	0.840509	0.983131	-5.76274	peak_139298	Day0vsDay8	chr6	90135455	90135910	456	*	Intron	6	89932408	90206689	274282	2	60468	ENST00000695952.1	70779	ENSG00000112182
LINC02418	long intergenic non-protein coding RNA 2418	-0.0599549	-0.765745	0.645835	-0.355663	-0.177336	0.861025	0.962966	-5.49874	peak_40682	Day0vsDay15	chr12	129989130	129989707	578	*	Distal Intergenic	12	130033454	130042342	8889	2	100190940	ENST00000291374.11	52635	ENSG00000214039
HAVCR1	hepatitis A virus cellular receptor 1	-0.0599546	-0.541963	0.422053	3.37228	-0.26116	0.796925	0.926317	-5.65999	peak_132511	Day0vsDay27	chr5	157045730	157046584	855	*	Intron	5	157037247	157058396	21150	2	26762	ENST00000698790.1	11812	ENSG00000113249
SH3BP5	SH3 domain binding protein 5	-0.0599413	-0.456407	0.336525	3.45413	-0.322431	0.75101	0.907665	-5.63771	peak_108222	Day0vsDay27	chr3	15269419	15269906	488	*	5' UTR	3	15262161	15275909	13749	2	9467	ENST00000417936.5	6003	ENSG00000131370
SHANK2	SH3 and multiple ankyrin repeat domains 2	-0.0599362	-0.750403	0.630531	-0.281778	-0.17993	0.85884	0.950053	-5.70013	peak_29529	Day0vsDay27	chr11	71075170	71076347	1178	*	Exon	11	70896385	71092477	196093	2	22941	ENST00000618363.4	16130	ENSG00000162105
NPW	neuropeptide W	-0.0599224	-0.415264	0.295419	3.25023	-0.350036	0.730193	0.922097	-5.44371	peak_56853	Day0vsDay15	chr16	2009234	2010549	1316	*	Promoter (<=1kb)	16	2009926	2020592	10667	1	283869	ENST00000567649.1	0	ENSG00000183971
LINC02537	long intergenic non-protein coding RNA 2537	-0.0599221	-0.392717	0.272873	3.23721	-0.382162	0.706909	0.887731	-5.61937	peak_137840	Day0vsDay27	chr6	43848876	43849514	639	*	Promoter (2-3kb)	6	43847098	43852303	5206	2	285857	ENST00000649831.1	2789	ENSG00000283215
LINC02016	long intergenic non-protein coding RNA 2016	-0.0599152	-0.503859	0.384029	2.50705	-0.285856	0.778238	0.937243	-5.45269	peak_113722	Day0vsDay15	chr3	127314924	127315936	1013	*	Distal Intergenic	3	127323018	127324731	1714	2	101927123	ENST00000662154.1	8795	ENSG00000244215
LINC02182	long intergenic non-protein coding RNA 2182	-0.0599087	-0.664068	0.54425	0.49783	-0.20554	0.839024	0.95615	-5.47814	peak_62833	Day0vsDay15	chr16	88156764	88158240	1477	*	Distal Intergenic	16	88186605	88195202	8598	1	101928880	ENST00000665557.1	-28365	ENSG00000260420
LINC02227	long intergenic non-protein coding RNA 2227	-0.0599081	-0.509603	0.389787	2.25977	-0.278903	0.783381	0.976578	-5.80116	peak_132631	Day0vsDay8	chr5	158291502	158291949	448	*	Distal Intergenic	5	158320683	158409773	89091	2	101927697	ENST00000619068.1	117824	ENSG00000276778
LOC105369498	uncharacterized LOC105369498	-0.0599074	-0.7203	0.600485	-0.272587	-0.190219	0.851174	0.959811	-5.45178	peak_31493	Day0vsDay15	chr11	112780226	112781163	938	*	Distal Intergenic	11	112822806	112835124	12319	2	105369498	ENST00000669768.1	53961	NA
PLCL2	phospholipase C like 2	-0.0599069	-0.734703	0.61489	1.79313	-0.190869	0.850868	0.983633	-5.75061	peak_108367	Day0vsDay8	chr3	16796673	16797225	553	*	Distal Intergenic	3	16802651	17011084	208434	1	23228	ENST00000460467.1	-5426	ENSG00000154822
C1orf232	chromosome 1 open reading frame 230	-0.0599014	-0.541219	0.421416	1.81121	-0.260035	0.797982	0.943125	-5.45536	peak_2965	Day0vsDay15	chr1	26164074	26164661	588	*	3' UTR	1	26165708	26168581	2874	2	110806296	ENST00000635463.1	3920	ENSG00000282872
LOC105373963	uncharacterized LOC105373963	-0.0599004	-0.674224	0.554423	3.37782	-0.206579	0.838677	0.982552	-5.87748	peak_94970	Day0vsDay8	chr2	238772070	238773442	1373	*	Intron	2	238711224	238722543	11320	2	105373963	ENST00000652430.2	-49527	NA
ACAA2	acetyl-CoA acyltransferase 2	-0.0598977	-0.779295	0.6595	-0.513429	-0.172717	0.864606	0.963644	-5.44578	peak_73140	Day0vsDay15	chr18	49751312	49752440	1129	*	Distal Intergenic	18	49783505	49786619	3115	2	10449	ENST00000591171.1	34179	ENSG00000167315
ITPR1	inositol 1,4,5-trisphosphate receptor type 1	-0.0598927	-0.503561	0.383775	3.98613	-0.281475	0.781449	0.976071	-5.85671	peak_107279	Day0vsDay8	chr3	4570763	4571238	476	*	Intron	3	4596140	4639409	43270	1	3708	ENST00000491868.2	-24902	ENSG00000150995
MAN1B1-DT	MAN1B1 divergent transcript	-0.0598921	-0.728872	0.609088	-0.0394675	-0.188491	0.852454	0.960333	-5.46566	peak_168568	Day0vsDay15	chr9	137086282	137087576	1295	*	Promoter (<=1kb)	9	137084946	137086817	1872	2	100289341	ENST00000596585.3	0	ENSG00000268996
LOC105373963	uncharacterized LOC105373963	-0.0598896	-0.816031	0.696252	-0.609946	-0.164174	0.87108	0.955045	-5.68126	peak_94964	Day0vsDay27	chr2	238725581	238726322	742	*	Intron	2	238711224	238722543	11320	2	105373963	ENST00000652430.2	-3038	NA
UBASH3B	ubiquitin associated and SH3 domain containing B	-0.0598887	-0.504805	0.385028	0.558034	-0.279958	0.782427	0.920063	-5.62467	peak_32483	Day0vsDay27	chr11	122803359	122804610	1252	*	Intron	11	122794778	122797264	2487	1	84959	ENST00000530578.1	8581	ENSG00000154127
IRAK2	interleukin 1 receptor associated kinase 2	-0.0598882	-0.599525	0.479749	3.39409	-0.235802	0.816296	0.98058	-5.85789	peak_107598	Day0vsDay8	chr3	10170357	10171500	1144	*	Intron	3	10164919	10243745	78827	1	3656	ENST00000256458.5	5438	ENSG00000134070
FAM135B	family with sequence similarity 135 member B	-0.059884	-0.520669	0.400901	2.24235	-0.270077	0.790037	0.923392	-5.66006	peak_160907	Day0vsDay27	chr8	138185562	138186204	643	*	Intron	8	138142860	138152404	9545	2	51059	ENST00000467365.2	-33158	ENSG00000147724
SIK3	SIK family kinase 3	-0.0598763	-0.467051	0.347298	4.8349	-0.307924	0.761711	0.932269	-5.44261	peak_31844	Day0vsDay15	chr11	116853367	116854312	946	*	Exon	11	116845184	116849138	3955	2	23387	ENST00000454905.5	-4229	ENSG00000160584
NPPC	natriuretic peptide C	-0.0598733	-0.473453	0.353706	4.20014	-0.30076	0.76692	0.913918	-5.64889	peak_94142	Day0vsDay27	chr2	231933467	231934752	1286	*	Distal Intergenic	2	231921809	231926396	4588	2	4880	ENST00000409852.2	-7071	ENSG00000163273
LOC100505716	uncharacterized LOC100505716	-0.0598668	-0.555583	0.435849	0.340644	-0.251163	0.804263	0.945185	-5.44878	peak_83647	Day0vsDay15	chr2	28325462	28326476	1015	*	Intron	2	28307063	28310560	3498	2	100505716	ENST00000661521.1	-14902	ENSG00000223522
NAA40	N-alpha-acetyltransferase 40, NatD catalytic subunit	-0.0598602	-0.534051	0.414331	5.92706	-0.263505	0.795206	0.978144	-5.86787	peak_28560	Day0vsDay8	chr11	63938104	63939455	1352	*	Promoter (<=1kb)	11	63938959	63957319	18361	1	79829	ENST00000338447.10	0	ENSG00000110583
TBCEL	tubulin folding cofactor E like	-0.0598574	-0.599586	0.479871	2.21076	-0.240801	0.812511	0.979952	-5.77691	peak_32364	Day0vsDay8	chr11	120985803	120986597	795	*	3' UTR	11	121024072	121087096	63025	1	219899	ENST00000529397.5	-37475	ENSG00000154114
SH2B3	SH2B adaptor protein 3	-0.0598559	-0.685414	0.565702	-0.00990352	-0.198334	0.844589	0.957937	-5.49018	peak_39083	Day0vsDay15	chr12	111406555	111407074	520	*	Promoter (<=1kb)	12	111405923	111451623	45701	1	10019	ENST00000341259.7	632	ENSG00000111252
THBS3-AS1	THBS3 antisense RNA 1	-0.059847	-0.565097	0.445403	5.65776	-0.252168	0.80389	0.978875	-5.87098	peak_9286	Day0vsDay8	chr1	155194203	155195251	1049	*	Promoter (<=1kb)	1	155194996	155200674	5679	1	105371450	ENST00000447623.4	0	ENSG00000231064
CTNND2	catenin delta 2	-0.0598431	-0.754463	0.634777	-0.345746	-0.178576	0.85989	0.9627	-5.51365	peak_126020	Day0vsDay15	chr5	11191138	11192012	875	*	Intron	5	10973587	11018060	44474	2	1501	ENST00000506324.1	-173078	ENSG00000169862
PRKCD	protein kinase C delta	-0.0598429	-0.510181	0.390495	4.45214	-0.277871	0.784401	0.976607	-5.86618	peak_110660	Day0vsDay8	chr3	53170193	53171035	843	*	Promoter (1-2kb)	3	53168797	53192454	23658	1	5580	ENST00000654719.1	1396	ENSG00000163932
AUTS2	activator of transcription and developmental regulator AUTS2	-0.0598387	-0.473561	0.353884	4.10975	-0.30283	0.765454	0.933494	-5.447	peak_148226	Day0vsDay15	chr7	70835640	70836188	549	*	Distal Intergenic	7	70786921	70790013	3093	1	26053	ENST00000646193.1	48719	ENSG00000158321
ROCK1	Rho associated coiled-coil containing protein kinase 1	-0.0598352	-0.577561	0.45789	2.62054	-0.239785	0.812994	0.979952	-5.83207	peak_71676	Day0vsDay8	chr18	21134874	21135211	338	*	Distal Intergenic	18	20946906	21111813	164908	2	6093	ENST00000399799.3	-23061	ENSG00000067900
SPOCD1	SPOC domain containing 1	-0.059832	-0.421344	0.30168	2.49423	-0.348498	0.731452	0.922519	-5.4431	peak_3636	Day0vsDay15	chr1	31848110	31849640	1531	*	Intron	1	31799809	31816022	16214	2	90853	ENST00000528791.5	-32088	ENSG00000134668
LOC107984806	uncharacterized LOC107984806	-0.0598318	-0.547518	0.427855	1.9525	-0.262494	0.795902	0.925927	-5.65758	peak_61803	Day0vsDay27	chr16	79048742	79049092	351	*	Intron	16	79090050	79101754	11705	1	107984806	ENST00000563230.1	-40958	NA
CNOT10	CCR4-NOT transcription complex subunit 10	-0.0598285	-0.506162	0.386505	3.37161	-0.287692	0.776979	0.936822	-5.44572	peak_108990	Day0vsDay15	chr3	32788885	32789488	604	*	Distal Intergenic	3	32769665	32773512	3848	1	25904	ENST00000476967.1	19220	ENSG00000182973
TXK	TXK tyrosine kinase	-0.0598272	-0.591217	0.471563	2.07966	-0.234968	0.816685	0.980663	-5.80455	peak_120114	Day0vsDay8	chr4	48114264	48114743	480	*	Promoter (<=1kb)	4	48067637	48114545	46909	2	7294	ENST00000506073.2	0	ENSG00000074966
CREBBP	CREB binding protein	-0.0598267	-0.460052	0.340398	2.00396	-0.322078	0.751192	0.907729	-5.63565	peak_57156	Day0vsDay27	chr16	3871076	3871561	486	*	Intron	16	3727539	3880120	152582	2	1387	ENST00000382070.7	8559	ENSG00000005339
VPS26B	VPS26 retromer complex component B	-0.0598224	-0.505544	0.385899	6.04437	-0.279183	0.783283	0.976578	-5.86395	peak_33409	Day0vsDay8	chr11	134223703	134225243	1541	*	Promoter (<=1kb)	11	134224671	134247788	23118	1	112936	ENST00000281187.10	0	ENSG00000151502
SNORA70C	small nucleolar RNA, H/ACA box 70C	-0.0598139	-0.533668	0.41404	1.51691	-0.261647	0.796006	0.978312	-5.75722	peak_166422	Day0vsDay8	chr9	117091094	117091740	647	*	Intron	9	117180628	117181095	468	2	100124538	ENST00000431607.1	89355	ENSG00000207268
FAM117A	family with sequence similarity 117 member A	-0.0598131	-0.44427	0.324644	1.71927	-0.322482	0.750105	0.907196	-5.66818	peak_67767	Day0vsDay27	chr17	49739309	49740408	1100	*	Intron	17	49722507	49732942	10436	2	81558	ENST00000514841.1	-6367	ENSG00000121104
OXSR1	oxidative stress responsive kinase 1	-0.0598022	-0.547281	0.427677	5.12064	-0.256121	0.80076	0.978875	-5.87397	peak_109281	Day0vsDay8	chr3	38164672	38166045	1374	*	Promoter (<=1kb)	3	38165089	38183047	17959	1	9943	ENST00000492714.1	0	ENSG00000172939
HS6ST1	heparan sulfate 6-O-sulfotransferase 1	-0.0598011	-0.402856	0.283254	2.77645	-0.362833	0.720907	0.918668	-5.45099	peak_89561	Day0vsDay15	chr2	128660804	128661646	843	*	Distal Intergenic	2	128265480	128318868	53389	2	9394	ENST00000259241.7	-341936	ENSG00000136720
POC1A	POC1 centriolar protein A	-0.0597962	-0.48001	0.360417	4.08801	-0.294958	0.770767	0.935067	-5.45672	peak_110531	Day0vsDay15	chr3	52174812	52175327	516	*	Distal Intergenic	3	52075286	52154690	79405	2	25886	ENST00000394970.6	-20122	ENSG00000164087
IGHV1OR15-1	immunoglobulin heavy variable 1/OR15-1 (non-functional)	-0.0597787	-0.575995	0.456438	1.06803	-0.243787	0.810045	0.946995	-5.44918	peak_51271	Day0vsDay15	chr15	22167491	22168129	639	*	Distal Intergenic	15	22160431	22160868	438	2	388077	ENST00000604066.1	-6623	NA
CD81	CD81 molecule	-0.0597765	-0.876412	0.756859	1.27525	-0.154953	0.87877	0.986699	-5.60709	peak_25183	Day0vsDay8	chr11	2393390	2394381	992	*	Promoter (<=1kb)	11	2393848	2396979	3132	1	975	ENST00000481687.1	0	ENSG00000110651
LOC105375784	uncharacterized LOC105375784	-0.0597753	-1.18906	1.06951	-0.539612	-0.109717	0.91362	0.990517	-5.61559	peak_161221	Day0vsDay8	chr8	141059201	141059764	564	*	Promoter (<=1kb)	8	141059332	141060468	1137	1	105375784	ENST00000522882.1	0	NA
MFSD2A	MFSD2 lysolipid transporter A, lysophospholipid	-0.0597725	-0.549164	0.429619	3.3867	-0.261867	0.79644	0.978388	-5.81813	peak_4385	Day0vsDay8	chr1	39995626	39996806	1181	*	Distal Intergenic	1	39967619	39968614	996	1	84879	ENST00000481612.1	28007	ENSG00000168389
IRX2	iroquois homeobox 2	-0.0597683	-0.929509	0.809972	-0.610337	-0.142861	0.887753	0.961574	-5.66415	peak_125278	Day0vsDay27	chr5	2751171	2751695	525	*	Promoter (<=1kb)	5	2745845	2751662	5818	2	153572	ENST00000382611.10	0	ENSG00000170561
LOC105372842	proline-rich protein 36-like	-0.0597645	-0.642874	0.523345	1.70323	-0.212447	0.833697	0.982306	-5.72609	peak_102904	Day0vsDay8	chr21	46060690	46060982	293	*	Distal Intergenic	21	46037052	46039807	2756	1	105372842	ENST00000451618.1	23638	NA
SDC3	syndecan 3	-0.0597591	-0.829991	0.710473	-0.373348	-0.16082	0.87369	0.95586	-5.70484	peak_3539	Day0vsDay27	chr1	30902079	30902987	909	*	Intron	1	30869466	30908758	39293	2	9672	ENST00000339394.7	5771	ENSG00000162512
STK32A-AS1	STK32A antisense RNA 1	-0.0597571	-0.675512	0.555998	0.163354	-0.201159	0.842406	0.957314	-5.47639	peak_131815	Day0vsDay15	chr5	147170648	147171041	394	*	Distal Intergenic	5	147180204	147234859	54656	2	105378217	ENST00000504297.1	63818	NA
ARHGAP22	Rho GTPase activating protein 22	-0.0597538	-0.612085	0.492577	-0.093575	-0.224245	0.824618	0.937012	-5.69179	peak_18260	Day0vsDay27	chr10	48542468	48543413	946	*	Intron	10	48446036	48556678	110643	2	58504	ENST00000374172.5	13265	ENSG00000128805
HERC2P3	HERC2 pseudogene 3	-0.0597533	-0.54537	0.425863	0.414396	-0.261533	0.796562	0.942627	-5.42274	peak_51163	Day0vsDay15	chr15	20385027	20385805	779	*	Intron	15	20439270	20440670	1401	2	283755	ENST00000454045.1	54865	ENSG00000290376
SFXN1	sideroflexin 1	-0.0597441	-0.923789	0.804301	0.41904	-0.143927	0.886953	0.961221	-5.68583	peak_133737	Day0vsDay27	chr5	175520652	175522013	1362	*	Promoter (<=1kb)	5	175521886	175526883	4998	1	94081	ENST00000421887.2	0	ENSG00000164466
PEX14	peroxisomal biogenesis factor 14	-0.0597338	-0.52068	0.401213	4.779	-0.269174	0.790856	0.923817	-5.65341	peak_1236	Day0vsDay27	chr1	10494544	10495733	1190	*	Exon	1	10474982	10623286	148305	1	5195	ENST00000491661.2	19562	ENSG00000142655
RAP1GAP2	RAP1 GTPase activating protein 2	-0.0597265	-0.817663	0.69821	0.23888	-0.164063	0.871376	0.955148	-5.68471	peak_63707	Day0vsDay27	chr17	3025362	3027370	2009	*	Exon	17	3008101	3026248	18148	1	23108	ENST00000575979.1	17261	ENSG00000132359
GORAB-AS1	GORAB antisense RNA 1	-0.0597229	-0.44641	0.326964	5.23262	-0.320983	0.751979	0.929252	-5.44065	peak_10361	Day0vsDay15	chr1	170531540	170532716	1177	*	Promoter (<=1kb)	1	170462209	170532647	70439	2	101928650	ENST00000456083.5	0	NA
CSNK2A1	casein kinase 2 alpha 1	-0.05972	-0.45752	0.33808	4.1638	-0.326197	0.748179	0.92801	-5.43608	peak_95545	Day0vsDay15	chr20	557133	557728	596	*	Distal Intergenic	20	472498	543835	71338	2	1457	ENST00000646561.1	-13298	ENSG00000101266
COX7B2	cytochrome c oxidase subunit 7B2	-0.059719	-0.80769	0.688252	0.0493587	-0.165495	0.870052	0.965183	-5.52717	peak_120077	Day0vsDay15	chr4	46781420	46782117	698	*	Intron	4	46734832	46876760	141929	2	170712	ENST00000543208.5	94643	ENSG00000170516
FSCN2	fascin actin-bundling protein 2, retinal	-0.059714	-0.566099	0.446671	5.89296	-0.246497	0.808095	0.979277	-5.8717	peak_70384	Day0vsDay8	chr17	81533320	81534406	1087	*	Promoter (1-2kb)	17	81536146	81536956	811	1	25794	ENST00000527221.1	-1740	ENSG00000186765
MTRES1	mitochondrial transcription rescue factor 1	-0.0597122	-0.509547	0.390122	0.325849	-0.276236	0.785036	0.920934	-5.66436	peak_139811	Day0vsDay27	chr6	107061338	107062190	853	*	Distal Intergenic	6	107039992	107040907	916	1	51250	ENST00000489790.1	21346	ENSG00000130349
MGAT1	alpha-1,3-mannosyl-glycoprotein 2-beta-N-acetylglucosaminyltransferase	-0.0597112	-0.99918	0.879758	-0.848935	-0.131744	0.896374	0.972427	-5.4673	peak_134431	Day0vsDay15	chr5	180789761	180790477	717	*	3' UTR	5	180795430	180802767	7338	2	4245	ENST00000505682.1	12290	ENSG00000131446
SNORA70G	small nucleolar RNA, H/ACA box 70G	-0.0597104	-0.474722	0.355301	2.21575	-0.311409	0.759173	0.971979	-5.79533	peak_37120	Day0vsDay8	chr12	68632546	68632993	448	*	Intron	12	68627234	68627375	142	2	100379132	ENST00000383923.1	-5171	ENSG00000206650
SVIL	supervillin	-0.0597093	-0.656201	0.536782	2.25855	-0.209655	0.836167	0.982306	-5.82831	peak_17009	Day0vsDay8	chr10	29688257	29689555	1299	*	Promoter (1-2kb)	10	29655929	29686652	30724	2	6840	ENST00000464726.2	-1605	ENSG00000197321
CPT1A	carnitine palmitoyltransferase 1A	-0.0597066	-0.406737	0.287324	1.83075	-0.357821	0.724744	0.92014	-5.45018	peak_29206	Day0vsDay15	chr11	68816049	68817623	1575	*	Promoter (<=1kb)	11	68757613	68815503	57891	2	1374	ENST00000539743.5	-546	ENSG00000110090
MAP2K1	mitogen-activated protein kinase kinase 1	-0.0597047	-0.665392	0.545982	1.44842	-0.206049	0.838934	0.982635	-5.65059	peak_53760	Day0vsDay8	chr15	66455640	66456117	478	*	Promoter (2-3kb)	15	66453454	66491343	37890	1	5604	ENST00000566326.1	2186	ENSG00000169032
GRIK3	glutamate ionotropic receptor kainate type subunit 3	-0.0597035	-0.695819	0.576412	-0.374536	-0.195918	0.846547	0.945569	-5.71137	peak_4113	Day0vsDay27	chr1	36824690	36825565	876	*	Intron	1	36849948	36853687	3740	2	2899	ENST00000479620.1	28122	ENSG00000163873
TPCN2	two pore segment channel 2	-0.0596947	-0.546682	0.427292	4.94885	-0.255279	0.801347	0.978875	-5.86913	peak_29242	Day0vsDay8	chr11	69048459	69049645	1187	*	Promoter (<=1kb)	11	69048932	69090597	41666	1	219931	ENST00000294309.8	0	ENSG00000162341
BSN	bassoon presynaptic cytomatrix protein	-0.0596931	-0.510572	0.391186	1.65989	-0.280514	0.782343	0.938301	-5.45657	peak_110288	Day0vsDay15	chr3	49607057	49607832	776	*	Intron	3	49643029	49651349	8321	1	8927	ENST00000467456.1	-35197	ENSG00000164061
LINC02625	long intergenic non-protein coding RNA 2625	-0.0596901	-0.591593	0.472213	1.29755	-0.234115	0.81742	0.934414	-5.63376	peak_18817	Day0vsDay27	chr10	61750803	61751455	653	*	Intron	10	61781745	61821246	39502	2	107984237	ENST00000441001.2	69791	NA
PRNP	prion protein (Kanno blood group)	-0.0596881	-0.453549	0.334173	1.28913	-0.32281	0.750542	0.928652	-5.44565	peak_95962	Day0vsDay15	chr20	4502053	4502725	673	*	Intron	20	4686350	4701590	15241	1	5621	ENST00000430350.2	-183625	ENSG00000171867
LIMS1	LIM zinc finger domain containing 1	-0.0596852	-0.560308	0.440937	0.546447	-0.24739	0.807033	0.946108	-5.4629	peak_88107	Day0vsDay15	chr2	108565605	108566373	769	*	Intron	2	108570704	108684247	113544	1	3987	ENST00000695518.1	-4331	ENSG00000169756
MPPED1	metallophosphoesterase domain containing 1	-0.0596843	-1.22831	1.10894	-0.100229	-0.106863	0.916179	0.991042	-5.60202	peak_106076	Day0vsDay8	chr22	43410824	43411260	437	*	Promoter (<=1kb)	22	43411196	43507848	96653	1	758	ENST00000417669.6	0	ENSG00000186732
PLXDC2	plexin domain containing 2	-0.059682	-0.916826	0.797462	0.217849	-0.144327	0.886545	0.961059	-5.70406	peak_16471	Day0vsDay27	chr10	20003644	20004601	958	*	Intron	10	20043320	20280357	237038	1	84898	ENST00000377238.2	-38719	ENSG00000120594
LOC124902558	uncharacterized LOC124902558	-0.059681	-0.62913	0.509768	-0.235644	-0.2191	0.828775	0.953068	-5.46067	peak_23787	Day0vsDay15	chr10	128491101	128492083	983	*	Distal Intergenic	10	128316282	128320214	3933	2	124902558	ENST00000454492.1	-170887	NA
XXYLT1	xyloside xylosyltransferase 1	-0.0596746	-0.527582	0.408233	5.28837	-0.268278	0.791585	0.977671	-5.86721	peak_117136	Day0vsDay8	chr3	195084420	195085463	1044	*	Promoter (1-2kb)	3	195069593	195087372	17780	2	152002	ENST00000460582.1	1909	ENSG00000173950
CACNA1C	calcium voltage-gated channel subunit alpha1 C	-0.0596735	-0.566388	0.447041	5.24493	-0.244211	0.809848	0.979692	-5.87741	peak_33721	Day0vsDay8	chr12	2107720	2108837	1118	*	Intron	12	2115224	2493386	378163	1	775	ENST00000682152.1	-6387	ENSG00000151067
GABBR2	gamma-aminobutyric acid type B receptor subunit 2	-0.0596712	-0.453444	0.334101	3.55873	-0.314106	0.756373	0.909939	-5.65171	peak_165512	Day0vsDay27	chr9	98536536	98537198	663	*	Intron	9	98542013	98552118	10106	2	9568	ENST00000638001.1	14920	ENSG00000136928
BICDL2	BICD family like cargo adaptor 2	-0.0596679	-0.820887	0.701551	-0.557467	-0.162476	0.872401	0.95543	-5.74283	peak_57028	Day0vsDay27	chr16	3031529	3031965	437	*	Promoter (<=1kb)	16	3027682	3031974	4293	2	146439	ENST00000572240.5	9	ENSG00000162069
ILDR2	immunoglobulin like domain containing receptor 2	-0.059666	-0.495283	0.375951	3.60479	-0.2935	0.772573	0.974233	-5.86008	peak_10140	Day0vsDay8	chr1	166974882	166976194	1313	*	Promoter (<=1kb)	1	166908187	166975540	67354	2	387597	ENST00000271417.8	0	ENSG00000143195
REC8	REC8 meiotic recombination protein	-0.0596655	-0.467936	0.348605	2.31136	-0.304825	0.763824	0.912514	-5.65993	peak_46296	Day0vsDay27	chr14	24171488	24172383	896	*	Promoter (<=1kb)	14	24171853	24180257	8405	1	9985	ENST00000620473.4	0	ENSG00000100918
MTARC2	mitochondrial amidoxime reducing component 2	-0.0596647	-0.582406	0.463077	2.86	-0.236585	0.815148	0.980107	-5.8369	peak_13118	Day0vsDay8	chr1	220732694	220733615	922	*	Distal Intergenic	1	220748225	220755060	6836	1	54996	ENST00000469583.1	-14610	ENSG00000117791
POLN	DNA polymerase nu	-0.0596608	-0.497411	0.37809	1.78552	-0.282501	0.780177	0.937668	-5.48889	peak_117792	Day0vsDay15	chr4	2084066	2084744	679	*	Promoter (1-2kb)	4	2081110	2083010	1901	2	353497	ENST00000508568.1	-1056	ENSG00000130997
INSRR	insulin receptor related receptor	-0.0596577	-0.561336	0.442021	2.53492	-0.25551	0.801244	0.928047	-5.6538	peak_9490	Day0vsDay27	chr1	156848674	156849275	602	*	Exon	1	156840063	156859117	19055	2	3645	ENST00000368195.4	9842	ENSG00000027644
TRG-AS1	T cell receptor gamma locus antisense RNA 1	-0.0596498	-1.09641	0.977115	-0.0863872	-0.119257	0.906144	0.989649	-5.57978	peak_146175	Day0vsDay8	chr7	38305065	38305835	771	*	Distal Intergenic	7	38331024	38350556	19533	1	100506776	ENST00000693344.1	-25189	ENSG00000281103
ANXA6	annexin A6	-0.059641	-0.541025	0.421743	0.140846	-0.257599	0.799488	0.943637	-5.44163	peak_132186	Day0vsDay15	chr5	151141563	151141920	358	*	Promoter (<=1kb)	5	151101109	151141640	40532	2	309	ENST00000523714.5	0	ENSG00000197043
SUPT16H	SPT16 homolog, facilitates chromatin remodeling subunit	-0.0596348	-0.476988	0.357718	3.85526	-0.297762	0.769286	0.914644	-5.64225	peak_46002	Day0vsDay27	chr14	21365676	21366131	456	*	Intron	14	21351479	21358402	6924	2	11198	ENST00000557394.5	-7274	ENSG00000092201
RAB5C	RAB5C, member RAS oncogene family	-0.0596318	-0.54622	0.426956	3.48865	-0.265329	0.794014	0.977885	-5.87535	peak_66912	Day0vsDay8	chr17	42162957	42163711	755	*	Exon	17	42124978	42155044	30067	2	5878	ENST00000393860.7	-7913	ENSG00000108774
TEAD3	TEA domain transcription factor 3	-0.0596207	-0.420521	0.301279	3.8961	-0.343939	0.735368	0.923678	-5.44319	peak_137000	Day0vsDay15	chr6	35486251	35486804	554	*	5' UTR	6	35473597	35496950	23354	2	7005	ENST00000402886.9	10146	ENSG00000007866
PKP3	plakophilin 3	-0.0596147	-0.411785	0.292556	3.22154	-0.369104	0.716592	0.891822	-5.63479	peak_24786	Day0vsDay27	chr11	396404	397858	1455	*	Promoter (<=1kb)	11	397372	397776	405	1	11187	ENST00000524646.1	0	ENSG00000184363
PODXL	podocalyxin like	-0.059614	-0.491126	0.371898	3.53947	-0.28636	0.777258	0.975019	-5.85406	peak_151405	Day0vsDay8	chr7	131610821	131611596	776	*	Distal Intergenic	7	131511195	131558217	47023	2	5420	ENST00000465001.1	-52604	ENSG00000128567
CAMSAP1	calmodulin regulated spectrin associated protein 1	-0.0596137	-0.600417	0.481189	0.175263	-0.228489	0.821358	0.950476	-5.47908	peak_168361	Day0vsDay15	chr9	135887010	135888235	1226	*	Intron	9	135809581	135882897	73317	2	157922	ENST00000312405.10	-4113	ENSG00000130559
EGFLAM	EGF like, fibronectin type III and laminin G domains	-0.0596119	-0.868683	0.749459	-0.589533	-0.152723	0.879997	0.986699	-5.58718	peak_127190	Day0vsDay8	chr5	38412098	38412941	844	*	5' UTR	5	38403548	38464549	61002	1	133584	ENST00000397202.6	8550	ENSG00000164318
DDC	dopa decarboxylase	-0.0596114	-0.699304	0.580081	0.277467	-0.195846	0.846798	0.958527	-5.4108	peak_147093	Day0vsDay15	chr7	50538529	50539483	955	*	Promoter (<=1kb)	7	50527692	50540028	12337	2	1644	ENST00000489162.1	545	ENSG00000132437
MIR5009	microRNA 5009	-0.0596087	-0.855696	0.736478	0.901099	-0.155558	0.877941	0.986699	-5.57272	peak_55628	Day0vsDay8	chr15	89874882	89875395	514	*	Intron	15	89883931	89884030	100	2	100846993	ENST00000578736.1	8635	ENSG00000264796
PPP5C	protein phosphatase 5 catalytic subunit	-0.0596052	-0.437605	0.318394	3.399	-0.327615	0.746958	0.927768	-5.44748	peak_79999	Day0vsDay15	chr19	46391826	46392541	716	*	Intron	19	46387926	46390610	2685	1	5536	ENST00000527623.1	3900	ENSG00000011485
GNA15	G protein subunit alpha 15	-0.0596	-0.594837	0.475637	6.4546	-0.232339	0.818937	0.981042	-5.87473	peak_75558	Day0vsDay8	chr19	3135935	3136246	312	*	Promoter (<=1kb)	19	3136033	3163749	27717	1	2769	ENST00000262958.4	0	ENSG00000060558
NTM-AS1	NTM antisense RNA 1	-0.0595988	-0.791593	0.672396	-0.725498	-0.170715	0.866158	0.953046	-5.69377	peak_33211	Day0vsDay27	chr11	131762141	131763155	1015	*	Intron	11	131658310	131663607	5298	2	101929637	ENST00000416725.3	-98534	NA
RAX2	retina and anterior neural fold homeobox 2	-0.0595971	-0.730252	0.611057	-0.0887141	-0.184197	0.855531	0.948859	-5.68618	peak_75696	Day0vsDay27	chr19	3775116	3775985	870	*	Promoter (2-3kb)	19	3769089	3772228	3140	2	84839	ENST00000555633.3	-2888	ENSG00000173976
MADD-AS1	MADD antisense RNA 1	-0.0595932	-0.465947	0.34676	4.2076	-0.31247	0.758499	0.93142	-5.44254	peak_27750	Day0vsDay15	chr11	47270771	47271592	822	*	Promoter (<=1kb)	11	47270666	47272075	1410	2	101928943	ENST00000545474.1	483	ENSG00000256746
RLBP1	retinaldehyde binding protein 1	-0.0595912	-0.667289	0.548106	0.00920792	-0.203761	0.840529	0.956548	-5.4731	peak_55545	Day0vsDay15	chr15	89216680	89217647	968	*	Exon	15	89209869	89221579	11711	2	6017	ENST00000268125.10	3932	ENSG00000140522
NKILA	NF-kappaB interacting lncRNA	-0.0595879	-0.44209	0.322914	4.4728	-0.324067	0.749713	0.928324	-5.44294	peak_99743	Day0vsDay15	chr20	57709669	57710825	1157	*	Promoter (<=1kb)	20	57710156	57712780	2625	1	105416157	ENST00000614771.2	0	ENSG00000278709
SORCS1	sortilin related VPS10 domain containing receptor 1	-0.0595849	-0.627523	0.508353	0.109945	-0.223438	0.825681	0.937524	-5.63673	peak_21940	Day0vsDay27	chr10	106863974	106865480	1507	*	Intron	10	106577182	106699358	122177	2	114815	ENST00000369698.6	-164616	ENSG00000108018
TRH	thyrotropin releasing hormone	-0.0595845	-0.645984	0.526815	1.37529	-0.210619	0.835106	0.982306	-5.74986	peak_114087	Day0vsDay8	chr3	130003065	130003345	281	*	Distal Intergenic	3	129974720	129977935	3216	1	7200	ENST00000302649.4	28345	ENSG00000170893
DGCR11	DiGeorge syndrome critical region gene 11	-0.0595838	-0.53421	0.415043	1.82606	-0.267614	0.791945	0.924124	-5.6129	peak_103346	Day0vsDay27	chr22	19047062	19047647	586	*	Promoter (<=1kb)	22	19046162	19048375	2214	2	25786	ENST00000609958.1	728	ENSG00000273311
CILP2	cartilage intermediate layer protein 2	-0.0595802	-0.647216	0.528056	1.98438	-0.212141	0.834242	0.982306	-5.82052	peak_77939	Day0vsDay8	chr19	19538091	19538555	465	*	Promoter (<=1kb)	19	19538248	19546659	8412	1	148113	ENST00000586018.5	0	ENSG00000160161
TRIM3	tripartite motif containing 3	-0.0595776	-0.634163	0.515008	-0.0606751	-0.214924	0.831789	0.953876	-5.5003	peak_25535	Day0vsDay15	chr11	6457600	6458623	1024	*	Promoter (<=1kb)	11	6456126	6457733	1608	2	10612	ENST00000529058.1	0	ENSG00000110171
ADAR	adenosine deaminase RNA specific	-0.0595741	-0.529054	0.409906	5.2105	-0.263521	0.79525	0.978153	-5.87177	peak_9204	Day0vsDay8	chr1	154607518	154608956	1439	*	Promoter (<=1kb)	1	154581695	154608114	26420	2	103	ENST00000647682.2	0	ENSG00000160710
LMNA	lamin A/C	-0.0595715	-0.396042	0.276899	2.31927	-0.370248	0.716018	0.917348	-5.44899	peak_9373	Day0vsDay15	chr1	156130218	156130810	593	*	5' UTR	1	156126555	156139303	12749	1	4000	ENST00000473598.6	3663	ENSG00000160789
CLVS1	clavesin 1	-0.0595631	-0.628392	0.509265	1.96353	-0.21739	0.830005	0.982154	-5.82102	peak_157657	Day0vsDay8	chr8	61044039	61044552	514	*	Distal Intergenic	8	61057158	61300064	242907	1	157807	ENST00000522621.1	-12606	ENSG00000177182
ITGB4	integrin subunit beta 4	-0.0595604	-0.542445	0.423324	2.48718	-0.255665	0.800563	0.978875	-5.81806	peak_69470	Day0vsDay8	chr17	75720636	75721907	1272	*	Promoter (<=1kb)	17	75721328	75757604	36277	1	3691	ENST00000579662.5	0	ENSG00000132470
MAPK1	mitogen-activated protein kinase 1	-0.059556	-0.626357	0.507245	0.514491	-0.21897	0.828792	0.938775	-5.69217	peak_103730	Day0vsDay27	chr22	21774848	21775035	188	*	Intron	22	21763984	21769428	5445	2	5594	ENST00000491588.1	-5420	ENSG00000100030
TANC2	tetratricopeptide repeat, ankyrin repeat and coiled-coil containing 2	-0.0595547	-0.397486	0.278377	3.63112	-0.374742	0.712339	0.916231	-5.42404	peak_68476	Day0vsDay15	chr17	63232711	63233431	721	*	Intron	17	63193994	63424138	230145	1	26115	ENST00000583356.5	38717	ENSG00000170921
LRSAM1	leucine rich repeat and sterile alpha motif containing 1	-0.0595487	-0.512279	0.393181	1.76665	-0.279533	0.783552	0.97658	-5.78755	peak_167094	Day0vsDay8	chr9	127473608	127474181	574	*	5' UTR	9	127461113	127468836	7724	1	90678	ENST00000675364.1	12495	ENSG00000148356
LINC02884	long intergenic non-protein coding RNA 2884	-0.0595475	-0.637996	0.518901	-0.493853	-0.213381	0.832977	0.954303	-5.47996	peak_7836	Day0vsDay15	chr1	112328978	112329994	1017	*	Intron	1	112234567	112360506	125940	2	105378909	ENST00000654472.1	30512	ENSG00000231246
KIAA0040	KIAA0040	-0.0595424	-0.465225	0.34614	1.65652	-0.304227	0.763789	0.912513	-5.66767	peak_10561	Day0vsDay27	chr1	175188935	175189236	302	*	Intron	1	175158953	175192754	33802	2	9674	ENST00000545251.6	3518	ENSG00000235750
ODC1-DT	ODC1 divergent transcript	-0.0595401	-0.522915	0.403834	1.71762	-0.267298	0.79199	0.977684	-5.67381	peak_82459	Day0vsDay8	chr2	10454011	10454696	686	*	Promoter (<=1kb)	2	10453798	10457693	3896	1	101929715	ENST00000670859.1	213	NA
LOC124905150	uncharacterized LOC124905150	-0.0595362	-0.801679	0.682606	-0.265076	-0.166284	0.869439	0.964966	-5.48145	peak_106692	Day0vsDay15	chr22	48138871	48139300	430	*	Distal Intergenic	22	48044710	48048549	3840	2	124905150	ENST00000457518.1	-90322	ENSG00000235154
BSN	bassoon presynaptic cytomatrix protein	-0.059534	-0.470583	0.351515	2.52301	-0.305449	0.763605	0.932861	-5.43822	peak_110287	Day0vsDay15	chr3	49602744	49603624	881	*	Intron	3	49643029	49651349	8321	1	8927	ENST00000467456.1	-39405	ENSG00000164061
KDM7A-DT	KDM7A divergent transcript	-0.0595321	-0.600024	0.48096	2.71969	-0.236111	0.81612	0.93399	-5.6525	peak_151977	Day0vsDay27	chr7	140223487	140224494	1008	*	Distal Intergenic	7	140177184	140179640	2457	1	100134229	ENST00000566699.2	46303	ENSG00000260231
SFMBT2	Scm like with four mbt domains 2	-0.0595304	-0.919274	0.800213	-0.126677	-0.143525	0.887171	0.98736	-5.59074	peak_15722	Day0vsDay8	chr10	7297857	7298769	913	*	Intron	10	7348142	7408745	60604	2	57713	ENST00000379711.2	109976	ENSG00000198879
SREBF2	sterol regulatory element binding transcription factor 2	-0.0595304	-0.554319	0.435258	1.74064	-0.254314	0.802052	0.928248	-5.675	peak_105838	Day0vsDay27	chr22	41832443	41833996	1554	*	Promoter (<=1kb)	22	41833105	41907305	74201	1	6721	ENST00000361204.9	0	ENSG00000198911
MIR4530	microRNA 4530	-0.0595279	-1.17071	1.05165	-0.201708	-0.111043	0.91258	0.990487	-5.5957	peak_79199	Day0vsDay8	chr19	39409444	39410346	903	*	Promoter (<=1kb)	19	39409623	39409678	56	2	100616163	ENST00000581459.1	0	ENSG00000266559
LPO	lactoperoxidase	-0.0595231	-0.402069	0.283023	2.55242	-0.362703	0.720987	0.918688	-5.45391	peak_68240	Day0vsDay15	chr17	58249031	58250138	1108	*	Promoter (<=1kb)	17	58249098	58268438	19341	1	4025	ENST00000580890.5	0	ENSG00000167419
TCAF2	TRPM8 channel associated factor 2	-0.0595192	-0.535714	0.416675	4.54788	-0.259288	0.798305	0.978725	-5.87411	peak_152280	Day0vsDay8	chr7	143714473	143715794	1322	*	Promoter (<=1kb)	7	143714775	143727998	13224	1	285966	ENST00000411935.5	0	ENSG00000170379
MITD1	microtubule interacting and trafficking domain containing 1	-0.059518	-0.464625	0.345589	2.74935	-0.304916	0.763797	0.932975	-5.46258	peak_87509	Day0vsDay15	chr2	99179187	99179483	297	*	Promoter (<=1kb)	2	99170535	99178335	7801	2	129531	ENST00000466880.5	-852	ENSG00000158411
NFATC1	nuclear factor of activated T cells 1	-0.0595087	-0.680397	0.561379	-0.50559	-0.198666	0.844332	0.944808	-5.69926	peak_74809	Day0vsDay27	chr18	79516535	79516967	433	*	Intron	18	79523924	79529083	5160	1	4772	ENST00000590172.1	-6957	ENSG00000131196
LOC101929174	uncharacterized LOC101929174	-0.0595058	-0.433349	0.314337	3.59176	-0.34174	0.736867	0.901567	-5.62929	peak_30558	Day0vsDay27	chr11	88414285	88415816	1532	*	Intron	11	88422400	88428176	5777	1	101929174	ENST00000654676.1	-6584	ENSG00000288018
LMF1	lipase maturation factor 1	-0.0595038	-0.651987	0.53298	1.25897	-0.2145	0.83254	0.982306	-5.77391	peak_56647	Day0vsDay8	chr16	901774	902497	724	*	Exon	16	870874	893252	22379	2	64788	ENST00000565198.1	-8522	ENSG00000103227
SEPTIN9-DT	SEPTIN9 divergent transcript	-0.0595037	-0.427815	0.308808	1.54073	-0.33718	0.739677	0.925311	-5.46282	peak_69685	Day0vsDay15	chr17	77256133	77256962	830	*	Distal Intergenic	17	77257737	77274326	16590	2	105371907	ENST00000581657.1	17364	ENSG00000263718
PRMT5-DT	PRMT5 divergent transcript	-0.0595017	-0.37861	0.259606	3.66126	-0.3865	0.702807	0.913256	-5.43168	peak_46179	Day0vsDay15	chr14	22930295	22930670	376	*	Promoter (<=1kb)	14	22929645	22955562	25918	1	101926933	ENST00000548322.1	650	ENSG00000257285
NPAS1	neuronal PAS domain protein 1	-0.0594981	-0.532011	0.413015	6.2173	-0.262814	0.795712	0.978228	-5.86751	peak_80101	Day0vsDay8	chr19	47035396	47036582	1187	*	Promoter (<=1kb)	19	47035889	47040733	4845	1	4861	ENST00000600352.1	0	ENSG00000130751
RARA	retinoic acid receptor alpha	-0.0594955	-0.476763	0.357772	2.13284	-0.299363	0.767977	0.934262	-5.45381	peak_66718	Day0vsDay15	chr17	40323886	40324347	462	*	Promoter (<=1kb)	17	40322991	40331168	8178	1	5914	ENST00000582914.1	895	ENSG00000131759
DOCK5	dedicator of cytokinesis 5	-0.0594946	-0.46332	0.344331	1.32015	-0.30538	0.762922	0.912244	-5.67023	peak_155660	Day0vsDay27	chr8	25318716	25320175	1460	*	Exon	8	25325426	25412256	86831	1	80005	ENST00000467709.6	-5251	ENSG00000147459
EXT1	exostosin glycosyltransferase 1	-0.0594931	-1.17842	1.05943	0.487716	-0.11021	0.913233	0.990517	-5.60987	peak_159793	Day0vsDay8	chr8	117989464	117989762	299	*	Intron	8	117799414	118017235	217822	2	2131	ENST00000684189.1	27473	ENSG00000182197
SGTA	small glutamine rich tetratricopeptide repeat co-chaperone alpha	-0.0594913	-0.478129	0.359146	6.03055	-0.29565	0.770895	0.935099	-5.44582	peak_75508	Day0vsDay15	chr19	2754494	2755101	608	*	3' UTR	19	2755549	2759542	3994	2	6449	ENST00000591984.1	4441	ENSG00000104969
TXNDC5	thioredoxin domain containing 5	-0.0594887	-0.714435	0.595458	-0.363521	-0.188272	0.852374	0.960333	-5.43222	peak_135232	Day0vsDay15	chr6	7899051	7899333	283	*	Promoter (<=1kb)	6	7895155	7900242	5088	2	81567	ENST00000469459.1	909	ENSG00000239264
UBE2E1	ubiquitin conjugating enzyme E2 E1	-0.0594867	-0.685255	0.566282	4.02185	-0.200992	0.843056	0.983532	-5.87713	peak_108613	Day0vsDay8	chr3	23650930	23651293	364	*	Distal Intergenic	3	23805955	23807888	1934	1	7324	ENST00000484048.1	-154662	ENSG00000170142
SMG5	SMG5 nonsense mediated mRNA decay factor	-0.0594826	-0.546399	0.427434	1.62653	-0.254763	0.80148	0.978875	-5.80385	peak_9399	Day0vsDay8	chr1	156281363	156281600	238	*	Promoter (1-2kb)	1	156249224	156282825	33602	2	23381	ENST00000361813.5	1225	ENSG00000198952
NUP210L	nucleoporin 210 like	-0.0594716	-0.495275	0.376332	5.07124	-0.288392	0.776427	0.936627	-5.44624	peak_9154	Day0vsDay15	chr1	154157499	154158527	1029	*	Promoter (2-3kb)	1	153992694	154155116	162423	2	91181	ENST00000271854.3	-2383	ENSG00000143552
KIFC1	kinesin family member C1	-0.0594707	-0.489836	0.370894	2.37871	-0.290733	0.774553	0.935915	-5.4693	peak_136778	Day0vsDay15	chr6	33373803	33374764	962	*	Distal Intergenic	6	33391823	33409896	18074	1	3833	ENST00000428849.7	-17059	ENSG00000237649
RUNX1	RUNX family transcription factor 1	-0.0594626	-0.66391	0.544985	1.49538	-0.205038	0.83968	0.943079	-5.68699	peak_101755	Day0vsDay27	chr21	35051272	35051792	521	*	Promoter (1-2kb)	21	34787801	35049344	261544	2	861	ENST00000300305.7	-1928	ENSG00000159216
LINC01005	long intergenic non-protein coding RNA 1005	-0.0594613	-0.814208	0.695286	-0.271449	-0.163301	0.871759	0.955148	-5.76558	peak_147731	Day0vsDay27	chr7	64028407	64028855	449	*	Promoter (<=1kb)	7	64027852	64028774	923	2	100506050	ENST00000441691.1	0	ENSG00000228564
N6AMT1	N-6 adenine-specific DNA methyltransferase 1	-0.0594607	-1.19067	1.07175	-0.401195	-0.108954	0.914218	0.990584	-5.62456	peak_101351	Day0vsDay8	chr21	28785662	28786226	565	*	Distal Intergenic	21	28872191	28885367	13177	2	29104	ENST00000303775.10	99141	ENSG00000156239
MYO18A	myosin XVIIIA	-0.059457	-0.569646	0.450732	1.31134	-0.249366	0.806022	0.945915	-5.42889	peak_65807	Day0vsDay15	chr17	29133038	29133643	606	*	Intron	17	29121853	29127992	6140	2	399687	ENST00000531267.5	-5046	ENSG00000196535
DMRT2	doublesex and mab-3 related transcription factor 2	-0.0594528	-0.771648	0.652742	0.772336	-0.173442	0.863969	0.985171	-5.71858	peak_161983	Day0vsDay8	chr9	1259501	1260354	854	*	Distal Intergenic	9	1054624	1057551	2928	1	10655	ENST00000634824.1	204877	ENSG00000173253
LINC02691	long intergenic non-protein coding RNA 2691	-0.0594516	-0.96163	0.842727	-0.0791618	-0.136778	0.892642	0.988208	-5.54111	peak_50651	Day0vsDay8	chr14	104284318	104284948	631	*	Intron	14	104223655	104244622	20968	1	145195	ENST00000662137.1	60663	ENSG00000258913
LOC107985224	uncharacterized LOC107985224	-0.0594504	-0.540748	0.421847	5.21246	-0.25619	0.80059	0.978875	-5.87252	peak_10205	Day0vsDay8	chr1	167553092	167554309	1218	*	Promoter (<=1kb)	1	167529117	167553805	24689	2	107985224	ENST00000466652.2	0	NA
CALD1	caldesmon 1	-0.0594467	-0.530435	0.411542	2.42989	-0.265947	0.793262	0.977815	-5.77075	peak_151634	Day0vsDay8	chr7	134729195	134730169	975	*	Distal Intergenic	7	134744252	134968402	224151	1	800	ENST00000417172.5	-14083	ENSG00000122786
LOC124900229	small nucleolar RNA SNORD65	-0.0594465	-0.565058	0.446166	5.80559	-0.244069	0.809923	0.979692	-5.87438	peak_138613	Day0vsDay8	chr6	67528880	67529658	779	*	Distal Intergenic	6	67210408	67210480	73	2	124900229	ENST00000390927.1	-318400	ENSG00000212229
ITGB5	integrin subunit beta 5	-0.0594435	-0.820792	0.701905	-0.0525212	-0.162316	0.872572	0.955466	-5.70531	peak_113419	Day0vsDay27	chr3	124778842	124779621	780	*	Promoter (1-2kb)	3	124764457	124780704	16248	2	3693	ENST00000461306.1	1083	ENSG00000082781
PBX4	PBX homeobox 4	-0.0594433	-0.472198	0.353311	4.87861	-0.299269	0.768059	0.91408	-5.64583	peak_77950	Day0vsDay27	chr19	19581609	19582564	956	*	Promoter (1-2kb)	19	19570226	19579954	9729	2	80714	ENST00000559735.1	-1655	ENSG00000105717
COL22A1	collagen type XXII alpha 1 chain	-0.0594418	-1.49862	1.37973	-0.118089	-0.0856122	0.932542	0.993766	-5.5691	peak_160998	Day0vsDay8	chr8	138905462	138905736	275	*	Intron	8	138878133	138914006	35874	2	169044	ENST00000484387.1	8270	ENSG00000169436
SNX33	sorting nexin 33	-0.0594405	-0.404261	0.28538	2.35614	-0.35834	0.724046	0.895224	-5.6423	peak_54549	Day0vsDay27	chr15	75646971	75648447	1477	*	Promoter (<=1kb)	15	75647912	75662301	14390	1	257364	ENST00000308527.6	0	ENSG00000173548
ZDHHC19	zinc finger DHHC-type palmitoyltransferase 19	-0.059439	-0.670876	0.551998	-0.684406	-0.204196	0.840272	0.943352	-5.71684	peak_117290	Day0vsDay27	chr3	196192059	196192997	939	*	Distal Intergenic	3	196197452	196198910	1459	2	131540	ENST00000460442.5	5913	ENSG00000163958
ALMS1	ALMS1 centrosome and basal body associated protein	-0.0594338	-0.498645	0.379777	1.9839	-0.284607	0.779153	0.937304	-5.4689	peak_86158	Day0vsDay15	chr2	73610913	73611644	732	*	Promoter (2-3kb)	2	73608371	73609621	1251	1	7840	ENST00000683108.1	2542	ENSG00000116127
BRSK2	BR serine/threonine kinase 2	-0.0594324	-0.5584	0.439536	0.828035	-0.246892	0.80726	0.946197	-5.50879	peak_25014	Day0vsDay15	chr11	1455546	1456277	732	*	Promoter (1-2kb)	11	1454427	1459447	5021	1	9024	ENST00000531932.1	1119	ENSG00000174672
SBNO2	strawberry notch homolog 2	-0.0594307	-0.452769	0.333908	4.03847	-0.313186	0.757063	0.931162	-5.45199	peak_75162	Day0vsDay15	chr19	1119215	1120354	1140	*	Promoter (<=1kb)	19	1117396	1120128	2733	2	22904	ENST00000590446.2	0	ENSG00000064932
LZTR1	leucine zipper like post translational regulator 1	-0.0594284	-0.404138	0.285281	3.13781	-0.361477	0.722003	0.894105	-5.6374	peak_103631	Day0vsDay27	chr22	20981642	20982914	1273	*	Promoter (<=1kb)	22	20982269	20991685	9417	1	8216	ENST00000414985.5	0	ENSG00000099949
C3orf18	chromosome 3 open reading frame 18	-0.0594274	-0.519557	0.400702	5.9939	-0.269669	0.790506	0.977413	-5.86569	peak_110412	Day0vsDay8	chr3	50572175	50572442	268	*	Promoter (1-2kb)	3	50559454	50571027	11574	2	51161	ENST00000464080.5	-1148	ENSG00000088543
LINC01821	long intergenic non-protein coding RNA 1821	-0.0594259	-0.499581	0.380729	2.66507	-0.280789	0.781954	0.919997	-5.66301	peak_92232	Day0vsDay27	chr2	194385600	194386331	732	*	Exon	2	194368850	194442422	73573	1	101927406	ENST00000654688.1	16750	ENSG00000225539
ACAP3	ArfGAP with coiled-coil, ankyrin repeat and PH domains 3	-0.0594259	-0.516108	0.397256	3.94211	-0.270138	0.789995	0.923358	-5.65166	peak_99	Day0vsDay27	chr1	1305369	1305896	528	*	Promoter (<=1kb)	1	1292390	1305929	13540	2	116983	ENST00000492936.5	33	ENSG00000131584
LINC01879	long intergenic non-protein coding RNA 1879	-0.0594172	-0.495221	0.376386	2.69322	-0.292892	0.773052	0.91617	-5.66007	peak_74464	Day0vsDay27	chr18	76708409	76709223	815	*	Distal Intergenic	18	76690029	76693636	3608	1	400661	ENST00000611889.1	18380	ENSG00000276397
TBC1D9B	TBC1 domain family member 9B	-0.0594167	-0.452533	0.333699	3.10296	-0.315545	0.755951	0.930667	-5.45137	peak_134311	Day0vsDay15	chr5	179872181	179872988	808	*	Promoter (<=1kb)	5	179862738	179872274	9537	2	23061	ENST00000521469.5	0	ENSG00000197226
SLC25A17	solute carrier family 25 member 17	-0.0594083	-0.509784	0.390967	2.06255	-0.28025	0.782556	0.920063	-5.67523	peak_105728	Day0vsDay27	chr22	40748417	40749224	808	*	Distal Intergenic	22	40770088	40780194	10107	2	10478	ENST00000402844.8	30970	ENSG00000100372
TRAF3IP2	TRAF3 interacting protein 2	-0.0594075	-0.544136	0.425321	3.14699	-0.255364	0.801186	0.978875	-5.83077	peak_140102	Day0vsDay8	chr6	111620645	111621300	656	*	Distal Intergenic	6	111591902	111606906	15005	2	10758	ENST00000650649.1	-13739	ENSG00000056972
TBCD	tubulin folding cofactor D	-0.0594064	-0.574459	0.455647	4.84972	-0.243099	0.810702	0.979787	-5.86371	peak_70615	Day0vsDay8	chr17	82937594	82938073	480	*	Promoter (<=1kb)	17	82937570	82942704	5135	1	6904	ENST00000576691.5	24	ENSG00000141556
LOC112268165	uncharacterized LOC112268165	-0.0594023	-0.473002	0.354197	1.52051	-0.300838	0.766843	0.933933	-5.4775	peak_61782	Day0vsDay15	chr16	78735358	78736173	816	*	Intron	16	78793584	78796362	2779	2	112268165	ENST00000655872.1	60189	ENSG00000286894
HK1	hexokinase 1	-0.0593997	-0.588982	0.470183	1.9187	-0.240894	0.81242	0.979952	-5.70934	peak_19145	Day0vsDay8	chr10	69344489	69345816	1328	*	Intron	10	69338064	69401725	63662	1	3098	ENST00000703955.1	6425	ENSG00000156515
TRPM4	transient receptor potential cation channel subfamily M member 4	-0.0593824	-0.738223	0.619458	-0.513703	-0.181321	0.857761	0.949823	-5.68114	peak_80400	Day0vsDay27	chr19	49165773	49166332	560	*	Promoter (1-2kb)	19	49167644	49168337	694	1	54795	ENST00000594568.1	-1312	ENSG00000130529
SKAP2	src kinase associated phosphoprotein 2	-0.0593814	-0.748316	0.629553	0.00869131	-0.180784	0.858457	0.984299	-5.58694	peak_145433	Day0vsDay8	chr7	26858874	26859205	332	*	Promoter (<=1kb)	7	26739887	26858159	118273	2	8935	ENST00000490456.6	-715	ENSG00000005020
CDPF1	cysteine rich DPF motif domain containing 1	-0.0593805	-0.683276	0.564515	0.860483	-0.20102	0.842874	0.944143	-5.62686	peak_106440	Day0vsDay27	chr22	46214332	46215395	1064	*	Exon	22	46244011	46248285	4275	2	150383	ENST00000404583.5	32890	ENSG00000205643
LINC01848	long intergenic non-protein coding RNA 1848	-0.0593789	-0.495199	0.376441	3.84517	-0.292265	0.773656	0.93562	-5.44692	peak_129788	Day0vsDay15	chr5	110138480	110139653	1174	*	Distal Intergenic	5	109883182	109884751	1570	1	100289673	ENST00000523446.1	255298	NA
LINC01648	long intergenic non-protein coding RNA 1648	-0.0593767	-0.587879	0.469126	-0.549877	-0.232877	0.817991	0.934647	-5.73799	peak_3400	Day0vsDay27	chr1	30034792	30035419	628	*	Promoter (2-3kb)	1	30013952	30037612	23661	2	101929406	ENST00000445180.2	2193	ENSG00000233399
NOS3	nitric oxide synthase 3	-0.0593715	-0.39776	0.279017	2.95037	-0.364408	0.719607	0.893027	-5.64105	peak_152798	Day0vsDay27	chr7	150999087	151000542	1456	*	Promoter (1-2kb)	7	151001867	151002963	1097	1	4846	ENST00000460603.1	-1325	ENSG00000164867
BPHL	biphenyl hydrolase like	-0.0593706	-0.50436	0.385619	2.68128	-0.278914	0.783354	0.976578	-5.82733	peak_134812	Day0vsDay8	chr6	3131619	3132538	920	*	Intron	6	3126796	3152533	25738	1	670	ENST00000488487.2	4823	ENSG00000137274
HSH2D	hematopoietic SH2 domain containing	-0.0593703	-0.51421	0.395469	2.32211	-0.277432	0.784563	0.920739	-5.65886	peak_77361	Day0vsDay27	chr19	16136644	16137190	547	*	Promoter (2-3kb)	19	16134028	16158570	24543	1	84941	ENST00000616645.4	2616	ENSG00000196684
RNH1	ribonuclease/angiogenin inhibitor 1	-0.0593628	-0.594462	0.475736	6.25671	-0.231009	0.81992	0.981086	-5.87558	peak_24815	Day0vsDay8	chr11	506105	507745	1641	*	Promoter (<=1kb)	11	494513	506821	12309	2	6050	ENST00000397614.5	0	ENSG00000023191
UBQLN1	ubiquilin 1	-0.059362	-0.472051	0.353327	3.78536	-0.307051	0.762411	0.932508	-5.44397	peak_164409	Day0vsDay15	chr9	83688976	83689270	295	*	Promoter (2-3kb)	9	83659971	83686053	26083	2	29979	ENST00000533705.5	-2923	ENSG00000135018
ANGPTL2	angiopoietin like 2	-0.0593602	-0.724188	0.605467	-0.558609	-0.185073	0.854852	0.948573	-5.7608	peak_167060	Day0vsDay27	chr9	127107476	127108355	880	*	Promoter (<=1kb)	9	127106925	127108044	1120	2	23452	ENST00000491991.1	0	ENSG00000136859
SEC63	SEC63 homolog, protein translocation regulator	-0.0593593	-0.82515	0.706432	-0.650642	-0.16067	0.873806	0.966468	-5.50718	peak_139864	Day0vsDay15	chr6	107863440	107864282	843	*	Distal Intergenic	6	107870765	107877400	6636	2	11231	ENST00000459782.1	13118	ENSG00000025796
RORA	RAR related orphan receptor A	-0.0593521	-0.501946	0.383242	1.68601	-0.28552	0.778509	0.937285	-5.42929	peak_53286	Day0vsDay15	chr15	60573530	60574662	1133	*	Intron	15	60528073	60592517	64445	2	6095	ENST00000558234.1	17855	ENSG00000069667
BID	BH3 interacting domain death agonist	-0.0593436	-0.460526	0.341839	0.591887	-0.3077	0.761235	0.911848	-5.7094	peak_103241	Day0vsDay27	chr22	17742247	17743078	832	*	Promoter (1-2kb)	22	17735222	17741194	5973	2	637	ENST00000494097.5	-1053	ENSG00000015475
LOC107986160	uncharacterized LOC107986160	-0.0593428	-0.692084	0.573398	-0.0565188	-0.194401	0.84763	0.958665	-5.52559	peak_116409	Day0vsDay15	chr3	183285726	183286491	766	*	Promoter (<=1kb)	3	183287480	183298504	11025	1	107986160	ENST00000462559.1	-989	NA
NCK2	NCK adaptor protein 2	-0.0593406	-0.651423	0.532741	2.65764	-0.21238	0.834181	0.982306	-5.76916	peak_87931	Day0vsDay8	chr2	105760374	105761287	914	*	Intron	2	105745731	105881534	135804	1	8440	ENST00000393348.6	14643	ENSG00000071051
YWHAZ	tyrosine 3-monooxygenase/tryptophan 5-monooxygenase activation protein zeta	-0.0593396	-0.624398	0.505719	1.64405	-0.218664	0.829148	0.981864	-5.75162	peak_159199	Day0vsDay8	chr8	100950257	100953127	2871	*	Promoter (<=1kb)	8	100916523	100952020	35498	2	7534	ENST00000395958.6	0	ENSG00000164924
NEU2	neuraminidase 2	-0.0593378	-0.647143	0.528467	1.02601	-0.209945	0.835875	0.955202	-5.52863	peak_94258	Day0vsDay15	chr2	233033455	233034624	1170	*	Promoter (<=1kb)	2	233032672	233035057	2386	1	4759	ENST00000233840.3	783	ENSG00000115488
LOC100287834	uncharacterized LOC100287834	-0.0593336	-0.549077	0.43041	0.59656	-0.251939	0.803557	0.928927	-5.65322	peak_147655	Day0vsDay27	chr7	63423231	63423623	393	*	Distal Intergenic	7	63396345	63399209	2865	2	100287834	ENST00000616616.1	-24022	NA
CD47	CD47 molecule	-0.0593311	-0.506212	0.38755	1.9874	-0.280422	0.782433	0.920063	-5.65645	peak_112630	Day0vsDay27	chr3	108088757	108089091	335	*	Promoter (1-2kb)	3	108043091	108091025	47935	2	961	ENST00000355354.13	1934	ENSG00000196776
NSUN4	NOP2/Sun RNA methyltransferase 4	-0.0593303	-0.541319	0.422659	5.26326	-0.255174	0.801337	0.978875	-5.87457	peak_4917	Day0vsDay8	chr1	46340366	46341328	963	*	Promoter (<=1kb)	1	46340789	46365152	24364	1	387338	ENST00000307089.7	0	ENSG00000117481
LOC105373262	uncharacterized LOC105373262	-0.0593272	-0.546583	0.427928	4.63879	-0.253326	0.802837	0.978875	-5.87267	peak_14668	Day0vsDay8	chr1	244319319	244320304	986	*	Exon	1	244308554	244325177	16624	2	105373262	ENST00000689658.2	4873	NA
NACA2	nascent polypeptide associated complex subunit alpha 2	-0.0593228	-0.406835	0.28819	3.50756	-0.354149	0.727287	0.9213	-5.43987	peak_68414	Day0vsDay15	chr17	61570247	61570527	281	*	Distal Intergenic	17	61590421	61591219	799	2	342538	ENST00000521764.3	20692	ENSG00000253506
BIRC2	baculoviral IAP repeat containing 2	-0.0593155	-0.398275	0.279644	2.46647	-0.362726	0.720241	0.918476	-5.46472	peak_31086	Day0vsDay15	chr11	102390331	102392185	1855	*	Distal Intergenic	11	102362742	102377597	14856	1	329	ENST00000534130.1	27589	ENSG00000110330
HECW2	HECT, C2 and WW domain containing E3 ubiquitin protein ligase 2	-0.0593111	-0.574166	0.455544	2.41485	-0.24546	0.808829	0.979407	-5.81576	peak_92313	Day0vsDay8	chr2	196233847	196234149	303	*	Intron	2	196238494	196242826	4333	2	57520	ENST00000498146.2	8677	ENSG00000138411
CASP16P	caspase 16, pseudogene	-0.0593102	-0.407186	0.288565	3.34891	-0.353397	0.727125	0.9213	-5.43896	peak_57056	Day0vsDay15	chr16	3157488	3158205	718	*	Distal Intergenic	16	3147128	3148073	946	1	197350	ENST00000576807.1	10360	ENSG00000293410
LDLR	low density lipoprotein receptor	-0.0593079	-0.665991	0.547375	0.186188	-0.202632	0.841268	0.943565	-5.728	peak_76751	Day0vsDay27	chr19	11102623	11103122	500	*	Exon	19	11106356	11107515	1160	1	3949	ENST00000558528.1	-3234	ENSG00000130164
GTF2IP23	general transcription factor IIi pseudogene 23	-0.0593041	-0.604617	0.486009	0.584667	-0.225422	0.823714	0.936736	-5.72249	peak_147949	Day0vsDay27	chr7	66858693	66859377	685	*	Distal Intergenic	7	66848496	66858136	9641	1	101929580	ENST00000419595.1	10197	NA
CNTN6	contactin 6	-0.0593035	-0.572273	0.453666	5.86322	-0.240818	0.812429	0.979952	-5.87388	peak_107199	Day0vsDay8	chr3	1710573	1711099	527	*	Distal Intergenic	3	1401285	1402801	1517	1	27255	ENST00000485257.1	309288	ENSG00000134115
LOC124901966	uncharacterized LOC124901966	-0.0592922	-0.717145	0.598561	0.309403	-0.186821	0.853498	0.948166	-5.69484	peak_158329	Day0vsDay27	chr8	79900650	79901260	611	*	Intron	8	79891815	79930874	39060	1	124901966	ENST00000657657.1	8835	ENSG00000285758
LENG8	leukocyte receptor cluster member 8	-0.0592678	-0.529765	0.41123	3.38471	-0.26761	0.792184	0.977684	-5.86509	peak_81004	Day0vsDay8	chr19	54455307	54456552	1246	*	Promoter (1-2kb)	19	54458415	54461712	3298	1	114823	ENST00000421200.1	-1863	ENSG00000167615
LINC00841	long intergenic non-protein coding RNA 841	-0.0592672	-0.629402	0.510868	0.717339	-0.217001	0.830528	0.953565	-5.49652	peak_17769	Day0vsDay15	chr10	43929170	43931254	2085	*	Intron	10	43939003	43944466	5464	1	283033	ENST00000451929.1	-7749	NA
LOC107986772	uncharacterized LOC107986772	-0.0592646	-0.561904	0.443375	2.84649	-0.246753	0.807781	0.979277	-5.82088	peak_144949	Day0vsDay8	chr7	16942968	16943354	387	*	Intron	7	16916359	17204765	288407	1	107986772	ENST00000645559.1	26609	NA
ATP2B2-IT1	ATP2B2 intronic transcript 1	-0.0592581	-0.412142	0.293625	1.79984	-0.348479	0.7312	0.922479	-5.45443	peak_107671	Day0vsDay15	chr3	10594901	10595349	449	*	Intron	3	10566255	10570375	4121	2	100874324	ENST00000440152.1	-24526	ENSG00000236999
LINC02318	long intergenic non-protein coding RNA 2318	-0.0592572	-0.433748	0.315234	2.65763	-0.32938	0.74553	0.9273	-5.44248	peak_49680	Day0vsDay15	chr14	95605140	95605851	712	*	Distal Intergenic	14	95573605	95578684	5080	1	100506999	ENST00000553785.1	31535	ENSG00000258390
MESP2	mesoderm posterior bHLH transcription factor 2	-0.0592506	-0.566657	0.448156	1.1671	-0.252868	0.803303	0.978875	-5.59397	peak_55609	Day0vsDay8	chr15	89765963	89768753	2791	*	Intron	15	89760601	89778674	18074	1	145873	ENST00000558723.1	5362	ENSG00000188095
DARS1	aspartyl-tRNA synthetase 1	-0.0592428	-1.53791	1.41942	-0.793023	-0.0830469	0.934559	0.993779	-5.55905	peak_90112	Day0vsDay8	chr2	135960654	135961244	591	*	Intron	2	135943386	135980551	37166	2	1615	ENST00000463008.1	19307	ENSG00000115866
FCGR2A	Fc gamma receptor IIa	-0.0592405	-0.544466	0.425985	2.58627	-0.253065	0.802547	0.94462	-5.47995	peak_9870	Day0vsDay15	chr1	161446008	161447558	1551	*	Intron	1	161505430	161518558	13129	1	2212	ENST00000367972.8	-57872	ENSG00000143226
KCNIP3	potassium voltage-gated channel interacting protein 3	-0.0592322	-0.42983	0.311366	4.90042	-0.331293	0.74353	0.92675	-5.43783	peak_87124	Day0vsDay15	chr2	95346848	95347537	690	*	Promoter (<=1kb)	2	95346728	95384049	37322	1	30818	ENST00000468529.1	120	ENSG00000115041
LOC124900936	uncharacterized LOC124900936	-0.059231	-0.674109	0.555647	0.721885	-0.199672	0.843555	0.944489	-5.70193	peak_125752	Day0vsDay27	chr5	8032246	8032817	572	*	Distal Intergenic	5	7901067	7906025	4959	1	124900936	ENST00000509379.1	131179	NA
PTK2B	protein tyrosine kinase 2 beta	-0.0592236	-0.459578	0.341131	4.72239	-0.313365	0.757814	0.931272	-5.44246	peak_155792	Day0vsDay15	chr8	27333047	27333801	755	*	Intron	8	27326823	27422385	95563	1	2185	ENST00000522517.5	6224	ENSG00000120899
DCAF5	DDB1 and CUL4 associated factor 5	-0.0592203	-0.524549	0.406108	0.702414	-0.263796	0.79437	0.941983	-5.43048	peak_48069	Day0vsDay15	chr14	69151417	69152166	750	*	Promoter (<=1kb)	14	69051855	69152599	100745	2	8816	ENST00000554215.5	433	ENSG00000139990
MASP2	MBL associated serine protease 2	-0.0592147	-0.702217	0.583788	1.04242	-0.190886	0.85035	0.983594	-5.58634	peak_1329	Day0vsDay8	chr1	11044350	11046039	1690	*	Promoter (<=1kb)	1	11030669	11045497	14829	2	10747	ENST00000700098.1	0	ENSG00000009724
E2F2	E2F transcription factor 2	-0.0592102	-0.544586	0.426166	4.48331	-0.254369	0.802075	0.944522	-5.45782	peak_2652	Day0vsDay15	chr1	23539537	23540319	783	*	Distal Intergenic	1	23506438	23531233	24796	2	1870	ENST00000361729.3	-8304	ENSG00000007968
LMX1A	LIM homeobox transcription factor 1 alpha	-0.0592092	-0.435673	0.317254	1.68618	-0.332321	0.743522	0.92675	-5.4657	peak_10048	Day0vsDay15	chr1	165375769	165377043	1275	*	Distal Intergenic	1	165201867	165356715	154849	2	4009	ENST00000342310.7	-19054	ENSG00000162761
RSPO4	R-spondin 4	-0.0592028	-0.561278	0.442873	0.00606888	-0.246846	0.807647	0.946233	-5.43196	peak_95606	Day0vsDay15	chr20	973650	974772	1123	*	Intron	20	960254	1002264	42011	2	343637	ENST00000400634.2	27492	ENSG00000101282
TBXT	T-box transcription factor T	-0.0592023	-1.22078	1.10238	-0.0317155	-0.105645	0.916813	0.99123	-5.58701	peak_142907	Day0vsDay8	chr6	166162821	166163361	541	*	Intron	6	166157656	166167851	10196	2	6862	ENST00000366876.7	4490	ENSG00000164458
LOC101928188	uncharacterized LOC101928188	-0.0592019	-0.424231	0.305827	3.96028	-0.347602	0.732234	0.899273	-5.63327	peak_59150	Day0vsDay27	chr16	29212872	29213536	665	*	Exon	16	29216499	29218839	2341	2	101928188	ENST00000671600.1	5303	NA
TMCO5B	transmembrane and coiled-coil domains 5B (pseudogene)	-0.0591951	-0.502373	0.383982	4.36972	-0.280969	0.781958	0.93823	-5.45533	peak_52050	Day0vsDay15	chr15	33241963	33242410	448	*	Promoter (<=1kb)	15	33235552	33242290	6739	2	100652857	ENST00000713553.1	0	NA
GMDS	GDP-mannose 4,6-dehydratase	-0.0591944	-0.482095	0.363707	5.97856	-0.294345	0.771997	0.974179	-5.85897	peak_134682	Day0vsDay8	chr6	1624035	1625516	1482	*	Promoter (<=1kb)	6	1623806	1624740	935	2	2762	ENST00000476972.6	0	ENSG00000112699
GTSF1L	gametocyte specific factor 1 like	-0.0591914	-0.561252	0.44287	1.29874	-0.245599	0.808557	0.931322	-5.66117	peak_98459	Day0vsDay27	chr20	43699716	43701474	1759	*	Exon	20	43726164	43726697	534	2	149699	ENST00000373005.2	25223	ENSG00000124196
LINC02723	long intergenic non-protein coding RNA 2723	-0.0591901	-0.553279	0.434898	1.36367	-0.261908	0.796521	0.926217	-5.6712	peak_28633	Day0vsDay27	chr11	64390417	64392006	1590	*	Distal Intergenic	11	64394342	64395831	1490	2	107984366	ENST00000457725.1	3825	ENSG00000231680
VIM	vimentin	-0.059185	-0.486543	0.368173	1.43498	-0.287063	0.776727	0.93669	-5.46253	peak_16392	Day0vsDay15	chr10	17257450	17258243	794	*	Distal Intergenic	10	17233225	17235034	1810	1	7431	ENST00000495528.1	24225	ENSG00000026025
ENTREP2	endosomal transmembrane epsin interactor 2	-0.0591827	-0.574801	0.456435	0.155479	-0.237916	0.814129	0.933321	-5.66381	peak_51777	Day0vsDay27	chr15	29527887	29528175	289	*	Intron	15	29381771	29569985	188215	2	23359	ENST00000560050.1	41810	ENSG00000104059
GPRIN3	GPRIN family member 3	-0.0591816	-0.58187	0.463507	6.85503	-0.234844	0.81695	0.980731	-5.87494	peak_121488	Day0vsDay8	chr4	89353562	89354186	625	*	Distal Intergenic	4	89236383	89307937	71555	2	285513	ENST00000715382.1	-45625	ENSG00000185477
CTSL	cathepsin L	-0.0591744	-0.455945	0.337596	1.98769	-0.309138	0.7601	0.911306	-5.65862	peak_164596	Day0vsDay27	chr9	87732429	87732735	307	*	Distal Intergenic	9	87727603	87731348	3746	1	1514	ENST00000375894.10	4826	ENSG00000135047
SLC43A3	solute carrier family 43 member 3	-0.0591737	-0.472521	0.354173	-0.111314	-0.296737	0.769426	0.914688	-5.6947	peak_28015	Day0vsDay27	chr11	57414574	57415347	774	*	Promoter (1-2kb)	11	57407531	57416653	9123	2	29015	ENST00000525205.5	1306	ENSG00000134802
LOC388242	SAGA complex associated factor 29 pseudogene	-0.0591681	-0.462063	0.343727	3.61473	-0.307668	0.761963	0.932276	-5.45389	peak_59178	Day0vsDay15	chr16	29466086	29467299	1214	*	Promoter (<=1kb)	16	29465352	29466813	1462	2	388242	ENST00000551411.5	0	ENSG00000290678
FDX1	ferredoxin 1	-0.0591663	-0.498354	0.380022	5.46844	-0.279242	0.782644	0.9765	-5.86731	peak_31352	Day0vsDay8	chr11	110429370	110430573	1204	*	Promoter (<=1kb)	11	110429948	110464884	34937	1	2230	ENST00000260270.3	0	ENSG00000137714
LOC124907880	uncharacterized LOC124907880	-0.0591574	-0.541111	0.422796	-0.650439	-0.254426	0.801509	0.928065	-5.68744	peak_89027	Day0vsDay27	chr2	120885005	120885711	707	*	Intron	2	120866378	120867403	1026	2	124907880	ENST00000603720.1	-17602	ENSG00000271709
SCAMP4	secretory carrier membrane protein 4	-0.0591564	-0.573892	0.455579	4.2629	-0.240481	0.8127	0.979952	-5.87731	peak_75334	Day0vsDay8	chr19	1895271	1895920	650	*	Distal Intergenic	19	1905214	1926013	20800	1	113178	ENST00000409472.6	-9294	ENSG00000227500
MYO10	myosin X	-0.0591559	-1.45419	1.33588	-0.683672	-0.0878962	0.930747	0.993197	-5.62981	peak_126326	Day0vsDay8	chr5	16799692	16800737	1046	*	Intron	5	16704579	16758226	53648	2	4651	ENST00000510401.6	-41466	ENSG00000145555
LINC00922	long intergenic non-protein coding RNA 922	-0.059155	-1.13065	1.01234	0.0664812	-0.115541	0.90925	0.990218	-5.56874	peak_60830	Day0vsDay8	chr16	65402571	65403267	697	*	Intron	16	65284501	65363812	79312	2	283867	ENST00000662702.1	-38759	ENSG00000261742
LOC124907986	uncharacterized LOC124907986	-0.0591514	-0.455033	0.33673	3.06118	-0.309875	0.760022	0.911285	-5.65765	peak_93617	Day0vsDay27	chr2	223245989	223247011	1023	*	Distal Intergenic	2	223052200	223198399	146200	1	124907986	ENST00000488477.2	193789	NA
RELB	RELB proto-oncogene, NF-kB subunit	-0.059151	-0.475004	0.356702	2.41461	-0.300822	0.76696	0.913918	-5.65124	peak_79807	Day0vsDay27	chr19	45028929	45029390	462	*	3' UTR	19	45032424	45037568	5145	1	5971	ENST00000509229.1	-3034	ENSG00000104856
EVL	Enah/Vasp-like	-0.059149	-0.529694	0.411396	1.74123	-0.261299	0.796466	0.978388	-5.79365	peak_50101	Day0vsDay8	chr14	100070341	100070644	304	*	Intron	14	100066437	100128581	62145	1	51466	ENST00000557153.5	3904	ENSG00000196405
CCSER1	coiled-coil serine rich protein 1	-0.0591472	-0.535437	0.417143	4.61074	-0.263953	0.794855	0.978014	-5.863	peak_121508	Day0vsDay8	chr4	90449365	90450224	860	*	Intron	4	90313013	90468622	155610	1	401145	ENST00000508086.1	136352	ENSG00000184305
OR10H4	olfactory receptor family 10 subfamily H member 4	-0.05914	-0.489213	0.370933	3.66762	-0.287827	0.776699	0.974938	-5.85075	peak_77333	Day0vsDay8	chr19	15979632	15980517	886	*	Exon	19	15949008	15949958	951	1	126541	ENST00000322107.1	30624	ENSG00000176231
PRPF19-DT	PRPF19 divergent transcript	-0.0591363	-0.568069	0.449797	6.20553	-0.241171	0.812108	0.979952	-5.87377	peak_28206	Day0vsDay8	chr11	60905801	60907046	1246	*	Promoter (<=1kb)	11	60906789	60909742	2954	1	107984333	ENST00000544421.1	0	NA
AKT1	AKT serine/threonine kinase 1	-0.0591331	-0.43457	0.316304	2.44788	-0.339607	0.738163	0.924727	-5.43936	peak_50730	Day0vsDay15	chr14	104794040	104796072	2033	*	Promoter (<=1kb)	14	104769349	104794124	24776	2	207	ENST00000554581.5	0	ENSG00000142208
SLC13A3	solute carrier family 13 member 3	-0.059129	-0.724968	0.60671	1.28126	-0.18564	0.854752	0.984146	-5.6716	peak_98785	Day0vsDay8	chr20	46631916	46632497	582	*	Intron	20	46559994	46613886	53893	2	64849	ENST00000495082.5	-18030	ENSG00000158296
ARFGAP3	ARF GTPase activating protein 3	-0.0591279	-0.537539	0.419283	5.10758	-0.257473	0.799761	0.978875	-5.87244	peak_105991	Day0vsDay8	chr22	42850773	42851618	846	*	Intron	22	42797414	42857239	59826	2	26286	ENST00000437119.6	5621	ENSG00000242247
MUC21	mucin 21, cell surface associated	-0.0591261	-0.498264	0.380011	3.19768	-0.280128	0.782568	0.920063	-5.65977	peak_136484	Day0vsDay27	chr6	30982922	30983889	968	*	Promoter (<=1kb)	6	30983718	30988637	4920	1	394263	ENST00000486149.2	0	ENSG00000204544
DYSF	dysferlin	-0.0591232	-0.616032	0.497786	1.67115	-0.223675	0.82547	0.981645	-5.86028	peak_86028	Day0vsDay8	chr2	71674106	71674538	433	*	Exon	2	71610779	71644033	33255	1	8291	ENST00000468173.1	63327	ENSG00000135636
CDK14	cyclin dependent kinase 14	-0.0591218	-0.784707	0.666463	-0.464152	-0.168895	0.867409	0.964495	-5.5459	peak_149328	Day0vsDay15	chr7	90648069	90648682	614	*	Intron	7	90596321	91210590	614270	1	5218	ENST00000380050.8	51748	ENSG00000058091
C12orf42	chromosome 12 open reading frame 42	-0.0591173	-0.588154	0.469919	0.795339	-0.234315	0.817577	0.934487	-5.61859	peak_38381	Day0vsDay27	chr12	103344192	103344953	762	*	Intron	12	103262270	103269853	7584	2	374470	ENST00000549927.5	-74339	ENSG00000179088
C1QTNF9	C1q and TNF related 9	-0.0591168	-0.513139	0.394905	5.03957	-0.269893	0.789736	0.977361	-5.8721	peak_41685	Day0vsDay8	chr13	24290330	24290890	561	*	Exon	13	24307166	24322535	15370	1	338872	ENST00000382071.6	-16276	ENSG00000240654
PODXL	podocalyxin like	-0.0591161	-0.48654	0.368308	0.824346	-0.287673	0.776367	0.917465	-5.69539	peak_151409	Day0vsDay27	chr7	131640842	131641272	431	*	Distal Intergenic	7	131511195	131558217	47023	2	5420	ENST00000465001.1	-82625	ENSG00000128567
LOC100420587	SHC binding and spindle associated 1 pseudogene	-0.0591151	-0.55132	0.43309	6.02133	-0.248967	0.806088	0.97906	-5.87338	peak_78161	Day0vsDay8	chr19	28299166	28300048	883	*	Intron	19	28460339	28466682	6344	2	100420587	ENST00000585697.1	166634	ENSG00000283403
LINC01608	long intergenic non-protein coding RNA 1608	-0.059113	-0.578841	0.460615	0.135087	-0.235757	0.815783	0.948641	-5.47074	peak_159580	Day0vsDay15	chr8	111080639	111081794	1156	*	Distal Intergenic	8	110946979	111040372	93394	2	101927459	ENST00000669893.1	-40267	ENSG00000253877
LOC107985855	uncharacterized LOC107985855	-0.0591096	-0.58492	0.466701	2.92407	-0.238727	0.814118	0.979969	-5.82917	peak_82864	Day0vsDay8	chr2	16282681	16283386	706	*	Intron	2	16354256	16432702	78447	1	107985855	ENST00000425176.5	-70870	NA
LOC124904631	U1 spliceosomal RNA	-0.0591093	-0.759452	0.641234	-0.297117	-0.174945	0.862709	0.963172	-5.48762	peak_8340	Day0vsDay15	chr1	120277472	120278208	737	*	Exon	1	120354987	120355148	162	1	124904631	ENST00000614085.1	-76779	ENSG00000273727
TBC1D22A-AS1	TBC1D22A antisense RNA 1	-0.0591063	-1.43584	1.31763	-0.707079	-0.0889898	0.929888	0.993195	-5.57524	peak_106560	Day0vsDay8	chr22	46908869	46910620	1752	*	Intron	22	46915328	46915908	581	2	642757	ENST00000625149.1	5288	ENSG00000280080
SNORA31B	small nucleolar RNA, H/ACA box 31B	-0.0590908	-0.505475	0.387293	2.3357	-0.27439	0.786322	0.976963	-5.84384	peak_42766	Day0vsDay8	chr13	45321179	45321848	670	*	Distal Intergenic	13	45336314	45336447	134	2	109616966	ENST00000517242.1	14599	ENSG00000253051
LINC01833	long intergenic non-protein coding RNA 1833	-0.0590887	-0.495994	0.377817	6.22397	-0.280527	0.782171	0.976327	-5.86394	peak_84565	Day0vsDay8	chr2	44810895	44811482	588	*	Distal Intergenic	2	44921077	44927168	6092	2	107985879	ENST00000560399.2	115686	ENSG00000259439
AGPAT4	1-acylglycerol-3-phosphate O-acyltransferase 4	-0.0590828	-0.551016	0.432851	6.12938	-0.249233	0.805979	0.979022	-5.87222	peak_142546	Day0vsDay8	chr6	161139447	161140653	1207	*	3' UTR	6	161143956	161149289	5334	2	56895	ENST00000437165.1	8636	ENSG00000026652
RFX2	regulatory factor X2	-0.0590791	-0.561012	0.442854	4.0165	-0.243975	0.809491	0.979692	-5.87723	peak_76064	Day0vsDay8	chr19	6007606	6008231	626	*	Promoter (<=1kb)	19	6002722	6008226	5505	2	5990	ENST00000589340.1	0	ENSG00000087903
LOC101929230	uncharacterized LOC101929230	-0.0590787	-0.693296	0.575138	1.00118	-0.193086	0.848648	0.983541	-5.65508	peak_83141	Day0vsDay8	chr2	21616793	21618286	1494	*	Intron	2	21630548	21637103	6556	2	101929230	ENST00000458359.2	18817	NA
MIR3188	microRNA 3188	-0.059075	-0.442079	0.323929	3.95636	-0.325812	0.748386	0.928023	-5.44257	peak_77717	Day0vsDay15	chr19	18290184	18290860	677	*	Distal Intergenic	19	18282077	18282161	85	1	100422833	ENST00000583494.1	8107	ENSG00000267959
AMZ2P1	AMZ2 pseudogene 1	-0.0590683	-0.547479	0.429342	1.39976	-0.254104	0.802281	0.944548	-5.46117	peak_68654	Day0vsDay15	chr17	64961735	64962101	367	*	Distal Intergenic	17	64968222	64973517	5296	2	201283	ENST00000565833.1	11416	ENSG00000291140
C19orf84	chromosome 19 open reading frame 84	-0.0590619	-0.858198	0.740074	0.595064	-0.157795	0.876365	0.986593	-5.60153	peak_80748	Day0vsDay8	chr19	51393854	51394794	941	*	Exon	19	51388289	51390591	2303	2	147646	ENST00000574814.2	-3263	ENSG00000262874
LOC124903052	uncharacterized LOC124903052	-0.0590586	-0.79134	0.673223	0.0799944	-0.167673	0.868474	0.96481	-5.48417	peak_40520	Day0vsDay15	chr12	127785136	127785804	669	*	Intron	12	127777865	127794677	16813	2	124903052	ENST00000656884.1	8873	NA
SMIM1	small integral membrane protein 1 (Vel blood group)	-0.0590558	-0.674724	0.556613	0.228911	-0.198826	0.844209	0.957819	-5.48332	peak_503	Day0vsDay15	chr1	3762358	3763718	1361	*	3' UTR	1	3772749	3775956	3208	1	388588	ENST00000642557.4	-9031	ENSG00000235169
MIR548AU	microRNA 548au	-0.0590491	-0.448323	0.330225	3.18556	-0.319744	0.753195	0.929734	-5.44703	peak_165127	Day0vsDay15	chr9	93669454	93671095	1642	*	Intron	9	93594841	93594894	54	1	100847045	ENST00000637016.1	74613	ENSG00000283146
MIR9-1HG	MIR9-1 host gene	-0.0590486	-0.445711	0.327613	2.67631	-0.318199	0.753981	0.930195	-5.45709	peak_9420	Day0vsDay15	chr1	156434559	156436559	2001	*	Intron	1	156425637	156430701	5065	2	10485	ENST00000469813.1	-3858	ENSG00000125462
CHRM3	cholinergic receptor muscarinic 3	-0.059042	-0.666664	0.54858	-0.108316	-0.201412	0.842211	0.943907	-5.73266	peak_14473	Day0vsDay27	chr1	239226172	239227329	1158	*	Distal Intergenic	1	239386565	239886596	500032	1	1131	ENST00000468573.5	-159236	ENSG00000133019
DLG2	discs large MAGUK scaffold protein 2	-0.0590408	-1.36182	1.24374	-0.899703	-0.0939373	0.926002	0.992881	-5.65063	peak_30381	Day0vsDay8	chr11	84848504	84849424	921	*	Intron	11	84686800	84923137	236338	2	1740	ENST00000530589.1	73713	ENSG00000150672
SCD	stearoyl-CoA desaturase	-0.0590391	-0.419695	0.301617	2.24038	-0.339316	0.737561	0.901825	-5.66737	peak_21452	Day0vsDay27	chr10	100338323	100339256	934	*	Intron	10	100347233	100364826	17594	1	6319	ENST00000370355.3	-7977	ENSG00000099194
MED30	mediator complex subunit 30	-0.0590374	-0.434074	0.315999	1.43374	-0.329432	0.745722	0.927381	-5.44891	peak_159779	Day0vsDay15	chr8	117563330	117563970	641	*	Distal Intergenic	8	117530364	117540002	9639	1	90390	ENST00000519391.1	32966	ENSG00000164758
LINC00402	long intergenic non-protein coding RNA 402	-0.0590358	-0.543087	0.425016	3.51906	-0.253106	0.802994	0.978875	-5.85708	peak_43847	Day0vsDay8	chr13	74250984	74251182	199	*	Intron	13	74231401	74259976	28576	1	100507612	ENST00000419499.2	19583	ENSG00000235532
SIM2	SIM bHLH transcription factor 2	-0.0590344	-0.444012	0.325943	1.45293	-0.330466	0.744945	0.905114	-5.6291	peak_101860	Day0vsDay27	chr21	36747526	36748195	670	*	3' UTR	21	36712566	36720587	8022	1	6493	ENST00000483178.2	34960	ENSG00000159263
ANGPT2	angiopoietin 2	-0.0590303	-0.87107	0.753009	-0.141938	-0.15068	0.881589	0.968332	-5.43282	peak_154489	Day0vsDay15	chr8	6550192	6550631	440	*	Intron	8	6503080	6563044	59965	2	285	ENST00000338312.10	12413	ENSG00000091879
LINC01526	long intergenic non-protein coding RNA 1526	-0.0590303	-0.405596	0.287536	2.85772	-0.370384	0.715926	0.891619	-5.62323	peak_139021	Day0vsDay27	chr6	81818848	81819307	460	*	Distal Intergenic	6	81813286	81814157	872	2	101928770	ENST00000441949.1	-4691	ENSG00000224995
SLC35B3	solute carrier family 35 member B3	-0.0590302	-1.14352	1.02546	-1.08948	-0.112825	0.911184	0.976141	-5.44223	peak_135252	Day0vsDay15	chr6	8415656	8416092	437	*	Intron	6	8412885	8435271	22387	2	51000	ENST00000648987.1	19179	ENSG00000124786
DLEU1	deleted in lymphocytic leukemia 1	-0.0590223	-0.451535	0.333491	5.05112	-0.311711	0.758754	0.931506	-5.44434	peak_43049	Day0vsDay15	chr13	50199924	50200814	891	*	Intron	13	50185880	50528064	342185	1	10301	ENST00000485007.5	14044	ENSG00000176124
SCN4A	sodium voltage-gated channel alpha subunit 4	-0.0590115	-0.503214	0.385191	2.34883	-0.284547	0.779318	0.918615	-5.65096	peak_68548	Day0vsDay27	chr17	63973173	63973877	705	*	Promoter (<=1kb)	17	63938554	63972918	34365	2	6329	ENST00000435607.3	-255	ENSG00000007314
LINC02716	long intergenic non-protein coding RNA 2716	-0.059009	-0.447158	0.32914	4.55433	-0.31512	0.755614	0.909678	-5.64734	peak_27619	Day0vsDay27	chr11	45771010	45772365	1356	*	Promoter (<=1kb)	11	45771416	45773295	1880	1	374387	ENST00000378779.5	0	NA
LOC105379332	uncharacterized LOC105379332	-0.0590079	-0.607943	0.489928	-0.421392	-0.223675	0.825309	0.951859	-5.47749	peak_155672	Day0vsDay15	chr8	25549345	25550085	741	*	Distal Intergenic	8	25593197	25687066	93870	1	105379332	ENST00000670669.1	-43112	NA
LAPTM5	lysosomal protein transmembrane 5	-0.059002	-0.531971	0.413967	5.39306	-0.260336	0.7976	0.978469	-5.87075	peak_3509	Day0vsDay8	chr1	30743434	30744552	1119	*	Promoter (1-2kb)	1	30733889	30746229	12341	2	7805	ENST00000464569.1	1677	ENSG00000162511
ICOSLG	inducible T cell costimulator ligand	-0.0589984	-0.500524	0.382527	2.23093	-0.281035	0.781816	0.919969	-5.64871	peak_102580	Day0vsDay27	chr21	44240115	44241632	1518	*	Promoter (<=1kb)	21	44215382	44240943	25562	2	23308	ENST00000643466.2	0	ENSG00000160223
FAM86B2	family with sequence similarity 86 member B2	-0.0589939	-0.667519	0.549531	0.258982	-0.201807	0.841989	0.943811	-5.69523	peak_154979	Day0vsDay27	chr8	12466229	12466555	327	*	Intron	8	12425404	12436406	11003	2	653333	ENST00000532480.6	-29823	ENSG00000145002
LINC01950	long intergenic non-protein coding RNA 1950	-0.0589868	-0.623659	0.505685	3.40456	-0.218779	0.829229	0.981864	-5.88689	peak_129652	Day0vsDay8	chr5	106452057	106452487	431	*	Distal Intergenic	5	106815205	106980869	165665	2	102467213	ENST00000505997.1	528382	ENSG00000251027
UNC5B-AS1	UNC5B antisense RNA 1	-0.058986	-0.876666	0.758694	-0.545099	-0.149528	0.882487	0.968437	-5.45196	peak_19378	Day0vsDay15	chr10	71220140	71220845	706	*	Promoter (1-2kb)	10	71217220	71218294	1075	2	728978	ENST00000447119.3	-1846	ENSG00000237512
CDKL3	cyclin dependent kinase like 3	-0.0589844	-0.450356	0.332387	2.67014	-0.312396	0.757655	0.931272	-5.45549	peak_130857	Day0vsDay15	chr5	134366717	134367393	677	*	Promoter (<=1kb)	5	134298424	134367171	68748	2	51265	ENST00000265334.9	0	ENSG00000006837
LARGE2	LARGE xylosyl- and glucuronyltransferase 2	-0.0589794	-0.618397	0.500438	3.01277	-0.218535	0.829009	0.981864	-5.85472	peak_27637	Day0vsDay8	chr11	45922557	45923606	1050	*	Promoter (<=1kb)	11	45922656	45929096	6441	1	120071	ENST00000401752.6	0	ENSG00000165905
MIR3681HG	MIR3681 host gene	-0.0589757	-0.506102	0.388151	4.57759	-0.285665	0.778504	0.975196	-5.85253	peak_82668	Day0vsDay8	chr2	12495356	12495830	475	*	Intron	2	12390173	12562617	172445	1	100506457	ENST00000654108.1	105183	ENSG00000224184
C4orf33	chromosome 4 open reading frame 33	-0.0589693	-0.446803	0.328864	2.20904	-0.315165	0.75558	0.971441	-5.82019	peak_122570	Day0vsDay8	chr4	129133523	129134033	511	*	Exon	4	129096170	129106599	10430	1	132321	ENST00000508622.1	37353	ENSG00000151470
COQ7	coenzyme Q7, hydroxylase	-0.058959	-0.570342	0.452424	5.51542	-0.242285	0.811492	0.932228	-5.65569	peak_58348	Day0vsDay27	chr16	19073326	19073721	396	*	Intron	16	19078592	19079262	671	1	10229	ENST00000567314.1	-4871	ENSG00000167186
LOC124900893	small nucleolar RNA U13	-0.0589563	-0.657912	0.54	0.495775	-0.207907	0.837637	0.955747	-5.43193	peak_119589	Day0vsDay15	chr4	34846997	34847410	414	*	Distal Intergenic	4	34966241	34966344	104	2	124900893	ENST00000458842.1	118934	ENSG00000238694
PENK-AS1	PENK antisense RNA 1	-0.0589562	-0.694518	0.576606	2.7458	-0.198177	0.845166	0.983541	-5.81878	peak_157437	Day0vsDay8	chr8	56445439	56447739	2301	*	Promoter (<=1kb)	8	56445807	56552067	106261	1	101929415	ENST00000518662.5	0	ENSG00000254254
TMEM181	transmembrane protein 181	-0.0589426	-0.451692	0.333807	0.560367	-0.311079	0.758643	0.910886	-5.71876	peak_142287	Day0vsDay27	chr6	158610491	158611296	806	*	Promoter (<=1kb)	6	158611710	158635429	23720	1	57583	ENST00000714125.1	-414	ENSG00000146433
LINC01493	long intergenic non-protein coding RNA 1493	-0.0589407	-1.20825	1.09037	-0.537252	-0.106301	0.916299	0.991049	-5.6589	peak_27269	Day0vsDay8	chr11	38667402	38668263	862	*	Intron	11	38648858	38655252	6395	1	101928536	ENST00000534756.1	18544	ENSG00000254562
GIPC1	GIPC PDZ domain containing family member 1	-0.058939	-0.497212	0.379334	4.80967	-0.27875	0.783017	0.976557	-5.86982	peak_77163	Day0vsDay8	chr19	14495081	14495619	539	*	Promoter (<=1kb)	19	14478256	14496052	17797	2	10755	ENST00000589497.5	433	ENSG00000123159
PCK1	phosphoenolpyruvate carboxykinase 1	-0.0589331	-0.457373	0.339507	2.39824	-0.318135	0.754116	0.908986	-5.62538	peak_99721	Day0vsDay27	chr20	57578223	57578838	616	*	Distal Intergenic	20	57564084	57565392	1309	1	5105	ENST00000485958.1	14139	ENSG00000124253
SOX14	SRY-box transcription factor 14	-0.0589284	-0.542747	0.424891	1.48712	-0.252962	0.803029	0.928688	-5.68421	peak_114554	Day0vsDay27	chr3	137736047	137736843	797	*	Distal Intergenic	3	137764315	137766334	2020	1	8403	ENST00000306087.3	-27472	ENSG00000168875
S100A10	S100 calcium binding protein A10	-0.0589251	-0.48235	0.364499	2.01644	-0.289286	0.77556	0.936254	-5.46679	peak_8992	Day0vsDay15	chr1	151967687	151968601	915	*	Distal Intergenic	1	151982918	151992578	9661	2	6281	ENST00000368809.1	23977	ENSG00000197747
MIR4280HG	MIR4280 host gene	-0.0589227	-0.457074	0.339229	2.65657	-0.308975	0.761096	0.91184	-5.64702	peak_129001	Day0vsDay27	chr5	87182296	87182966	671	*	Distal Intergenic	5	87048858	87138397	89540	2	117751736	ENST00000662995.1	-43899	ENSG00000233828
SPTB	spectrin beta, erythrocytic	-0.0589204	-0.469257	0.351416	3.78656	-0.30818	0.761669	0.972204	-5.84232	peak_47779	Day0vsDay8	chr14	64763769	64764161	393	*	Promoter (<=1kb)	14	64749163	64763840	14678	2	6710	ENST00000342835.9	0	ENSG00000070182
NPFFR1	neuropeptide FF receptor 1	-0.058915	-0.752868	0.635038	-0.553114	-0.175976	0.861908	0.951251	-5.77239	peak_19259	Day0vsDay27	chr10	70259890	70260786	897	*	Exon	10	70247329	70284004	36676	2	64106	ENST00000277942.7	23218	ENSG00000148734
DPH7	diphthamide biosynthesis 7	-0.0589128	-1.11282	0.99499	-0.367505	-0.116012	0.908713	0.969722	-5.70375	peak_168660	Day0vsDay27	chr9	137563494	137565351	1858	*	Promoter (<=1kb)	9	137554904	137564999	10096	2	92715	ENST00000467243.5	0	ENSG00000148399
LY6K	lymphocyte antigen 6 family member K	-0.0589125	-0.526217	0.408392	0.0896922	-0.264281	0.794288	0.925241	-5.65016	peak_161530	Day0vsDay27	chr8	142693949	142694234	286	*	Distal Intergenic	8	142700111	142705127	5017	1	54742	ENST00000292430.10	-5877	ENSG00000160886
SUZ12P1	SUZ12 pseudogene 1	-0.0589083	-0.832889	0.715073	-0.414556	-0.159231	0.875117	0.966952	-5.47717	peak_65918	Day0vsDay15	chr17	30707702	30710350	2649	*	Promoter (<=1kb)	17	30709299	30770034	60736	1	440423	ENST00000578070.5	0	NA
ABCC11	ATP binding cassette subfamily C member 11	-0.0589075	-0.582924	0.465109	5.36266	-0.237746	0.814827	0.948575	-5.46466	peak_59790	Day0vsDay15	chr16	48230218	48230556	339	*	Promoter (1-2kb)	16	48166911	48232271	65361	2	85320	ENST00000394747.5	1715	ENSG00000121270
LOC124900838	uncharacterized LOC124900838	-0.058903	-0.497742	0.379936	5.627	-0.279995	0.78266	0.9765	-5.86304	peak_124698	Day0vsDay8	chr4	189235458	189236204	747	*	Distal Intergenic	4	189193100	189204877	11778	1	124900838	ENST00000514966.1	42358	NA
AP1S3	adaptor related protein complex 1 subunit sigma 3	-0.058901	-0.523379	0.405577	4.6935	-0.264895	0.794173	0.977885	-5.86772	peak_93634	Day0vsDay8	chr2	223779780	223780334	555	*	Promoter (1-2kb)	2	223758218	223777867	19650	2	130340	ENST00000699390.1	-1913	ENSG00000152056
SIRPB1	signal regulatory protein beta 1	-0.0588934	-0.514762	0.396975	5.60851	-0.275626	0.786082	0.921647	-5.64505	peak_95666	Day0vsDay27	chr20	1578212	1579118	907	*	Exon	20	1570517	1571912	1396	2	10326	ENST00000565076.1	-6300	ENSG00000101307
ARFGAP3	ARF GTPase activating protein 3	-0.0588916	-0.537544	0.41976	1.80081	-0.257674	0.799665	0.943637	-5.46794	peak_105978	Day0vsDay15	chr22	42779973	42780599	627	*	Distal Intergenic	22	42807074	42831652	24579	2	26286	ENST00000453516.5	51053	ENSG00000242247
SEC24A	SEC24 homolog A, COPII coat complex component	-0.0588788	-0.516267	0.39851	3.88482	-0.273083	0.78794	0.977259	-5.85188	peak_130894	Day0vsDay8	chr5	134647704	134649251	1548	*	Promoter (<=1kb)	5	134648785	134727909	79125	1	10802	ENST00000398844.7	0	ENSG00000113615
CACNA2D3	calcium voltage-gated channel auxiliary subunit alpha2delta 3	-0.0588787	-0.51128	0.393522	2.82175	-0.269769	0.78983	0.940758	-5.48063	peak_110742	Day0vsDay15	chr3	54121171	54122453	1283	*	Promoter (<=1kb)	3	54122552	55074557	952006	1	55799	ENST00000474759.6	-99	ENSG00000157445
VPS33B-DT	VPS33B divergent transcript	-0.0588743	-0.650596	0.532848	1.15143	-0.206236	0.838486	0.982543	-5.60211	peak_55773	Day0vsDay8	chr15	91032889	91033426	538	*	Intron	15	91022622	91031140	8519	1	101926911	ENST00000501381.3	10267	ENSG00000214432
PRIMA1	proline rich membrane anchor 1	-0.0588725	-0.481425	0.36368	2.48967	-0.290484	0.77469	0.916706	-5.65329	peak_49475	Day0vsDay27	chr14	93760248	93760971	724	*	Intron	14	93718298	93787759	69462	2	145270	ENST00000393143.5	26788	ENSG00000175785
LOC124901076	uncharacterized LOC124901076	-0.058872	-1.00681	0.889069	-0.0556843	-0.128731	0.898729	0.988463	-5.55644	peak_131073	Day0vsDay8	chr5	136432697	136433268	572	*	Distal Intergenic	5	136466645	136520829	54185	1	124901076	ENST00000653158.1	-33377	ENSG00000249803
TRIM8	tripartite motif containing 8	-0.0588697	-0.473248	0.355509	3.63391	-0.294477	0.77113	0.974024	-5.82569	peak_21705	Day0vsDay8	chr10	102660388	102662139	1752	*	Distal Intergenic	10	102655163	102656868	1706	1	81603	ENST00000642304.1	5225	ENSG00000171206
TTLL13	tubulin tyrosine ligase like 13	-0.0588685	-0.777061	0.659324	-0.598559	-0.169902	0.866626	0.953192	-5.68154	peak_55681	Day0vsDay27	chr15	90257104	90257684	581	*	3' UTR	15	90249782	90259012	9231	1	440307	ENST00000621485.4	7322	ENSG00000213471
AGAP3	ArfGAP with GTPase domain, ankyrin repeat and PH domain 3	-0.0588597	-0.542446	0.424727	4.61949	-0.252523	0.803462	0.978875	-5.87635	peak_152825	Day0vsDay8	chr7	151141736	151142586	851	*	Promoter (2-3kb)	7	151139568	151144432	4865	1	116988	ENST00000473633.1	2168	ENSG00000133612
SLC28A3	solute carrier family 28 member 3	-0.0588542	-0.616285	0.498576	3.6567	-0.221746	0.826975	0.981678	-5.87324	peak_164445	Day0vsDay8	chr9	84452502	84453382	881	*	Intron	9	84275457	84340758	65302	2	64078	ENST00000376238.5	-111744	ENSG00000197506
FLT3LG	fms related receptor tyrosine kinase 3 ligand	-0.0588528	-0.565937	0.448231	6.76853	-0.243328	0.810599	0.979787	-5.87127	peak_80447	Day0vsDay8	chr19	49473866	49474656	791	*	Promoter (<=1kb)	19	49474207	49486231	12025	1	2323	ENST00000601800.5	0	ENSG00000090554
MIR103B2	microRNA 103b-2	-0.0588444	-0.670492	0.552803	-0.482657	-0.199416	0.843752	0.957614	-5.54418	peak_95917	Day0vsDay15	chr20	3927468	3928025	558	*	3' UTR	20	3917502	3917563	62	2	100302282	ENST00000637051.1	-9905	ENSG00000283320
C1orf159	chromosome 1 open reading frame 159	-0.0588436	-0.375707	0.25802	3.37989	-0.387475	0.702895	0.913256	-5.42525	peak_61	Day0vsDay15	chr1	1121948	1122753	806	*	Distal Intergenic	1	1087190	1116361	29172	2	54991	ENST00000475119.5	-5587	ENSG00000131591
ADCK1	aarF domain containing kinase 1	-0.0588391	-0.902268	0.78459	-0.410419	-0.144968	0.886283	0.987206	-5.56901	peak_48779	Day0vsDay8	chr14	77940313	77941086	774	*	Distal Intergenic	14	77923232	77935012	11781	1	57143	ENST00000555217.1	17081	ENSG00000063761
PPM1N	protein phosphatase, Mg2+/Mn2+ dependent 1N (putative)	-0.0588363	-0.461404	0.343732	1.80125	-0.304996	0.763687	0.912513	-5.65998	peak_79885	Day0vsDay27	chr19	45499100	45499659	560	*	Promoter (<=1kb)	19	45499610	45502510	2901	1	147699	ENST00000396735.6	0	ENSG00000213889
FRG1FP	FSHD region gene 1 family member F, pseudogene	-0.0588351	-0.745334	0.627664	0.0938939	-0.17797	0.860427	0.950652	-5.69599	peak_103062	Day0vsDay27	chr22	11053085	11054301	1217	*	Distal Intergenic	22	10939388	10961338	21951	2	102723780	ENST00000635667.1	-91747	NA
SLC1A6	solute carrier family 1 member 6	-0.0588345	-0.529512	0.411843	5.6928	-0.262925	0.795618	0.978228	-5.86827	peak_77208	Day0vsDay8	chr19	14971630	14972162	533	*	Promoter (<=1kb)	19	14950179	14972918	22740	2	6511	ENST00000221742.7	756	ENSG00000105143
SLC30A10	solute carrier family 30 member 10	-0.0588293	-0.768723	0.651065	-0.69774	-0.172192	0.864931	0.952397	-5.67289	peak_13074	Day0vsDay27	chr1	219835914	219836944	1031	*	Intron	1	219914264	219919030	4767	2	55532	ENST00000484079.1	82086	ENSG00000196660
CACNA2D4	calcium voltage-gated channel auxiliary subunit alpha2delta 4	-0.0588191	-0.516324	0.398686	6.03285	-0.266489	0.792322	0.977693	-5.86881	peak_33697	Day0vsDay8	chr12	1853709	1854043	335	*	Promoter (<=1kb)	12	1791963	1854037	62075	2	93589	ENST00000537784.5	0	ENSG00000151062
NEU2	neuraminidase 2	-0.058816	-0.794011	0.676379	1.69913	-0.169387	0.867367	0.985648	-5.69831	peak_94257	Day0vsDay8	chr2	233028758	233029221	464	*	Distal Intergenic	2	233032672	233035057	2386	1	4759	ENST00000233840.3	-3451	ENSG00000115488
LOC124904792	zinc finger protein 480-like	-0.0588132	-0.83877	0.721144	1.37213	-0.156965	0.876856	0.986593	-5.68475	peak_80869	Day0vsDay8	chr19	53196725	53197536	812	*	Promoter (<=1kb)	19	53197091	53219422	22332	1	124904792	ENST00000691098.1	0	NA
KNSTRN	kinetochore localized astrin (SPAG5) binding protein	-0.058806	-0.632158	0.514546	1.71388	-0.217407	0.830259	0.982231	-5.81676	peak_52314	Day0vsDay8	chr15	40382491	40383541	1051	*	Promoter (<=1kb)	15	40382721	40383438	718	1	90417	ENST00000559604.1	0	ENSG00000128944
TINCR	TINCR ubiquitin domain containing	-0.0588033	-0.522236	0.40463	4.03628	-0.265114	0.793892	0.977885	-5.85891	peak_75985	Day0vsDay8	chr19	5539418	5540020	603	*	Distal Intergenic	19	5561034	5562298	1265	2	257000	ENST00000590789.1	22278	ENSG00000223573
SMAD2	SMAD family member 2	-0.0588029	-0.39045	0.272844	2.33448	-0.370169	0.715465	0.917215	-5.43789	peak_72931	Day0vsDay15	chr18	47754392	47755020	629	*	Distal Intergenic	18	47868263	47886923	18661	2	4087	ENST00000587353.5	131903	ENSG00000175387
TMEM45B	transmembrane protein 45B	-0.0587892	-0.847885	0.730306	0.732359	-0.154938	0.878457	0.986699	-5.59701	peak_33034	Day0vsDay8	chr11	129815274	129816390	1117	*	Promoter (<=1kb)	11	129815848	129860003	44156	1	120224	ENST00000281441.8	0	ENSG00000151715
MBD3	methyl-CpG binding domain protein 3	-0.0587883	-0.699974	0.582397	-0.55788	-0.190847	0.850597	0.959657	-5.45875	peak_75271	Day0vsDay15	chr19	1576134	1577360	1227	*	3' UTR	19	1578445	1581737	3293	2	53615	ENST00000589901.2	4377	ENSG00000071655
BNIP1	BCL2 interacting protein 1	-0.0587882	-0.448002	0.330426	3.49609	-0.313082	0.757141	0.931176	-5.46486	peak_133540	Day0vsDay15	chr5	173167410	173167995	586	*	Distal Intergenic	5	173159976	173161877	1902	1	662	ENST00000519459.2	7434	ENSG00000113734
MED15	mediator complex subunit 15	-0.0587873	-1.29088	1.1733	0.162434	-0.0989002	0.922105	0.992442	-5.53747	peak_103559	Day0vsDay8	chr22	20524124	20524550	427	*	Promoter (<=1kb)	22	20524275	20555091	30817	1	51586	ENST00000451058.5	0	ENSG00000099917
CST5	cystatin D	-0.0587863	-0.647114	0.529541	-0.626936	-0.209401	0.836321	0.955276	-5.43204	peak_97006	Day0vsDay15	chr20	23881773	23882525	753	*	Promoter (2-3kb)	20	23875934	23879748	3815	2	1473	ENST00000304710.5	-2025	ENSG00000170367
TRIM35	tripartite motif containing 35	-0.0587838	-0.391788	0.274221	3.30711	-0.374321	0.712579	0.916265	-5.43698	peak_155782	Day0vsDay15	chr8	27286440	27288525	2086	*	3' UTR	8	27285809	27294135	8327	2	23087	ENST00000521283.1	5610	ENSG00000104228
LINC01848	long intergenic non-protein coding RNA 1848	-0.0587785	-0.521583	0.404026	1.64794	-0.27003	0.790154	0.977413	-5.7562	peak_129786	Day0vsDay8	chr5	110104630	110105033	404	*	Distal Intergenic	5	109883182	109884751	1570	1	100289673	ENST00000523446.1	221448	NA
MYLK3	myosin light chain kinase 3	-0.0587782	-0.655383	0.537827	-0.509815	-0.204785	0.839838	0.956345	-5.4699	peak_59699	Day0vsDay15	chr16	46747650	46748688	1039	*	Promoter (<=1kb)	16	46702282	46748344	46063	2	91807	ENST00000394809.9	0	ENSG00000140795
LINC01414	long intergenic non-protein coding RNA 1414	-0.0587767	-0.625312	0.507758	1.63707	-0.221049	0.827544	0.981842	-5.81572	peak_157766	Day0vsDay8	chr8	64165447	64166142	696	*	Intron	8	64151106	64240282	89177	2	102724623	ENST00000520365.1	74140	ENSG00000253554
LOC124901631	uncharacterized LOC124901631	-0.0587712	-1.05747	0.939925	-0.412622	-0.12198	0.904013	0.974251	-5.47965	peak_147080	Day0vsDay15	chr7	50404396	50404796	401	*	3' UTR	7	50388489	50400097	11609	2	124901631	ENST00000644669.1	-4299	NA
PGA5	pepsinogen A5	-0.0587705	-0.865209	0.747668	-0.646941	-0.15231	0.880529	0.958847	-5.6551	peak_28262	Day0vsDay27	chr11	61244093	61244570	478	*	Promoter (2-3kb)	11	61241846	61245519	3674	1	5222	ENST00000535568.1	2247	ENSG00000256713
LOC100289230	uncharacterized LOC100289230	-0.0587698	-0.466666	0.349126	3.7001	-0.298649	0.767985	0.934262	-5.46059	peak_129410	Day0vsDay15	chr5	99058756	99059358	603	*	Distal Intergenic	5	98929163	98931016	1854	1	100289230	ENST00000692082.2	129593	ENSG00000248489
LOC100996681	uncharacterized LOC100996681	-0.0587673	-0.542026	0.424491	-0.351694	-0.252065	0.80331	0.944845	-5.46657	peak_78617	Day0vsDay15	chr19	33541234	33541827	594	*	Distal Intergenic	19	33555568	33557470	1903	1	100996681	ENST00000589967.1	-13741	NA
STAU2-AS1	STAU2 antisense RNA 1	-0.0587647	-0.556413	0.438883	2.90184	-0.246983	0.807605	0.946233	-5.46312	peak_158140	Day0vsDay15	chr8	73437743	73439318	1576	*	Exon	8	73420074	73441526	21453	1	100128126	ENST00000517604.1	17669	ENSG00000253302
KCNH2	potassium voltage-gated channel subfamily H member 2	-0.058758	-0.436206	0.31869	2.85093	-0.322677	0.74996	0.928358	-5.45411	peak_152790	Day0vsDay15	chr7	150974035	150975299	1265	*	Promoter (<=1kb)	7	150944961	150974541	29581	2	3757	ENST00000713701.1	0	ENSG00000055118
SELPLG	selectin P ligand	-0.0587575	-0.442682	0.325167	1.52239	-0.324709	0.749578	0.928273	-5.43385	peak_38792	Day0vsDay15	chr12	108633599	108634208	610	*	Promoter (<=1kb)	12	108621895	108633894	12000	2	6404	ENST00000550948.2	0	ENSG00000110876
PPIL1	peptidylprolyl isomerase like 1	-0.0587567	-0.514292	0.396779	5.81031	-0.268542	0.7913	0.97764	-5.86649	peak_137148	Day0vsDay8	chr6	36874173	36875304	1132	*	Promoter (<=1kb)	6	36854829	36874803	19975	2	51645	ENST00000373699.6	0	ENSG00000137168
LINC02686	long intergenic non-protein coding RNA 2686	-0.0587557	-0.716486	0.598975	-0.337304	-0.185165	0.854781	0.961054	-5.49491	peak_26647	Day0vsDay15	chr11	24100864	24101936	1073	*	Distal Intergenic	11	24235477	24262205	26729	2	105376594	ENST00000527283.5	160269	NA
LOC105375012	uncharacterized LOC105375012	-0.0587525	-0.554426	0.436921	6.00041	-0.246433	0.808161	0.979277	-5.87276	peak_136409	Day0vsDay8	chr6	30480476	30481412	937	*	Promoter (<=1kb)	6	30460825	30481634	20810	2	105375012	ENST00000685067.1	222	NA
ACAP3	ArfGAP with coiled-coil, ankyrin repeat and PH domains 3	-0.0587518	-0.4894	0.371896	3.94211	-0.283219	0.780145	0.937668	-5.4508	peak_99	Day0vsDay15	chr1	1305369	1305896	528	*	Promoter (<=1kb)	1	1292390	1305929	13540	2	116983	ENST00000492936.5	33	ENSG00000131584
PCDHGA9	protocadherin gamma subfamily A, 9	-0.0587505	-0.444279	0.326778	2.05877	-0.317775	0.754205	0.908989	-5.6532	peak_131459	Day0vsDay27	chr5	141402630	141402832	203	*	Promoter (<=1kb)	5	141402778	141512975	110198	1	56107	ENST00000573521.2	0	ENSG00000261934
SLC24A1	solute carrier family 24 member 1	-0.0587386	-0.561412	0.443935	2.26576	-0.243242	0.810409	0.947043	-5.45221	peak_53681	Day0vsDay15	chr15	65638004	65639599	1596	*	Exon	15	65642905	65654191	11287	1	9187	ENST00000449142.2	-3306	ENSG00000074621
LINC00554	long intergenic non-protein coding RNA 554	-0.0587373	-0.609363	0.491888	1.56122	-0.223243	0.825773	0.981645	-5.67128	peak_44778	Day0vsDay8	chr13	99997663	99998119	457	*	Promoter (<=1kb)	13	99994899	99997909	3011	2	100861542	ENST00000564841.1	0	ENSG00000260738
NEURL1	neuralized E3 ubiquitin protein ligase 1	-0.0587336	-0.452185	0.334717	2.24863	-0.317121	0.754794	0.909207	-5.64473	peak_21764	Day0vsDay27	chr10	103490600	103491339	740	*	Promoter (2-3kb)	10	103493705	103592546	98842	1	9148	ENST00000369780.9	-2366	ENSG00000107954
GSTM2	glutathione S-transferase mu 2	-0.0587328	-0.482006	0.36454	2.68311	-0.30024	0.767524	0.913984	-5.65945	peak_7586	Day0vsDay27	chr1	109667769	109669050	1282	*	Promoter (<=1kb)	1	109668022	109683997	15976	1	2946	ENST00000442650.5	0	ENSG00000213366
MATN1	matrilin 1	-0.0587317	-0.688872	0.571409	-0.0691505	-0.194615	0.847666	0.958665	-5.44647	peak_3474	Day0vsDay15	chr1	30491497	30492906	1410	*	Distal Intergenic	1	30713767	30716135	2369	2	4146	ENST00000494561.1	223229	ENSG00000162510
NSFL1C	NSFL1 cofactor	-0.0587309	-0.49621	0.378748	0.425836	-0.27827	0.783381	0.920281	-5.73328	peak_95654	Day0vsDay27	chr20	1440839	1441525	687	*	Distal Intergenic	20	1442162	1457090	14929	2	55968	ENST00000461211.5	15565	ENSG00000088833
PCCA	propionyl-CoA carboxylase subunit alpha	-0.0587301	-0.400475	0.283014	4.13896	-0.362018	0.721721	0.918906	-5.43091	peak_44791	Day0vsDay15	chr13	100521285	100522335	1051	*	Intron	13	100515427	100530432	15006	1	5095	ENST00000428969.1	5858	ENSG00000175198
MIR135B	microRNA 135b	-0.058724	-0.541452	0.424004	3.15713	-0.258248	0.799138	0.978839	-5.84462	peak_12257	Day0vsDay8	chr1	205437119	205437651	533	*	3' UTR	1	205448302	205448398	97	2	442891	ENST00000362189.3	10747	ENSG00000199059
GPR3	G protein-coupled receptor 3	-0.0586991	-0.491646	0.374248	2.4322	-0.281031	0.78129	0.919725	-5.6728	peak_3130	Day0vsDay27	chr1	27395376	27395802	427	*	Promoter (2-3kb)	1	27392622	27395814	3193	1	2827	ENST00000374024.4	2754	ENSG00000181773
UBE2D2	ubiquitin conjugating enzyme E2 D2	-0.0586978	-0.474997	0.357601	4.25689	-0.29529	0.771236	0.974045	-5.85077	peak_131302	Day0vsDay8	chr5	139565465	139565817	353	*	Intron	5	139562304	139628403	66100	1	7322	ENST00000698321.1	3161	ENSG00000131508
LINC00221	long intergenic non-protein coding RNA 221	-0.0586967	-0.595814	0.47842	2.30522	-0.229271	0.821151	0.981231	-5.83738	peak_51024	Day0vsDay8	chr14	106459723	106461087	1365	*	Exon	14	106482435	106495588	13154	1	338005	ENST00000603633.3	-21348	ENSG00000270816
ABHD17A	abhydrolase domain containing 17A, depalmitoylase	-0.0586926	-0.526106	0.40872	3.79078	-0.267266	0.792327	0.977693	-5.85417	peak_75330	Day0vsDay8	chr19	1874712	1876892	2181	*	3' UTR	19	1877204	1880017	2814	2	81926	ENST00000592757.1	3125	ENSG00000129968
CA1	carbonic anhydrase 1	-0.0586912	-0.677433	0.56005	-0.235177	-0.196617	0.845916	0.945333	-5.73702	peak_158567	Day0vsDay27	chr8	85354556	85355107	552	*	Intron	8	85328229	85349901	21673	2	759	ENST00000431316.3	-4655	ENSG00000133742
HMGN4	high mobility group nucleosomal binding domain 4	-0.0586912	-0.798112	0.68073	-0.901078	-0.164527	0.870805	0.965412	-5.47609	peak_136168	Day0vsDay15	chr6	26550370	26550938	569	*	Intron	6	26538438	26539949	1512	1	10473	ENST00000477243.1	11932	ENSG00000182952
MIR4435-2HG	MIR4435-2 host gene	-0.0586892	-0.977934	0.860556	0.0234806	-0.134414	0.894649	0.988389	-5.54306	peak_88391	Day0vsDay8	chr2	111208768	111209481	714	*	Promoter (<=1kb)	2	111207774	111209207	1434	2	541471	ENST00000664498.1	0	ENSG00000172965
WDR87	WD repeat domain 87	-0.0586826	-0.46814	0.350775	4.62742	-0.297069	0.769176	0.934428	-5.45057	peak_78975	Day0vsDay15	chr19	37898387	37899038	652	*	Intron	19	37884823	37906594	21772	2	83889	ENST00000447313.7	7556	ENSG00000171804
RHOG	ras homolog family member G	-0.0586809	-0.614553	0.497191	2.56697	-0.22049	0.82779	0.981855	-5.83449	peak_25360	Day0vsDay8	chr11	3836930	3837169	240	*	Promoter (<=1kb)	11	3826982	3837867	10886	2	391	ENST00000396979.1	698	ENSG00000177105
COL14A1	collagen type XIV alpha 1 chain	-0.0586762	-0.967819	0.850466	-0.789899	-0.133779	0.894783	0.972157	-5.50106	peak_159859	Day0vsDay15	chr8	120084498	120084877	380	*	Intron	8	120107378	120232087	124710	1	7373	ENST00000537875.2	-22501	ENSG00000187955
LOC124901069	short transmembrane mitochondrial protein 1-like	-0.0586745	-0.665574	0.548225	-0.0108839	-0.200396	0.842995	0.944234	-5.71253	peak_130831	Day0vsDay27	chr5	134090429	134091378	950	*	Distal Intergenic	5	134081914	134082040	127	2	124901069	ENST00000603910.1	-8389	NA
NRL	neural retina leucine zipper	-0.0586736	-0.571663	0.454316	-0.385867	-0.23911	0.81336	0.932999	-5.72368	peak_46286	Day0vsDay27	chr14	24095252	24095763	512	*	Promoter (<=1kb)	14	24080877	24095130	14254	2	4901	ENST00000396997.1	-122	ENSG00000129535
C8orf34	chromosome 8 open reading frame 34	-0.05867	-0.86686	0.74952	-0.19176	-0.150473	0.88175	0.98681	-5.53875	peak_157953	Day0vsDay8	chr8	68672277	68673674	1398	*	Intron	8	68625459	68792571	167113	1	116328	ENST00000325233.3	46818	ENSG00000165084
LATS1	large tumor suppressor kinase 1	-0.0586692	-0.584154	0.466815	-0.175782	-0.232061	0.818716	0.934967	-5.70716	peak_141711	Day0vsDay27	chr6	149686730	149687080	351	*	Intron	6	149675696	149701963	26268	2	9113	ENST00000542747.5	14883	ENSG00000131023
PRKCA-AS1	PRKCA antisense RNA 1	-0.0586627	-0.434753	0.317428	2.91092	-0.330009	0.745175	0.927239	-5.43554	peak_68738	Day0vsDay15	chr17	66476141	66476769	629	*	Intron	17	66398069	66416854	18786	2	101928001	ENST00000584715.5	-59287	NA
NDRG3	NDRG family member 3	-0.0586611	-0.644743	0.527421	1.20867	-0.217253	0.830557	0.939418	-5.68199	peak_97931	Day0vsDay27	chr20	36720518	36720892	375	*	Promoter (<=1kb)	20	36652375	36721787	69413	2	57446	ENST00000373773.7	895	ENSG00000101079
CDPF1	cysteine rich DPF motif domain containing 1	-0.0586603	-0.467809	0.350488	2.54113	-0.29718	0.769092	0.934421	-5.48094	peak_106441	Day0vsDay15	chr22	46219584	46220099	516	*	Exon	22	46244011	46248285	4275	2	150383	ENST00000404583.5	28186	ENSG00000205643
LOC124905150	uncharacterized LOC124905150	-0.0586576	-0.732076	0.614761	2.02178	-0.18055	0.858359	0.984299	-5.81299	peak_106690	Day0vsDay8	chr22	48098078	48099238	1161	*	Distal Intergenic	22	48044710	48048549	3840	2	124905150	ENST00000457518.1	-49529	ENSG00000235154
SERPINA1	serpin family A member 1	-0.0586491	-1.11523	0.997933	-0.433948	-0.115412	0.909353	0.990218	-5.62112	peak_49544	Day0vsDay8	chr14	94390597	94391344	748	*	Promoter (<=1kb)	14	94376747	94390637	13891	2	5265	ENST00000440909.5	0	ENSG00000197249
CSNK1E	casein kinase 1 epsilon	-0.0586469	-0.560526	0.443232	3.50676	-0.247673	0.807242	0.946197	-5.45935	peak_105390	Day0vsDay15	chr22	38300595	38300870	276	*	Promoter (<=1kb)	22	38293260	38300763	7504	2	1454	ENST00000431611.5	0	ENSG00000213923
LOC105377156	uncharacterized LOC105377156	-0.058642	-0.585758	0.468474	6.01643	-0.2306	0.819737	0.981071	-5.8776	peak_111573	Day0vsDay8	chr3	71875189	71876417	1229	*	Distal Intergenic	3	71785428	71786425	998	1	105377156	ENST00000658676.1	89761	ENSG00000287131
LINC02074	long intergenic non-protein coding RNA 2074	-0.0586328	-0.569394	0.452128	2.88967	-0.241783	0.811861	0.979952	-5.86659	peak_69226	Day0vsDay8	chr17	74160515	74161172	658	*	Distal Intergenic	17	74064357	74154212	89856	2	102723567	ENST00000584003.1	-6303	ENSG00000266357
FAM50B	family with sequence similarity 50 member B	-0.0586324	-0.767362	0.650098	-0.75962	-0.17148	0.8654	0.952656	-5.77919	peak_134895	Day0vsDay27	chr6	3930001	3930670	670	*	Distal Intergenic	6	3849373	3851317	1945	1	26240	ENST00000648326.1	80628	ENSG00000145945
SORT1	sortilin 1	-0.0586308	-0.454782	0.33752	3.09393	-0.306777	0.761872	0.932269	-5.46142	peak_7557	Day0vsDay15	chr1	109397315	109398395	1081	*	Promoter (<=1kb)	1	109309575	109397918	88344	2	6272	ENST00000256637.8	0	ENSG00000134243
SMANTIS	SMARCA4 interacting SWI/SNF chromatin remodeling complex scaffold lncRNA	-0.058628	-0.503281	0.386025	1.26865	-0.27889	0.783411	0.93872	-5.44129	peak_85844	Day0vsDay15	chr2	69798293	69799371	1079	*	Promoter (<=1kb)	2	69789544	69799002	9459	2	107985770	ENST00000692020.2	0	ENSG00000288869
LINC01871	long intergenic non-protein coding RNA 1871	-0.0586251	-0.658805	0.541555	-0.647997	-0.204156	0.840456	0.943397	-5.64964	peak_82165	Day0vsDay27	chr2	7736468	7736710	243	*	Exon	2	7725798	7730721	4924	1	101929531	ENST00000417930.2	10670	NA
SARDH	sarcosine dehydrogenase	-0.0586153	-0.572186	0.454956	3.9773	-0.238218	0.814376	0.979969	-5.87288	peak_168010	Day0vsDay8	chr9	133701165	133703353	2189	*	Promoter (<=1kb)	9	133663564	133703701	40138	2	1757	ENST00000371868.5	348	ENSG00000123453
RASGEF1B	RasGEF domain family member 1B	-0.0586127	-0.392917	0.275691	3.29906	-0.364834	0.71958	0.918411	-5.43695	peak_121206	Day0vsDay15	chr4	81504699	81505636	938	*	Intron	4	81458983	81471928	12946	2	153020	ENST00000507538.1	-32771	ENSG00000138670
LOC105377255	uncharacterized LOC105377255	-0.0586125	-0.667548	0.550323	2.68881	-0.199893	0.84365	0.983541	-5.86879	peak_120665	Day0vsDay8	chr4	64786251	64786905	655	*	Distal Intergenic	4	64836361	64883916	47556	2	105377255	ENST00000666578.1	97011	NA
CEP85L	centrosomal protein 85 like	-0.0586108	-0.54687	0.429649	3.60446	-0.249242	0.805874	0.930083	-5.65201	peak_140383	Day0vsDay27	chr6	118656850	118657726	877	*	Exon	6	118565035	118652547	87513	2	387119	ENST00000483035.5	-4303	ENSG00000111860
STAT4	signal transducer and activator of transcription 4	-0.0586024	-0.523713	0.406508	2.33035	-0.26488	0.794144	0.94194	-5.45958	peak_92115	Day0vsDay15	chr2	191056139	191056719	581	*	Intron	2	191036178	191041683	5506	2	6775	ENST00000470708.1	-14456	ENSG00000138378
TXK	TXK tyrosine kinase	-0.0585999	-0.674153	0.556954	2.47298	-0.197328	0.845367	0.983541	-5.85578	peak_120117	Day0vsDay8	chr4	48133821	48134602	782	*	Promoter (<=1kb)	4	48066393	48134250	67858	2	7294	ENST00000264316.9	0	ENSG00000074966
FKBP9P1	FKBP prolyl isomerase 9 pseudogene 1	-0.0585997	-0.576892	0.459693	0.492632	-0.235502	0.816054	0.93399	-5.71002	peak_147435	Day0vsDay27	chr7	55683450	55684407	958	*	Intron	7	55681074	55689301	8228	2	360132	ENST00000455909.5	4894	ENSG00000291029
LINC01164	long intergenic non-protein coding RNA 1164	-0.0585979	-0.701307	0.584111	-0.263486	-0.188984	0.851823	0.959965	-5.48209	peak_24274	Day0vsDay15	chr10	131569835	131570712	878	*	Distal Intergenic	10	131772383	131777402	5020	2	399827	ENST00000684956.2	206690	ENSG00000189275
CDH19	cadherin 19	-0.058595	-0.430896	0.313706	3.23184	-0.32623	0.747306	0.927881	-5.44258	peak_73913	Day0vsDay15	chr18	66317166	66317698	533	*	Distal Intergenic	18	66532339	66572171	39833	2	28513	ENST00000454642.3	254473	ENSG00000071991
KALRN	kalirin RhoGEF kinase	-0.0585949	-0.506747	0.389558	4.02012	-0.271014	0.788885	0.977288	-5.86744	peak_113396	Day0vsDay8	chr3	124550300	124550749	450	*	Intron	3	124562700	124632598	69899	1	8997	ENST00000471431.1	-11951	ENSG00000160145
MSANTD1	Myb/SANT DNA binding domain containing 1	-0.0585937	-0.515674	0.398487	4.82103	-0.267144	0.792369	0.977693	-5.87217	peak_117953	Day0vsDay8	chr4	3254485	3255151	667	*	Intron	4	3249159	3262541	13383	1	345222	ENST00000510580.1	5326	ENSG00000188981
MARCHF1	membrane associated ring-CH-type finger 1	-0.0585901	-0.868056	0.750876	1.1851	-0.151157	0.881427	0.98681	-5.68416	peak_123676	Day0vsDay8	chr4	163644391	163645390	1000	*	Intron	4	163527121	163613534	86414	2	55016	ENST00000339875.9	-30857	ENSG00000145416
WSCD1	WSC domain containing 1	-0.0585851	-0.639287	0.522117	-0.369204	-0.209667	0.836075	0.955202	-5.46024	peak_64037	Day0vsDay15	chr17	6002080	6003132	1053	*	Intron	17	6057807	6080649	22843	1	23302	ENST00000572764.1	-54675	ENSG00000179314
MNX1-AS2	MNX1 antisense RNA 2	-0.0585737	-0.552907	0.435759	6.3949	-0.246411	0.808172	0.979277	-5.87172	peak_153481	Day0vsDay8	chr7	156988091	156988702	612	*	Distal Intergenic	7	157006307	157007132	826	1	105375606	ENST00000429228.1	-17605	ENSG00000235029
NFATC3	nuclear factor of activated T cells 3	-0.0585659	-0.463765	0.346633	4.4036	-0.300186	0.767405	0.934148	-5.44779	peak_61105	Day0vsDay15	chr16	68062608	68063405	798	*	Intron	16	68077340	68122271	44932	1	4775	ENST00000548144.1	-13935	ENSG00000072736
