## Supplementary_Tables_ext for "Vδ2 T cell activation by malaria is enhanced in second infection via the cell extrinsic cytokine milieu": SuppTable13_DAR_ATACseq.xlsx (part 30 of 55)

### Sheet: DAR analysis (continued)
SYMBOL	GENENAME	logFC	CI.L	CI.R	AveExpr	t	P.Value	adj.P.Val	B	GeneID	Comparison	seqnames	Peakstart	Peakend	Peakwidth	strand	Annotation	geneChr	geneStart	geneEnd	geneLength	geneStrand	geneId	transcriptId	distanceToTSS	ENSEMBL
KIF6	kinesin family member 6	-0.0585626	-0.470436	0.35331	4.42314	-0.294931	0.771306	0.974046	-5.86012	peak_137367	Day0vsDay8	chr6	39422014	39422710	697	*	Intron	6	39336154	39431313	95160	2	221458	ENST00000229913.9	8603	ENSG00000164627
DEFB115	defensin beta 115	-0.058562	-0.515592	0.398469	5.96746	-0.26574	0.793428	0.977858	-5.86856	peak_97337	Day0vsDay8	chr20	31186127	31187536	1410	*	Distal Intergenic	20	31257664	31259632	1969	1	245929	ENST00000400552.1	-70128	ENSG00000215547
IGSF6	immunoglobulin superfamily member 6	-0.0585608	-0.615529	0.498407	2.29743	-0.223201	0.825917	0.981645	-5.78945	peak_58531	Day0vsDay8	chr16	21640656	21641038	383	*	3' UTR	16	21644290	21652606	8317	2	10261	ENST00000569602.1	11568	ENSG00000140749
HCG4	HLA complex group 4	-0.0585585	-0.520973	0.403856	2.84101	-0.268811	0.791234	0.977615	-5.82062	peak_136342	Day0vsDay8	chr6	29799967	29800949	983	*	Exon	6	29791753	29792750	998	2	54435	ENST00000418983.1	-7217	NA
LHX2	LIM homeobox 2	-0.0585574	-0.530619	0.413504	5.31	-0.258258	0.79911	0.978839	-5.87124	peak_166789	Day0vsDay8	chr9	124061554	124062167	614	*	Distal Intergenic	9	124015397	124033301	17905	1	9355	ENST00000488674.2	46157	ENSG00000106689
AGTRAP	angiotensin II receptor associated protein	-0.0585567	-0.441383	0.32427	3.74856	-0.327367	0.747381	0.906119	-5.6342	peak_1400	Day0vsDay27	chr1	11729782	11730914	1133	*	Distal Intergenic	1	11736084	11750710	14627	1	57085	ENST00000376637.7	-5170	ENSG00000177674
MIR4290HG	MIR4290 host gene	-0.0585555	-0.554008	0.436897	0.219049	-0.249473	0.805692	0.94579	-5.40491	peak_164832	Day0vsDay15	chr9	90095626	90096119	494	*	Distal Intergenic	9	90020654	90041499	20846	2	286370	ENST00000426593.1	-54127	ENSG00000227555
CC2D1A	coiled-coil and C2 domain containing 1A	-0.0585552	-0.51944	0.40233	0.179796	-0.263348	0.794711	0.942013	-5.49468	peak_77055	Day0vsDay15	chr19	13905834	13906716	883	*	Promoter (<=1kb)	19	13906201	13930879	24679	1	54862	ENST00000318003.11	0	ENSG00000132024
STX8	syntaxin 8	-0.0585477	-0.499582	0.382486	2.79245	-0.282011	0.781193	0.937806	-5.44375	peak_64437	Day0vsDay15	chr17	9506611	9507793	1183	*	Intron	17	9377889	9491865	113977	2	9482	ENST00000574775.1	-14746	ENSG00000170310
LOC101928994	uncharacterized LOC101928994	-0.0585464	-0.473355	0.356262	2.64777	-0.294547	0.77152	0.974091	-5.82304	peak_19134	Day0vsDay8	chr10	69237421	69238222	802	*	Intron	10	69215333	69232490	17158	2	101928994	ENST00000450995.1	-4931	ENSG00000229261
GATC	glutamyl-tRNA amidotransferase subunit C	-0.0585353	-0.905314	0.788243	-0.202794	-0.143286	0.887357	0.961375	-5.68502	peak_39814	Day0vsDay27	chr12	120445883	120447193	1311	*	Promoter (<=1kb)	12	120446444	120460344	13901	1	283459	ENST00000548171.1	0	ENSG00000257218
XCR1	X-C motif chemokine receptor 1	-0.0585343	-0.526297	0.409228	2.83753	-0.262248	0.796019	0.942408	-5.46131	peak_109915	Day0vsDay15	chr3	46020842	46021829	988	*	3' UTR	3	46017007	46027483	10477	2	2829	ENST00000309285.4	5654	ENSG00000173578
UBR4	ubiquitin protein ligase E3 component n-recognin 4	-0.0585246	-0.513979	0.39693	1.30676	-0.268938	0.791004	0.941042	-5.45556	peak_2215	Day0vsDay15	chr1	19060651	19062265	1615	*	Distal Intergenic	1	19074567	19077827	3261	2	23352	ENST00000486515.1	15562	ENSG00000127481
CD9	CD9 molecule	-0.0585221	-0.565931	0.448887	-0.389949	-0.239941	0.812783	0.94775	-5.49021	peak_34112	Day0vsDay15	chr12	6267332	6267748	417	*	Distal Intergenic	12	6233221	6238267	5047	1	928	ENST00000676638.1	34111	ENSG00000010278
FRMD3-AS1	FRMD3 antisense RNA 1	-0.0585203	-0.563303	0.446262	1.81347	-0.245391	0.808859	0.979407	-5.79768	peak_164385	Day0vsDay8	chr9	83218414	83218980	567	*	Promoter (<=1kb)	9	83219288	83238236	18949	1	102723989	ENST00000662757.1	-308	NA
GLUD1	glutamate dehydrogenase 1	-0.05852	-0.394915	0.277875	3.27324	-0.373145	0.71351	0.916588	-5.4181	peak_20628	Day0vsDay15	chr10	87083720	87084839	1120	*	Intron	10	87050505	87079883	29379	2	2746	ENST00000683647.1	-3837	ENSG00000148672
CTD-2154B17.1	uncharacterized CTD-2154B17.1	-0.0585177	-0.403544	0.286509	3.37064	-0.359878	0.723347	0.919574	-5.44639	peak_125985	Day0vsDay15	chr5	10775590	10776143	554	*	Promoter (<=1kb)	5	10775058	10777062	2005	2	102723441	ENST00000503953.1	919	NA
MIR4695	microRNA 4695	-0.058506	-0.64296	0.525948	1.60247	-0.207641	0.837522	0.982314	-5.73196	peak_2194	Day0vsDay8	chr1	18883969	18884878	910	*	Promoter (<=1kb)	1	18883202	18883275	74	2	100616120	ENST00000577305.1	-694	ENSG00000265606
NOL4	nucleolar protein 4	-0.0585039	-0.767984	0.650976	0.415516	-0.171422	0.865607	0.963962	-5.47447	peak_72253	Day0vsDay15	chr18	33863471	33864122	652	*	Intron	18	33883365	34023639	140275	2	8715	ENST00000586553.1	159517	ENSG00000101746
SNORD3A	small nucleolar RNA, C/D box 3A	-0.0584988	-0.442357	0.32536	4.39446	-0.317419	0.754503	0.909119	-5.63895	peak_65179	Day0vsDay27	chr17	19188566	19189695	1130	*	Promoter (<=1kb)	17	19188016	19188714	699	1	780851	ENST00000584923.1	550	NA
SOX9-AS1	SOX9 antisense RNA 1	-0.0584972	-0.586545	0.469551	1.72481	-0.236137	0.815992	0.98045	-5.74935	peak_69015	Day0vsDay8	chr17	72218407	72218989	583	*	Promoter (1-2kb)	17	72071043	72220759	149717	2	400618	ENST00000715469.1	1770	ENSG00000234899
LOC105378178	uncharacterized LOC105378178	-0.0584967	-0.983925	0.866932	-0.484541	-0.131022	0.896938	0.965074	-5.7543	peak_46967	Day0vsDay27	chr14	48734028	48734775	748	*	Distal Intergenic	14	48396508	48491767	95260	2	105378178	ENST00000555693.1	-242261	NA
PSMA6	proteasome 20S subunit alpha 6	-0.0584957	-0.552398	0.435406	7.16021	-0.245913	0.80848	0.979397	-5.8713	peak_46617	Day0vsDay8	chr14	35230777	35231664	888	*	Intron	14	35278633	35317467	38835	1	5687	ENST00000540871.5	-46969	ENSG00000100902
USP42	ubiquitin specific peptidase 42	-0.0584866	-0.918532	0.801559	-0.222501	-0.140959	0.889174	0.962118	-5.68659	peak_144520	Day0vsDay27	chr7	6080857	6081909	1053	*	Promoter (<=1kb)	7	6081103	6085256	4154	1	84132	ENST00000436915.5	0	ENSG00000106346
LOC105375613	uncharacterized LOC105375613	-0.0584787	-0.635064	0.518107	2.5699	-0.210228	0.835407	0.982306	-5.81497	peak_153734	Day0vsDay8	chr7	158252139	158252741	603	*	Intron	7	157987169	157989456	2288	1	105375613	ENST00000649505.1	264970	NA
APOBEC3H	apolipoprotein B mRNA editing enzyme catalytic subunit 3H	-0.0584786	-0.369722	0.252765	2.82116	-0.389452	0.700653	0.91292	-5.43071	peak_105506	Day0vsDay15	chr22	39115919	39116683	765	*	Distal Intergenic	22	39100279	39102558	2280	1	164668	ENST00000613996.1	15640	ENSG00000100298
BOC	BOC cell adhesion associated, oncogene regulated	-0.0584784	-0.424714	0.307757	3.51205	-0.330973	0.743769	0.926865	-5.4478	peak_112863	Day0vsDay15	chr3	113223618	113224386	769	*	Intron	3	113216351	113251592	35242	1	91653	ENST00000484034.1	7267	ENSG00000144857
DMRT1	doublesex and mab-3 related transcription factor 1	-0.0584776	-0.511657	0.394702	2.62896	-0.267471	0.791576	0.941093	-5.48271	peak_161959	Day0vsDay15	chr9	841282	842219	938	*	Promoter (<=1kb)	9	841690	894985	53296	1	1761	ENST00000564322.1	0	ENSG00000137090
LINC01307	long intergenic non-protein coding RNA 1307	-0.0584743	-0.552602	0.435653	4.082	-0.250979	0.804695	0.978875	-5.86837	peak_7269	Day0vsDay8	chr1	101337939	101339304	1366	*	Intron	1	101350049	101390303	40255	1	104355286	ENST00000444327.1	-10745	ENSG00000231671
MTUS1	microtubule associated scaffold protein 1	-0.0584741	-0.499631	0.382683	0.297879	-0.274744	0.786054	0.939534	-5.48794	peak_155136	Day0vsDay15	chr8	17785635	17786380	746	*	Intron	8	17755438	17780962	25525	2	57509	ENST00000518755.1	-4673	ENSG00000129422
ZNF521	zinc finger protein 521	-0.0584735	-0.466347	0.349399	2.984	-0.297161	0.769107	0.934421	-5.47332	peak_71967	Day0vsDay15	chr18	25604788	25606023	1236	*	Distal Intergenic	18	25227607	25352190	124584	2	25925	ENST00000579111.5	-252598	ENSG00000198795
DUSP14	dual specificity phosphatase 14	-0.0584681	-0.475947	0.359011	1.41596	-0.290296	0.774284	0.935795	-5.45656	peak_66424	Day0vsDay15	chr17	37506653	37507016	364	*	Promoter (2-3kb)	17	37509879	37513501	3623	1	11072	ENST00000614411.1	-2863	ENSG00000276023
SLC27A1	solute carrier family 27 member 1	-0.0584659	-0.577714	0.460782	4.36144	-0.237366	0.815173	0.980107	-5.88169	peak_77576	Day0vsDay8	chr19	17469334	17470847	1514	*	Promoter (<=1kb)	19	17470489	17504986	34498	1	376497	ENST00000598424.5	0	ENSG00000130304
NCOR2	nuclear receptor corepressor 2	-0.0584642	-0.671282	0.554353	0.475034	-0.19775	0.845041	0.945008	-5.70015	peak_40275	Day0vsDay27	chr12	124554038	124555280	1243	*	Intron	12	124346593	124567464	220872	2	9612	ENST00000458234.5	12184	ENSG00000196498
TBRG4	transforming growth factor beta regulator 4	-0.0584635	-1.01557	0.89864	-0.635835	-0.126614	0.900385	0.966533	-5.68217	peak_146650	Day0vsDay27	chr7	45099434	45100135	702	*	Promoter (2-3kb)	7	45101600	45102571	972	2	9238	ENST00000482482.1	2436	ENSG00000136270
MIR4718	microRNA 4718	-0.0584621	-0.453409	0.336484	4.51947	-0.311781	0.758949	0.931523	-5.43937	peak_57869	Day0vsDay15	chr16	12722693	12723239	547	*	Promoter (2-3kb)	16	12720321	12720371	51	1	100616195	ENST00000580978.1	2372	ENSG00000264733
PEPD	peptidase D	-0.0584618	-0.696421	0.579498	0.368811	-0.189949	0.851076	0.959753	-5.45295	peak_78615	Day0vsDay15	chr19	33514782	33515567	786	*	Promoter (2-3kb)	19	33460103	33512776	52674	2	5184	ENST00000698437.1	-2006	ENSG00000124299
LOC102724428	salt inducible kinase 1B (putative)	-0.0584603	-0.401177	0.284256	2.25671	-0.353824	0.727283	0.896665	-5.66122	peak_100654	Day0vsDay27	chr21	6120560	6121456	897	*	Exon	21	6111131	6123778	12648	1	102724428	ENST00000613488.3	9429	ENSG00000275993
NBPF3	NBPF member 3	-0.0584494	-1.01631	0.899408	-0.392206	-0.130327	0.897801	0.988416	-5.58516	peak_2426	Day0vsDay8	chr1	21430845	21431640	796	*	Distal Intergenic	1	21440128	21483467	43340	1	84224	ENST00000454000.6	-8488	ENSG00000142794
LINC01044	long intergenic non-protein coding RNA 1044	-0.058446	-0.551694	0.434802	0.0569504	-0.249306	0.805798	0.945841	-5.42656	peak_45401	Day0vsDay15	chr13	112342065	112344005	1941	*	Distal Intergenic	13	112322567	112331225	8659	2	104266956	ENST00000413637.1	-10840	ENSG00000223626
LINC03065	long intergenic non-protein coding RNA 3065	-0.0584454	-0.539598	0.422708	1.78859	-0.251782	0.803526	0.928927	-5.66936	peak_53086	Day0vsDay27	chr15	56886577	56887850	1274	*	Promoter (<=1kb)	15	56887107	56888219	1113	1	105370833	ENST00000621974.1	0	ENSG00000276524
ADGRG1	adhesion G protein-coupled receptor G1	-0.0584415	-0.549312	0.432429	1.60364	-0.25188	0.803973	0.978875	-5.6956	peak_60525	Day0vsDay8	chr16	57648556	57649467	912	*	Promoter (<=1kb)	16	57650253	57657843	7591	1	9289	ENST00000678252.1	-786	ENSG00000205336
SIPA1L1	signal induced proliferation associated 1 like 1	-0.0584392	-0.81399	0.697111	1.67115	-0.161299	0.873528	0.986593	-5.75396	peak_48243	Day0vsDay8	chr14	71319716	71321494	1779	*	Promoter (<=1kb)	14	71320449	71529370	208922	1	26037	ENST00000553453.5	0	ENSG00000197555
RPL32P3	ribosomal protein L32 pseudogene 3	-0.0584391	-0.545295	0.428417	0.0779996	-0.249797	0.805313	0.945536	-5.45091	peak_114033	Day0vsDay15	chr3	129366134	129367268	1135	*	Distal Intergenic	3	129393172	129396293	3122	2	132241	ENST00000507238.5	29025	ENSG00000290993
PRNP	prion protein (Kanno blood group)	-0.0584362	-0.624095	0.507223	1.28913	-0.220054	0.828265	0.981855	-5.70218	peak_95962	Day0vsDay8	chr20	4502053	4502725	673	*	Intron	20	4686350	4701590	15241	1	5621	ENST00000430350.2	-183625	ENSG00000171867
TMEM131	transmembrane protein 131	-0.0584295	-0.56849	0.451631	6.43892	-0.238168	0.814383	0.979969	-5.87336	peak_87398	Day0vsDay8	chr2	98020742	98021244	503	*	Distal Intergenic	2	97756336	97995948	239613	2	23505	ENST00000186436.10	-24794	ENSG00000075568
PLPP6	phospholipid phosphatase 6	-0.058427	-0.659294	0.54244	0.40946	-0.201554	0.842101	0.943863	-5.72584	peak_162097	Day0vsDay27	chr9	4653672	4654611	940	*	Intron	9	4662294	4665258	2965	1	403313	ENST00000381883.5	-7683	ENSG00000205808
LAMB1	laminin subunit beta 1	-0.0584248	-0.472494	0.355644	4.33126	-0.29488	0.771445	0.935126	-5.45133	peak_150462	Day0vsDay15	chr7	108002952	108003612	661	*	Promoter (<=1kb)	7	107923799	108003133	79335	2	3912	ENST00000677485.1	0	ENSG00000091136
LOC105370278	uncharacterized LOC105370278	-0.0584118	-0.513965	0.397141	2.00027	-0.267262	0.792056	0.977684	-5.79539	peak_44039	Day0vsDay8	chr13	80688448	80689017	570	*	Distal Intergenic	13	80697177	81017737	320561	2	105370278	ENST00000665186.1	328720	NA
GPR61	G protein-coupled receptor 61	-0.0584088	-0.427856	0.311038	4.10161	-0.327705	0.746205	0.927542	-5.44864	peak_7571	Day0vsDay15	chr1	109532154	109533209	1056	*	Distal Intergenic	1	109539872	109545844	5973	1	83873	ENST00000404129.6	-6663	ENSG00000156097
SPRED2	sprouty related EVH1 domain containing 2	-0.0584013	-0.539456	0.422654	2.172	-0.252658	0.803139	0.978875	-5.78106	peak_85595	Day0vsDay8	chr2	65382745	65383472	728	*	Promoter (2-3kb)	2	65373700	65380685	6986	2	200734	ENST00000419244.2	-2060	ENSG00000198369
CFAP58-DT	CFAP58 divergent transcript	-0.0584004	-0.448206	0.331405	2.60351	-0.311546	0.758808	0.910886	-5.65387	peak_21862	Day0vsDay27	chr10	104350135	104350478	344	*	Distal Intergenic	10	104351301	104353574	2274	2	100505869	ENST00000702505.1	3096	ENSG00000231233
LYN	LYN proto-oncogene, Src family tyrosine kinase	-0.0583945	-0.376767	0.259978	3.02206	-0.380183	0.707423	0.887895	-5.6409	peak_157396	Day0vsDay27	chr8	55930439	55931001	563	*	Intron	8	55940234	55950748	10515	1	4067	ENST00000520050.1	-9233	ENSG00000254087
METTL9	methyltransferase 9, His-X-His N1(pi)-histidine	-0.0583907	-0.407239	0.290458	2.04916	-0.346948	0.731898	0.922712	-5.45273	peak_58527	Day0vsDay15	chr16	21598909	21600731	1823	*	Promoter (<=1kb)	16	21599558	21656119	56562	1	51108	ENST00000396014.8	0	ENSG00000197006
ZDHHC14	zinc finger DHHC-type palmitoyltransferase 14	-0.0583903	-0.660843	0.544063	2.20149	-0.205066	0.839887	0.983042	-5.83394	peak_142187	Day0vsDay8	chr6	157574369	157574718	350	*	Intron	6	157592773	157673938	81166	1	79683	ENST00000341375.12	-18055	ENSG00000175048
ADGRF1	adhesion G protein-coupled receptor F1	-0.0583892	-0.573723	0.456945	-0.962342	-0.234855	0.816474	0.934142	-5.7372	peak_138063	Day0vsDay27	chr6	47061688	47062500	813	*	Distal Intergenic	6	47012787	47042350	29564	2	266977	ENST00000471487.5	-19338	ENSG00000153292
TRIM17	tripartite motif containing 17	-0.0583846	-0.478075	0.361306	3.2893	-0.288354	0.775751	0.974874	-5.83401	peak_13679	Day0vsDay8	chr1	228415757	228417328	1572	*	Promoter (<=1kb)	1	228407935	228416861	8927	2	51127	ENST00000366698.7	0	ENSG00000162931
MIR4505	microRNA 4505	-0.05838	-0.41901	0.30225	5.3256	-0.336499	0.7405	0.925536	-5.43573	peak_48401	Day0vsDay15	chr14	73758367	73758893	527	*	Promoter (<=1kb)	14	73758747	73758819	73	1	100616158	ENST00000582238.1	0	ENSG00000264741
C1QL1	complement C1q like 1	-0.0583773	-0.516281	0.399527	-0.891197	-0.264257	0.79402	0.941859	-5.48345	peak_67214	Day0vsDay15	chr17	44976667	44977235	569	*	Intron	17	44959693	44968303	8611	2	10882	ENST00000253407.4	-8364	ENSG00000131094
NUDT9	nudix hydrolase 9	-0.058375	-0.524768	0.408018	4.27252	-0.262782	0.795723	0.925806	-5.64737	peak_121404	Day0vsDay27	chr4	87422030	87423139	1110	*	Promoter (<=1kb)	4	87422573	87459455	36883	1	53343	ENST00000302174.9	0	ENSG00000170502
LOC124906267	uncharacterized LOC124906267	-0.0583743	-0.811257	0.694509	0.303281	-0.160713	0.873773	0.966461	-5.53455	peak_112695	Day0vsDay15	chr3	109806695	109807516	822	*	Intron	3	109648107	109810861	162755	1	124906267	ENST00000485384.1	158588	NA
LOC105373030	uncharacterized LOC105373030	-0.0583725	-0.541836	0.425091	1.40515	-0.264216	0.794807	0.978014	-5.75648	peak_105407	Day0vsDay8	chr22	38418761	38419910	1150	*	Intron	22	38416565	38423933	7369	2	105373030	ENST00000652019.1	4023	NA
LCAL1	lung cancer associated lncRNA 1	-0.0583669	-0.41402	0.297286	3.56218	-0.340659	0.737171	0.924415	-5.44831	peak_138957	Day0vsDay15	chr6	79311110	79311897	788	*	Promoter (<=1kb)	6	79310900	79312828	1929	2	80078	ENST00000651107.1	931	ENSG00000286042
PIP4K2A	phosphatidylinositol-5-phosphate 4-kinase type 2 alpha	-0.0583644	-0.485885	0.369156	1.23912	-0.289679	0.775399	0.917027	-5.6357	peak_16622	Day0vsDay27	chr10	22618392	22618836	445	*	Intron	10	22607818	22609717	1900	2	5305	ENST00000432610.1	-8675	ENSG00000150867
RSAD1	radical S-adenosyl methionine domain containing 1	-0.058363	-0.592198	0.475472	5.91237	-0.227196	0.822804	0.981475	-5.87746	peak_67877	Day0vsDay8	chr17	50482437	50482808	372	*	Promoter (<=1kb)	17	50482364	50483535	1172	1	55316	ENST00000509398.1	73	ENSG00000136444
TAX1BP3	Tax1 binding protein 3	-0.0583538	-0.494068	0.37736	3.45188	-0.286436	0.777969	0.975101	-5.83685	peak_63761	Day0vsDay8	chr17	3654981	3655436	456	*	5' UTR	17	3662895	3668578	5684	2	30851	ENST00000225525.4	13142	ENSG00000213977
DPF3	double PHD fingers 3	-0.0583536	-0.590869	0.474162	2.06007	-0.232062	0.819101	0.981061	-5.75127	peak_48306	Day0vsDay8	chr14	72613293	72614419	1127	*	3' UTR	14	72671311	72675771	4461	2	8110	ENST00000556997.5	61352	ENSG00000205683
CARD9	caspase recruitment domain family member 9	-0.0583525	-0.676211	0.559506	-0.361612	-0.195762	0.846578	0.945587	-5.77041	peak_168447	Day0vsDay27	chr9	136373460	136373785	326	*	Promoter (<=1kb)	9	136361904	136373644	11741	2	64170	ENST00000696169.1	0	ENSG00000187796
TEPSIN	TEPSIN adaptor related protein complex 4 accessory protein	-0.0583497	-0.8685	0.7518	0.204658	-0.155734	0.878084	0.986699	-5.5546	peak_70325	Day0vsDay8	chr17	81238738	81239672	935	*	Promoter (<=1kb)	17	81228277	81239041	10765	2	146705	ENST00000573295.5	0	ENSG00000167302
KCNJ18	potassium inwardly rectifying channel subfamily J member 18	-0.0583469	-0.899226	0.782533	0.0280634	-0.143827	0.886935	0.987332	-5.56036	peak_65466	Day0vsDay8	chr17	21692520	21693269	750	*	Promoter (<=1kb)	17	21692523	21704612	12090	1	100134444	ENST00000567955.3	0	ENSG00000260458
ST18	ST18 C2H2C-type zinc finger transcription factor	-0.0583308	-0.854901	0.738239	0.0111459	-0.154492	0.879129	0.986699	-5.56645	peak_157177	Day0vsDay8	chr8	52480011	52480665	655	*	Distal Intergenic	8	52408983	52460959	51977	2	9705	ENST00000523652.1	-19052	ENSG00000147488
MIR4800	microRNA 4800	-0.0583288	-0.50882	0.392162	4.32948	-0.272707	0.788262	0.940463	-5.45015	peak_117811	Day0vsDay15	chr4	2250844	2251120	277	*	Promoter (<=1kb)	4	2250077	2250156	80	2	100616358	ENST00000537353.2	-688	ENSG00000284276
MIR377	microRNA 377	-0.0583276	-0.692336	0.575681	0.312936	-0.192833	0.849217	0.959341	-5.46512	peak_50240	Day0vsDay15	chr14	101061536	101062005	470	*	Promoter (<=1kb)	14	101062050	101062118	69	1	494326	ENST00000362145.4	-45	ENSG00000199015
LINC01107	long intergenic non-protein coding RNA 1107	-0.058327	-1.1622	1.04554	-0.155554	-0.109524	0.913771	0.990517	-5.59973	peak_94949	Day0vsDay8	chr2	238595519	238596273	755	*	Intron	2	238510690	238555054	44365	2	151171	ENST00000446979.1	-40465	ENSG00000225493
IQCG	IQ motif containing G	-0.0583241	-0.550645	0.433997	4.36998	-0.245559	0.808279	0.979277	-5.87035	peak_117437	Day0vsDay8	chr3	197901392	197902146	755	*	Intron	3	197906368	197912952	6585	2	84223	ENST00000469822.1	10806	ENSG00000114473
SLC6A2	solute carrier family 6 member 2	-0.0583229	-0.61796	0.501314	-0.296035	-0.216523	0.830728	0.953593	-5.45902	peak_60286	Day0vsDay15	chr16	55622828	55623912	1085	*	Distal Intergenic	16	55655988	55706192	50205	1	6530	ENST00000568943.6	-32076	ENSG00000103546
PDZD2	PDZ domain containing 2	-0.0583164	-0.607958	0.491325	0.379061	-0.219922	0.827942	0.952736	-5.50967	peak_126812	Day0vsDay15	chr5	31613516	31614091	576	*	Distal Intergenic	5	31639131	32110932	471802	1	23037	ENST00000438447.2	-25040	ENSG00000133401
RGS1	regulator of G protein signaling 1	-0.0583076	-0.633138	0.516523	1.62151	-0.211306	0.83487	0.954841	-5.46055	peak_11355	Day0vsDay15	chr1	192521766	192522123	358	*	Intron	1	192575763	192577276	1514	1	5996	ENST00000474373.1	-53640	ENSG00000090104
MIR586	microRNA 586	-0.0583013	-0.600857	0.484254	5.77388	-0.222922	0.826113	0.981645	-5.88029	peak_137968	Day0vsDay8	chr6	45155780	45156554	775	*	Intron	6	45197674	45197770	97	2	693171	ENST00000385035.1	41216	ENSG00000207769
ADAM11	ADAM metallopeptidase domain 11	-0.0582997	-0.552372	0.435773	1.43134	-0.244587	0.809023	0.97952	-5.77675	peak_67186	Day0vsDay8	chr17	44748765	44749835	1071	*	3' UTR	17	44758988	44781846	22859	1	4185	ENST00000200557.11	-9153	ENSG00000073670
LOC124900820	uncharacterized LOC124900820	-0.0582945	-0.710561	0.593972	-0.0688584	-0.185251	0.854715	0.961054	-5.48606	peak_124223	Day0vsDay15	chr4	180810431	180811161	731	*	Distal Intergenic	4	180731164	180759038	27875	2	124900820	ENST00000506917.1	-51393	NA
LINC01913	long intergenic non-protein coding RNA 1913	-0.058291	-0.640591	0.524009	1.344	-0.207497	0.837513	0.982314	-5.77566	peak_84316	Day0vsDay8	chr2	41456204	41456635	432	*	Distal Intergenic	2	41860155	41894050	33896	1	388942	ENST00000653206.1	-403520	ENSG00000214691
PTGDR	prostaglandin D2 receptor	-0.0582825	-0.598621	0.482056	0.369392	-0.225052	0.824208	0.936897	-5.68095	peak_47157	Day0vsDay27	chr14	52259391	52259855	465	*	Distal Intergenic	14	52267698	52276724	9027	1	5729	ENST00000306051.3	-7843	ENSG00000168229
LINC01242	long intergenic non-protein coding RNA 1242	-0.0582821	-1.02199	0.905426	0.786491	-0.125357	0.90137	0.988947	-5.54355	peak_162951	Day0vsDay8	chr9	30671639	30672804	1166	*	Exon	9	30388935	30575012	186078	2	401497	ENST00000629369.1	-96627	NA
TMEM39B	transmembrane protein 39B	-0.0582813	-0.761851	0.645288	0.983978	-0.172661	0.864672	0.985316	-5.69219	peak_3669	Day0vsDay8	chr1	32063003	32063901	899	*	Intron	1	32072031	32102863	30833	1	55116	ENST00000487305.5	-8130	ENSG00000121775
TRAF3IP2	TRAF3 interacting protein 2	-0.0582812	-0.966036	0.849474	0.733263	-0.133694	0.894997	0.988389	-5.66799	peak_140100	Day0vsDay8	chr6	111597000	111598205	1206	*	Exon	6	111558958	111605844	46887	2	10758	ENST00000651547.2	7639	ENSG00000056972
MRPS24	mitochondrial ribosomal protein S24	-0.0582802	-0.731453	0.614893	1.38823	-0.179453	0.85921	0.962605	-5.47874	peak_146453	Day0vsDay15	chr7	43869105	43870134	1030	*	Promoter (<=1kb)	7	43866558	43869517	2960	2	64951	ENST00000317534.6	0	ENSG00000062582
PFKFB3	6-phosphofructo-2-kinase/fructose-2,6-biphosphatase 3	-0.0582794	-0.624281	0.507722	1.94417	-0.221815	0.827018	0.981712	-5.75343	peak_15620	Day0vsDay8	chr10	6239126	6239657	532	*	Intron	10	6224166	6233090	8925	1	5209	ENST00000475881.5	14960	ENSG00000170525
FDFT1	farnesyl-diphosphate farnesyltransferase 1	-0.0582789	-0.606752	0.490194	2.5932	-0.226462	0.823408	0.981645	-5.8099	peak_154945	Day0vsDay8	chr8	11807973	11809055	1083	*	Promoter (<=1kb)	8	11808417	11838967	30551	1	2222	ENST00000525954.5	0	ENSG00000079459
UFL1	UFM1 specific ligase 1	-0.0582717	-0.625414	0.50887	1.33854	-0.212972	0.833292	0.982306	-5.81375	peak_139469	Day0vsDay8	chr6	96499781	96500572	792	*	Intron	6	96521595	96522964	1370	1	23376	ENST00000461673.1	-21023	ENSG00000014123
WDR45B	WD repeat domain 45B	-0.0582666	-0.540492	0.423959	5.17139	-0.251401	0.804327	0.978875	-5.87238	peak_70559	Day0vsDay8	chr17	82617521	82617931	411	*	Promoter (<=1kb)	17	82616618	82617519	902	2	56270	ENST00000577774.1	-2	ENSG00000141580
MIR4432HG	MIR4432 host gene	-0.0582656	-0.506929	0.390398	2.86954	-0.274983	0.786453	0.93962	-5.46067	peak_85272	Day0vsDay15	chr2	60334432	60334637	206	*	Distal Intergenic	2	60340166	60383036	42871	2	106660609	ENST00000441598.2	48399	ENSG00000228590
REST	RE1 silencing transcription factor	-0.058264	-0.626419	0.509891	2.39476	-0.212564	0.833607	0.954395	-5.49789	peak_120444	Day0vsDay15	chr4	56906810	56907337	528	*	Promoter (<=1kb)	4	56907876	56966738	58863	1	5978	ENST00000640168.2	-539	ENSG00000084093
CACNG5	calcium voltage-gated channel auxiliary subunit gamma 5	-0.0582618	-0.480902	0.364379	3.31517	-0.285883	0.778062	0.93722	-5.46224	peak_68774	Day0vsDay15	chr17	66858173	66858650	478	*	Intron	17	66877269	66894742	17474	1	27091	ENST00000673855.1	-18619	ENSG00000075429
LOC105374391	uncharacterized LOC105374391	-0.0582603	-0.439796	0.323275	3.3026	-0.32091	0.751937	0.907905	-5.64495	peak_119553	Day0vsDay27	chr4	33382367	33383495	1129	*	Distal Intergenic	4	33467398	33693993	226596	1	105374391	ENST00000673514.1	-83903	NA
PAFAH1B1	platelet activating factor acetylhydrolase 1b regulatory subunit 1	-0.0582567	-0.569117	0.452604	1.96027	-0.237094	0.815012	0.980107	-5.79807	peak_63636	Day0vsDay8	chr17	2606107	2606636	530	*	Promoter (2-3kb)	17	2609539	2681910	72372	1	5048	ENST00000574816.5	-2903	ENSG00000007168
GABRG1	gamma-aminobutyric acid type A receptor subunit gamma1	-0.0582545	-0.526198	0.409689	1.63021	-0.270985	0.789917	0.977413	-5.74308	peak_120061	Day0vsDay8	chr4	45718527	45718927	401	*	Distal Intergenic	4	46035769	46124054	88286	2	2565	ENST00000295452.5	405127	ENSG00000163285
LINC02456	long intergenic non-protein coding RNA 2456	-0.0582477	-0.550861	0.434366	1.68335	-0.245092	0.808637	0.979407	-5.77086	peak_38334	Day0vsDay8	chr12	102291863	102292602	740	*	Exon	12	102304355	102463491	159137	1	105369942	ENST00000635615.1	-11753	NA
HNRNPF	heterogeneous nuclear ribonucleoprotein F	-0.0582469	-0.541064	0.42457	6.23683	-0.250431	0.805078	0.978875	-5.87168	peak_17713	Day0vsDay8	chr10	43408460	43410121	1662	*	Promoter (<=1kb)	10	43385617	43408882	23266	2	3185	ENST00000356053.7	0	ENSG00000169813
ARHGAP27	Rho GTPase activating protein 27	-0.0582468	-0.486515	0.370022	4.81139	-0.281912	0.780623	0.975765	-5.86548	peak_67272	Day0vsDay8	chr17	45360575	45361108	534	*	Distal Intergenic	17	45395427	45395908	482	2	201176	ENST00000590026.1	34800	ENSG00000159314
JAKMIP1	janus kinase and microtubule interacting protein 1	-0.0582444	-0.80588	0.689392	1.62658	-0.165639	0.870333	0.986227	-5.5736	peak_118235	Day0vsDay8	chr4	6071229	6071862	634	*	Promoter (1-2kb)	4	6026203	6070195	43993	2	152789	ENST00000637373.2	-1034	ENSG00000152969
CDH18	cadherin 18	-0.0582336	-0.443407	0.32694	1.26076	-0.313382	0.756916	0.931079	-5.47622	peak_126451	Day0vsDay15	chr5	19733150	19733989	840	*	Intron	5	19721391	19804028	82638	2	1016	ENST00000508350.1	70039	ENSG00000145526
CACNA1I	calcium voltage-gated channel subunit alpha1 I	-0.0582331	-0.56465	0.448183	1.56908	-0.243206	0.810669	0.947043	-5.47195	peak_105593	Day0vsDay15	chr22	39628207	39629353	1147	*	Intron	22	39642797	39643512	716	1	8911	ENST00000471970.1	-13444	ENSG00000100346
LINC02722	long intergenic non-protein coding RNA 2722	-0.058227	-0.638977	0.522523	-0.350123	-0.207822	0.837263	0.955568	-5.50397	peak_26967	Day0vsDay15	chr11	33809259	33810209	951	*	Exon	11	33804768	33805641	874	1	105376619	ENST00000534666.1	4491	ENSG00000255169
DOCK8	dedicator of cytokinesis 8	-0.0582242	-0.44056	0.324111	6.04235	-0.321428	0.751638	0.929067	-5.4382	peak_161933	Day0vsDay15	chr9	306654	307373	720	*	Intron	9	311980	325756	13777	1	81704	ENST00000474772.2	-4607	ENSG00000107099
ABTB1	ankyrin repeat and BTB domain containing 1	-0.0582229	-0.735254	0.618808	-0.044822	-0.178949	0.85976	0.950349	-5.70228	peak_113790	Day0vsDay27	chr3	127671820	127673516	1697	*	Promoter (<=1kb)	3	127672935	127677026	4092	1	80325	ENST00000483857.5	0	ENSG00000114626
LOC105378137	uncharacterized LOC105378137	-0.0582226	-0.650151	0.533706	0.13509	-0.203882	0.840303	0.956415	-5.53302	peak_143214	Day0vsDay15	chr6	168166516	168167045	530	*	Distal Intergenic	6	168225279	168226517	1239	2	105378137	ENST00000424343.1	59472	ENSG00000237987
USP43	ubiquitin specific peptidase 43	-0.05822	-0.588801	0.472361	5.69829	-0.227991	0.822248	0.9813	-5.87852	peak_64448	Day0vsDay8	chr17	9712287	9712708	422	*	Intron	17	9701115	9729684	28570	1	124739	ENST00000573955.1	11172	ENSG00000154914
ERBB2	erb-b2 receptor tyrosine kinase 2	-0.0582155	-0.51029	0.393859	1.5246	-0.266923	0.791993	0.941111	-5.49055	peak_66630	Day0vsDay15	chr17	39687498	39688506	1009	*	Promoter (<=1kb)	17	39687914	39728361	40448	1	2064	ENST00000584601.5	0	ENSG00000141736
EIF3J	eukaryotic translation initiation factor 3 subunit J	-0.058215	-0.503163	0.386733	4.36104	-0.274318	0.786994	0.977174	-5.86669	peak_52606	Day0vsDay8	chr15	44538010	44538262	253	*	Promoter (<=1kb)	15	44537183	44561447	24265	1	8669	ENST00000535391.5	827	ENSG00000104131
ZDHHC24	zinc finger DHHC-type containing 24	-0.058213	-0.500422	0.383996	5.23031	-0.272938	0.787936	0.977259	-5.86866	peak_28963	Day0vsDay8	chr11	66545714	66546865	1152	*	Promoter (<=1kb)	11	66520637	66546036	25400	2	254359	ENST00000534073.5	0	ENSG00000174165
LOC124901165	keratin-associated protein 5-5-like	-0.0582074	-0.443168	0.326753	4.53474	-0.320942	0.752318	0.929541	-5.44573	peak_125165	Day0vsDay15	chr5	1945509	1945957	449	*	Promoter (2-3kb)	5	1948947	1959189	10243	1	124901165	ENST00000660145.1	-2990	NA
LOC105376004	uncharacterized LOC105376004	-0.0582061	-0.511756	0.395344	2.20262	-0.266012	0.792685	0.941353	-5.46451	peak_162897	Day0vsDay15	chr9	28527413	28527848	436	*	Intron	9	28539735	28566733	26999	1	105376004	ENST00000657705.1	-11887	NA
ACY3	aminoacylase 3	-0.0582021	-0.666534	0.55013	1.64615	-0.198315	0.844604	0.983541	-5.82236	peak_29105	Day0vsDay8	chr11	67648158	67648442	285	*	Promoter (<=1kb)	11	67642701	67647583	4883	2	91703	ENST00000529256.1	-575	ENSG00000132744
LCP2	lymphocyte cytosolic protein 2	-0.0581932	-0.468878	0.352491	0.270694	-0.293712	0.771707	0.915708	-5.72291	peak_133176	Day0vsDay27	chr5	170275329	170275888	560	*	Exon	5	170256557	170267327	10771	2	3937	ENST00000520344.1	-8002	ENSG00000043462
PPP2R2C	protein phosphatase 2 regulatory subunit Bgamma	-0.058192	-0.54296	0.426576	3.74011	-0.259151	0.798561	0.927064	-5.65036	peak_118320	Day0vsDay27	chr4	6560882	6561433	552	*	Promoter (2-3kb)	4	6322944	6563600	240657	2	5522	ENST00000506140.5	2167	ENSG00000074211
TMEM241	transmembrane protein 241	-0.0581851	-0.644294	0.527923	-0.905969	-0.207249	0.837999	0.955849	-5.49224	peak_71813	Day0vsDay15	chr18	23313622	23314544	923	*	Intron	18	23204387	23331215	126829	2	85019	ENST00000578790.5	16671	ENSG00000134490
LRMDA	leucine rich melanocyte differentiation associated	-0.0581777	-0.678258	0.561902	0.0284571	-0.194476	0.847572	0.945853	-5.70871	peak_19787	Day0vsDay27	chr10	76702848	76704341	1494	*	Distal Intergenic	10	76556387	76557357	971	1	83938	ENST00000493690.1	146461	ENSG00000148655
LINC00992	long intergenic non-protein coding RNA 992	-0.0581741	-0.59662	0.480272	0.808928	-0.223947	0.824847	0.951617	-5.47194	peak_130040	Day0vsDay15	chr5	117385786	117386776	991	*	Distal Intergenic	5	117415509	117546298	130790	1	728342	ENST00000514186.5	-28733	NA
TMEM9	transmembrane protein 9	-0.058172	-0.464538	0.348194	4.67058	-0.298886	0.768613	0.973596	-5.85483	peak_11758	Day0vsDay8	chr1	201153670	201155083	1414	*	Promoter (<=1kb)	1	201134772	201154474	19703	2	252839	ENST00000367330.6	0	ENSG00000116857
SLC35E2A	solute carrier family 35 member E2A (pseudogene)	-0.0581686	-0.607233	0.490896	0.101276	-0.220895	0.827433	0.938271	-5.61451	peak_179	Day0vsDay27	chr1	1730122	1731135	1014	*	Exon	1	1731828	1735620	3793	2	9906	ENST00000475229.2	4485	NA
PLXNA1	plexin A1	-0.0581674	-0.651823	0.535489	-0.160576	-0.203096	0.84091	0.956675	-5.48692	peak_113667	Day0vsDay15	chr3	127014961	127015501	541	*	Exon	3	127026385	127035579	9195	1	5361	ENST00000503234.5	-10884	ENSG00000114554
PLLP	plasmolipin	-0.0581665	-0.43761	0.321277	2.6689	-0.320059	0.752544	0.908149	-5.64475	peak_60471	Day0vsDay27	chr16	57297881	57298224	344	*	Distal Intergenic	16	57256755	57284672	27918	2	51090	ENST00000569059.5	-13209	ENSG00000102934
LINC01938	long intergenic non-protein coding RNA 1938	-0.0581629	-0.474697	0.358372	4.07681	-0.291626	0.773977	0.935721	-5.45223	peak_132911	Day0vsDay15	chr5	165464111	165464907	797	*	Intron	5	165221190	165241756	20567	2	105377701	ENST00000659460.1	-222355	NA
KNSTRN	kinetochore localized astrin (SPAG5) binding protein	-0.0581589	-0.516954	0.400636	1.71388	-0.268701	0.791175	0.941093	-5.44922	peak_52314	Day0vsDay15	chr15	40382491	40383541	1051	*	Promoter (<=1kb)	15	40382721	40383438	718	1	90417	ENST00000559604.1	0	ENSG00000128944
ITFG1	integrin alpha FG-GAP repeat containing 1	-0.058154	-0.606854	0.490546	-0.0756246	-0.221734	0.826881	0.952485	-5.47107	peak_59742	Day0vsDay15	chr16	47370234	47371011	778	*	Intron	16	47155557	47396220	240664	2	81533	ENST00000542691.5	25209	ENSG00000129636
BCR	BCR activator of RhoGEF and GTPase	-0.0581506	-0.488575	0.372274	3.8394	-0.290927	0.774621	0.916678	-5.63918	peak_103927	Day0vsDay27	chr22	23251409	23251908	500	*	Promoter (<=1kb)	22	23251032	23261393	10362	1	613	ENST00000480973.1	377	ENSG00000186716
DRD1	dopamine receptor D1	-0.0581391	-0.503328	0.38705	6.28061	-0.270696	0.789126	0.977361	-5.86758	peak_133729	Day0vsDay8	chr5	175420083	175420713	631	*	Distal Intergenic	5	175440036	175444182	4147	2	1812	ENST00000393752.3	23469	ENSG00000184845
BBOX1	gamma-butyrobetaine hydroxylase 1	-0.0581386	-0.733384	0.617107	0.238852	-0.178468	0.859974	0.950442	-5.72138	peak_26732	Day0vsDay27	chr11	27031386	27032767	1382	*	Distal Intergenic	11	27040725	27127675	86951	1	8424	ENST00000529202.5	-7958	ENSG00000129151
AMZ2P1	AMZ2 pseudogene 1	-0.0581377	-0.431535	0.315259	2.2318	-0.323232	0.749969	0.928358	-5.4547	peak_68659	Day0vsDay15	chr17	64985206	64986762	1557	*	Distal Intergenic	17	64968026	64975630	7605	2	201283	ENST00000690715.2	-9576	ENSG00000291140
FBXO22	F-box protein 22	-0.0581326	-0.91903	0.802765	1.45855	-0.141799	0.888756	0.987498	-5.7146	peak_54578	Day0vsDay8	chr15	75923585	75924112	528	*	Intron	15	75913268	75934290	21023	1	26263	ENST00000561885.1	10317	ENSG00000167196
CATSPERD	cation channel sperm associated auxiliary subunit delta	-0.0581323	-0.40444	0.288175	1.36984	-0.347947	0.731158	0.922479	-5.47224	peak_76022	Day0vsDay15	chr19	5775834	5776634	801	*	Promoter (<=1kb)	19	5775242	5778499	3258	1	257062	ENST00000448307.1	592	ENSG00000174898
NPIPA7	nuclear pore complex interacting protein family member A7	-0.0581207	-0.558946	0.442704	5.81268	-0.244552	0.809623	0.979692	-5.87239	peak_58169	Day0vsDay8	chr16	16594986	16595603	618	*	Intron	16	16390834	16393808	2975	1	101059938	ENST00000344087.4	204152	ENSG00000214967
TMEM176B	transmembrane protein 176B	-0.058119	-0.472697	0.356459	5.17576	-0.290582	0.774068	0.935737	-5.45044	peak_152764	Day0vsDay15	chr7	150799746	150801962	2217	*	Promoter (<=1kb)	7	150791285	150800352	9068	2	28959	ENST00000492607.5	0	ENSG00000106565
FAM53B-AS1	FAM53B antisense RNA 1	-0.0581181	-0.502427	0.386191	2.92869	-0.273411	0.787556	0.940036	-5.45902	peak_23362	Day0vsDay15	chr10	124694488	124695268	781	*	Intron	10	124703625	124714217	10593	1	101927944	ENST00000448422.2	-8357	NA
PEX14	peroxisomal biogenesis factor 14	-0.0581177	-0.452442	0.336207	5.16207	-0.314115	0.757229	0.93118	-5.43908	peak_1241	Day0vsDay15	chr1	10510543	10511663	1121	*	Intron	1	10535888	10536289	402	1	5195	ENST00000492696.1	-24225	ENSG00000142655
IPO4	importin 4	-0.0581159	-0.512021	0.395789	3.65493	-0.267923	0.79177	0.977671	-5.85971	peak_46300	Day0vsDay8	chr14	24188132	24189155	1024	*	Promoter (<=1kb)	14	24180219	24188816	8598	2	79711	ENST00000354464.11	0	ENSG00000196497
LOC101927855	uncharacterized LOC101927855	-0.0581136	-0.503338	0.387111	4.22633	-0.276851	0.785112	0.920993	-5.64399	peak_68402	Day0vsDay27	chr17	61399892	61401113	1222	*	Promoter (<=1kb)	17	61361668	61400243	38576	2	101927855	ENST00000585765.1	0	ENSG00000267131
LOC105369946	uncharacterized LOC105369946	-0.0581099	-0.497603	0.381383	1.92161	-0.274066	0.786568	0.921847	-5.70847	peak_38399	Day0vsDay27	chr12	103668316	103668995	680	*	Promoter (<=1kb)	12	103668575	103669406	832	2	105369946	ENST00000550175.1	411	NA
RWDD3-DT	RWDD3 divergent transcript	-0.0581044	-0.571226	0.455017	5.84003	-0.234718	0.816579	0.980661	-5.87713	peak_7072	Day0vsDay8	chr1	95233600	95234779	1180	*	Promoter (<=1kb)	1	95161676	95233957	72282	2	101928118	ENST00000663020.1	0	ENSG00000226026
SPICE1	spindle and centriole associated protein 1	-0.0581031	-0.552696	0.43649	6.488	-0.243745	0.81015	0.979782	-5.8726	peak_112878	Day0vsDay8	chr3	113484919	113485945	1027	*	Intron	3	113445254	113488990	43737	2	152185	ENST00000467618.1	3045	ENSG00000163611
THSD7A	thrombospondin type 1 domain containing 7A	-0.0580974	-0.538983	0.422788	1.27271	-0.253232	0.803105	0.944795	-5.44936	peak_144786	Day0vsDay15	chr7	11497807	11499082	1276	*	Intron	7	11446302	11543059	96758	2	221981	ENST00000497575.1	43977	ENSG00000005108
SRRM3	serine/arginine repetitive matrix 3	-0.0580887	-0.712037	0.59586	0.192473	-0.184122	0.85559	0.961517	-5.50555	peak_148867	Day0vsDay15	chr7	76259682	76261122	1441	*	Exon	7	76265407	76269992	4586	1	222183	ENST00000464752.1	-4285	ENSG00000177679
ANO1	anoctamin 1	-0.0580844	-0.772861	0.656692	-0.108433	-0.16844	0.867762	0.964561	-5.45771	peak_29387	Day0vsDay15	chr11	69941862	69942787	926	*	Distal Intergenic	11	69985876	70015815	29940	1	55107	ENST00000534086.1	-43089	ENSG00000131620
MIR4266	microRNA 4266	-0.058082	-0.708298	0.592134	-0.402239	-0.185157	0.854787	0.961054	-5.4905	peak_88189	Day0vsDay15	chr2	109331830	109332851	1022	*	Intron	2	109313571	109313625	55	2	100423027	ENST00000583300.1	-18205	ENSG00000265965
CUBN	cubilin	-0.0580792	-0.539589	0.423431	5.14835	-0.251308	0.804467	0.978875	-5.87241	peak_16374	Day0vsDay8	chr10	17001902	17003558	1657	*	Intron	10	16965640	16984195	18556	2	8029	ENST00000438254.1	-17707	ENSG00000107611
LOC105371091	uncharacterized LOC105371091	-0.0580787	-0.4764	0.360242	5.46235	-0.287826	0.776752	0.93669	-5.44959	peak_57897	Day0vsDay15	chr16	13179800	13180456	657	*	Intron	16	13197606	13204907	7302	2	105371091	ENST00000571939.1	24451	NA
ATP6V1H	ATPase H+ transporting V1 subunit H	-0.058076	-0.736647	0.620495	-0.189042	-0.177402	0.860801	0.950714	-5.62694	peak_157242	Day0vsDay27	chr8	53657231	53658352	1122	*	Distal Intergenic	8	53715673	53739623	23951	2	51606	ENST00000522159.5	81271	ENSG00000047249
SLC39A12-AS1	SLC39A12 antisense RNA 1	-0.0580752	-0.660119	0.543969	0.515728	-0.199949	0.843341	0.944357	-5.72291	peak_16431	Day0vsDay27	chr10	18022709	18024582	1874	*	Intron	10	18001786	18010562	8777	2	100129213	ENST00000439319.5	-12147	ENSG00000226083
LOC105371750	uncharacterized LOC105371750	-0.0580711	-0.628242	0.5121	1.72445	-0.214599	0.832415	0.982306	-5.8135	peak_66379	Day0vsDay8	chr17	36706032	36706650	619	*	Distal Intergenic	17	36722443	36726346	3904	1	105371750	ENST00000610398.2	-15793	NA
EYA2	EYA transcriptional coactivator and phosphatase 2	-0.0580702	-0.550105	0.433965	3.28733	-0.248537	0.806626	0.930387	-5.65559	peak_98809	Day0vsDay27	chr20	46949641	46950523	883	*	Intron	20	46978235	46990070	11836	1	2139	ENST00000497428.1	-27712	ENSG00000064655
CAPN13	calpain 13	-0.0580691	-0.488295	0.372157	5.33587	-0.284716	0.779216	0.975393	-5.86286	peak_83859	Day0vsDay8	chr2	30756789	30757476	688	*	Intron	2	30743144	30751226	8083	2	92291	ENST00000465450.2	-5563	ENSG00000162949
LOC101929116	uncharacterized LOC101929116	-0.0580648	-0.422694	0.306564	4.7378	-0.331674	0.743913	0.926871	-5.43869	peak_166967	Day0vsDay15	chr9	126295947	126296480	534	*	Exon	9	126270121	126275918	5798	2	101929116	ENST00000419853.1	-20029	ENSG00000288537
CYRIB	CYFIP related Rac1 interactor B	-0.0580606	-0.569799	0.453677	4.56112	-0.239181	0.813693	0.979969	-5.87842	peak_160431	Day0vsDay8	chr8	130014872	130016987	2116	*	Promoter (<=1kb)	8	129839593	130016560	176968	2	51571	ENST00000694912.1	0	ENSG00000153310
ZNF341	zinc finger protein 341	-0.0580547	-0.626437	0.510327	1.31828	-0.211716	0.83426	0.940835	-5.65224	peak_97639	Day0vsDay27	chr20	33779730	33780399	670	*	Intron	20	33787088	33792269	5182	1	84905	ENST00000493497.1	-6689	ENSG00000131061
SHANK3	SH3 and multiple ankyrin repeat domains 3	-0.0580479	-0.481811	0.365715	2.84529	-0.290414	0.775009	0.916866	-5.65999	peak_107153	Day0vsDay27	chr22	50731973	50732639	667	*	Promoter (2-3kb)	22	50729572	50731518	1947	1	85358	ENST00000659388.1	2401	ENSG00000251322
ARRDC3	arrestin domain containing 3	-0.0580472	-0.511507	0.395413	2.41762	-0.274126	0.787258	0.922066	-5.66608	peak_129104	Day0vsDay27	chr5	91383198	91383796	599	*	Promoter (<=1kb)	5	91368631	91383317	14687	2	57561	ENST00000265138.4	0	ENSG00000113369
WWOX	WW domain containing oxidoreductase	-0.0580457	-0.643031	0.526939	-0.208015	-0.208083	0.83736	0.955581	-5.47147	peak_61758	Day0vsDay15	chr16	78190054	78190773	720	*	Intron	16	78145917	78270586	124670	1	51741	ENST00000565791.1	44137	ENSG00000186153
CHRNB3	cholinergic receptor nicotinic beta 3 subunit	-0.058036	-0.470224	0.354152	2.40355	-0.298495	0.768838	0.934363	-5.47029	peak_156702	Day0vsDay15	chr8	42673927	42674389	463	*	Distal Intergenic	8	42697366	42737407	40042	1	1142	ENST00000289957.3	-22977	ENSG00000147432
MPRIP	myosin phosphatase Rho interacting protein	-0.0580298	-1.00524	0.889176	0.196664	-0.126988	0.900093	0.988644	-5.51955	peak_64907	Day0vsDay8	chr17	17126848	17127520	673	*	Exon	17	17131617	17138419	6803	1	23164	ENST00000584936.2	-4097	ENSG00000133030
MEGF8	multiple EGF like domains 8	-0.0580277	-0.412589	0.296534	4.76838	-0.339236	0.737621	0.924576	-5.43794	peak_79603	Day0vsDay15	chr19	42336058	42337432	1375	*	5' UTR	19	42325635	42378765	53131	1	1954	ENST00000251268.11	10423	ENSG00000105429
LOC105371574	uncharacterized LOC105371574	-0.0580268	-0.922562	0.806508	-0.019083	-0.139851	0.890198	0.962517	-5.63478	peak_65219	Day0vsDay27	chr17	19462963	19463847	885	*	Promoter (1-2kb)	17	19438772	19461020	22249	2	105371574	ENST00000655270.1	-1943	ENSG00000235979
RRS1-DT	RRS1 divergent transcript	-0.058024	-1.00252	0.886468	-0.179579	-0.12734	0.899817	0.988575	-5.65742	peak_157868	Day0vsDay8	chr8	66428498	66430095	1598	*	Promoter (<=1kb)	8	66419589	66428977	9389	2	100505676	ENST00000499642.1	0	ENSG00000246145
MST1	macrophage stimulating 1	-0.0580234	-0.506275	0.390229	5.80761	-0.271023	0.789473	0.977361	-5.86531	peak_110298	Day0vsDay8	chr3	49689025	49690256	1232	*	Promoter (<=1kb)	3	49683947	49689474	5528	2	4485	ENST00000449682.3	0	ENSG00000173531
LINC00457	long intergenic non-protein coding RNA 457	-0.0580221	-0.629643	0.513599	-0.242123	-0.212289	0.834082	0.95456	-5.50597	peak_42310	Day0vsDay15	chr13	34653759	34654311	553	*	Intron	13	34523509	34640803	117295	2	100874179	ENST00000660916.1	-12956	ENSG00000225179
BNIP3	BCL2 interacting protein 3	-0.0580218	-0.413437	0.297394	2.81212	-0.344956	0.734114	0.900157	-5.64163	peak_24359	Day0vsDay27	chr10	131972397	131973653	1257	*	Exon	10	131967684	131981923	14240	2	664	ENST00000368636.9	8270	ENSG00000176171
PYY	peptide YY	-0.0580201	-0.476336	0.360295	3.14409	-0.293375	0.773832	0.935697	-5.44747	peak_67102	Day0vsDay15	chr17	43994006	43995265	1260	*	Intron	17	43952738	44004469	51732	2	5697	ENST00000360085.6	9204	ENSG00000131096
TRPV4	transient receptor potential cation channel subfamily V member 4	-0.0580194	-1.34225	1.22621	0.013231	-0.0936456	0.926231	0.992881	-5.56227	peak_38922	Day0vsDay8	chr12	109815905	109816484	580	*	Promoter (1-2kb)	12	109783087	109814891	31805	2	59341	ENST00000418703.7	-1014	ENSG00000111199
PTHLH	parathyroid hormone like hormone	-0.0580157	-0.514157	0.398126	5.12794	-0.263635	0.794493	0.977967	-5.87134	peak_35172	Day0vsDay8	chr12	28026316	28027006	691	*	Distal Intergenic	12	27958084	27972733	14650	2	5744	ENST00000545234.6	-53583	ENSG00000087494
LINC02934	long intergenic non-protein coding RNA 2934	-0.0580155	-0.559506	0.443475	6.15056	-0.239794	0.81269	0.979952	-5.87528	peak_85636	Day0vsDay8	chr2	66135179	66135657	479	*	Exon	2	66078458	66084638	6181	1	105369168	ENST00000607539.1	56721	NA
AGR3	anterior gradient 3, protein disulphide isomerase family member	-0.058013	-0.591411	0.475385	4.80412	-0.227846	0.822317	0.936327	-5.65819	peak_144946	Day0vsDay27	chr7	16891419	16891665	247	*	Distal Intergenic	7	16860500	16881987	21488	2	155465	ENST00000414935.1	-9432	ENSG00000173467
LOC105370728	uncharacterized LOC105370728	-0.0580115	-0.859551	0.743528	1.33656	-0.156955	0.877084	0.986593	-5.7897	peak_51367	Day0vsDay8	chr15	23424186	23424879	694	*	Distal Intergenic	15	23403848	23407335	3488	1	105370728	ENST00000657162.1	20338	ENSG00000286598
FBLN1	fibulin 1	-0.0580067	-0.520319	0.404305	1.40708	-0.260318	0.797262	0.926491	-5.67777	peak_106355	Day0vsDay27	chr22	45475153	45475694	542	*	Distal Intergenic	22	45502238	45531324	29087	1	2192	ENST00000411478.5	-26544	ENSG00000077942
PEA15	proliferation and apoptosis adaptor protein 15	-0.0580062	-0.470131	0.354119	4.04063	-0.291803	0.773831	0.974665	-5.85832	peak_9707	Day0vsDay8	chr1	160205016	160206309	1294	*	Promoter (<=1kb)	1	160205380	160214035	8656	1	8682	ENST00000368077.5	0	ENSG00000162734
ZDHHC18	zinc finger DHHC-type palmitoyltransferase 18	-0.0580036	-0.579248	0.46324	2.39411	-0.23066	0.819692	0.981071	-5.82465	peak_3057	Day0vsDay8	chr1	26810023	26810883	861	*	Distal Intergenic	1	26826688	26857604	30917	1	84243	ENST00000374142.9	-15805	ENSG00000204160
ZFAND3	zinc finger AN1-type containing 3	-0.0580035	-0.39087	0.274862	2.47281	-0.361195	0.721368	0.918778	-5.45504	peak_137279	Day0vsDay15	chr6	37878152	37878651	500	*	Intron	6	37929959	38142331	212373	1	60685	ENST00000373389.5	-51308	ENSG00000156639
CDC42BPG	CDC42 binding protein kinase gamma	-0.058001	-0.821842	0.70584	-0.349377	-0.15792	0.876038	0.957099	-5.67913	peak_28708	Day0vsDay27	chr11	64826727	64827493	767	*	Exon	11	64830392	64832482	2091	2	55561	ENST00000491280.1	4989	ENSG00000171219
LINC02912	long intergenic non-protein coding RNA 2912	-0.0579982	-0.462341	0.346344	2.76417	-0.301473	0.766453	0.933904	-5.46071	peak_160315	Day0vsDay15	chr8	127949660	127950157	498	*	Promoter (<=1kb)	8	127946559	127948723	2165	2	641384	ENST00000624314.1	-937	ENSG00000280055
ANKRD11	ankyrin repeat domain containing 11	-0.0579948	-0.492935	0.376945	1.38834	-0.278141	0.783894	0.938891	-5.46298	peak_63115	Day0vsDay15	chr16	89473717	89474614	898	*	Intron	16	89291728	89489193	197466	2	29123	ENST00000562816.5	14579	ENSG00000167522
LOC105376483	uncharacterized LOC105376483	-0.057987	-0.513782	0.397808	2.47594	-0.263705	0.79444	0.977967	-5.81064	peak_17150	Day0vsDay8	chr10	31133342	31134603	1262	*	Promoter (<=1kb)	10	31133864	31143842	9979	1	105376483	ENST00000701878.1	0	NA
LOC105375509	uncharacterized LOC105375509	-0.057986	-0.943462	0.827489	-0.180814	-0.135739	0.893251	0.963399	-5.68764	peak_151321	Day0vsDay27	chr7	130968082	130968337	256	*	Intron	7	130791264	130941584	150321	2	105375509	ENST00000702906.1	-26498	NA
LINC02854	long intergenic non-protein coding RNA 2854	-0.0579853	-0.565311	0.44934	1.46915	-0.243773	0.810334	0.931834	-5.66264	peak_147305	Day0vsDay27	chr7	54026099	54026632	534	*	Distal Intergenic	7	53926676	53947804	21129	2	107986739	ENST00000418679.2	-78295	ENSG00000238131
MBP	myelin basic protein	-0.0579832	-0.600749	0.484783	-0.629066	-0.221435	0.826778	0.938023	-5.72943	peak_74501	Day0vsDay27	chr18	77038832	77040076	1245	*	Intron	18	76989979	77017778	27800	2	4155	ENST00000498683.2	-21054	ENSG00000197971
ZNF135	zinc finger protein 135	-0.0579704	-0.471254	0.355313	5.53475	-0.293621	0.772428	0.935516	-5.44578	peak_81366	Day0vsDay15	chr19	58053181	58053847	667	*	Exon	19	58059239	58069405	10167	1	7694	ENST00000359978.10	-5392	ENSG00000176293
MIR6760	microRNA 6760	-0.0579692	-0.515976	0.400038	0.0625015	-0.26235	0.795471	0.925717	-5.74826	peak_39052	Day0vsDay27	chr12	111269156	111269856	701	*	Intron	12	111304142	111304209	68	1	102465455	ENST00000617342.1	-34286	ENSG00000273700
LINC02247	long intergenic non-protein coding RNA 2247	-0.0579636	-0.805373	0.689446	-0.320437	-0.161288	0.873409	0.96635	-5.45736	peak_168102	Day0vsDay15	chr9	134301450	134302237	788	*	Distal Intergenic	9	134293931	134295397	1467	2	105376310	ENST00000417135.1	-6053	ENSG00000223729
PARP1	poly(ADP-ribose) polymerase 1	-0.0579621	-0.566957	0.451033	3.78828	-0.24224	0.811343	0.932146	-5.66204	peak_13472	Day0vsDay27	chr1	226444743	226445752	1010	*	Distal Intergenic	1	226360748	226408154	47407	2	142	ENST00000676709.1	-36589	ENSG00000143799
PPP3R1	protein phosphatase 3 regulatory subunit B, alpha	-0.0579609	-0.508973	0.393051	1.55733	-0.267712	0.791702	0.977671	-5.77927	peak_85695	Day0vsDay8	chr2	68239072	68239471	400	*	Intron	2	68180947	68251148	70202	2	5534	ENST00000409377.1	11677	ENSG00000221823
MARK2	microtubule affinity regulating kinase 2	-0.0579605	-0.717883	0.601962	1.19703	-0.183265	0.856497	0.984241	-5.65847	peak_28556	Day0vsDay8	chr11	63906476	63907090	615	*	3' UTR	11	63903061	63909799	6739	1	2011	ENST00000677303.1	3415	ENSG00000072518
LOC124902100	small nucleolar RNA U3	-0.057959	-0.693074	0.577156	-0.0210398	-0.189749	0.851272	0.947355	-5.71458	peak_156761	Day0vsDay27	chr8	43562012	43562579	568	*	Distal Intergenic	8	43378297	43378510	214	1	124902100	ENST00000364459.2	183715	ENSG00000201329
ZNF664	zinc finger protein 664	-0.0579554	-0.707535	0.591624	1.34944	-0.18852	0.852667	0.960378	-5.46583	peak_40214	Day0vsDay15	chr12	124042578	124043214	637	*	Intron	12	123997706	124011824	14119	1	144348	ENST00000539501.1	44872	ENSG00000179195
OXCT1	3-oxoacid CoA-transferase 1	-0.0579484	-0.581963	0.466066	6.60273	-0.229222	0.820795	0.981231	-5.87717	peak_127345	Day0vsDay8	chr5	41695968	41697453	1486	*	Distal Intergenic	5	41731739	41739721	7983	2	5019	ENST00000503374.1	42268	ENSG00000083720
FYN	FYN proto-oncogene, Src family tyrosine kinase	-0.057945	-0.597997	0.482107	-0.370443	-0.222402	0.826035	0.95218	-5.46853	peak_140134	Day0vsDay15	chr6	111747163	111747707	545	*	Intron	6	111702885	111759114	56230	2	2534	ENST00000462856.6	11407	ENSG00000010810
KIFC1	kinesin family member C1	-0.0579395	-0.519109	0.40323	2.37871	-0.264327	0.794503	0.925357	-5.66576	peak_136778	Day0vsDay27	chr6	33373803	33374764	962	*	Distal Intergenic	6	33391823	33409896	18074	1	3833	ENST00000428849.7	-17059	ENSG00000237649
NUDC	nuclear distribution C, dynein complex regulator	-0.0579374	-0.556631	0.440756	5.99768	-0.24158	0.81182	0.979952	-5.87384	peak_3069	Day0vsDay8	chr1	26921169	26922388	1220	*	Promoter (<=1kb)	1	26921743	26946871	25129	1	10726	ENST00000321265.10	0	ENSG00000090273
LINC01913	long intergenic non-protein coding RNA 1913	-0.057936	-0.47118	0.355308	1.20742	-0.296924	0.769839	0.934651	-5.45176	peak_84342	Day0vsDay15	chr2	41896108	41897316	1209	*	Distal Intergenic	2	41890348	41893454	3107	1	388942	ENST00000652836.1	5760	ENSG00000214691
LILRP2	leukocyte immunoglobulin-like receptor pseudogene 2	-0.0579334	-0.704875	0.589009	0.156187	-0.187119	0.853415	0.948166	-5.65004	peak_81051	Day0vsDay27	chr19	54694465	54695150	686	*	Distal Intergenic	19	54707916	54713453	5538	1	79166	ENST00000413439.5	-12766	ENSG00000293273
PRKN	parkin RBR E3 ubiquitin protein ligase	-0.0579329	-0.443251	0.327385	3.13666	-0.311647	0.758217	0.931287	-5.45488	peak_142611	Day0vsDay15	chr6	161832642	161833243	602	*	Intron	6	161347607	161837066	489460	2	5071	ENST00000674006.1	3823	ENSG00000185345
HSPA12B	heat shock protein family A (Hsp70) member 12B	-0.0579306	-0.653184	0.537323	-0.54322	-0.202369	0.841635	0.956968	-5.49001	peak_95885	Day0vsDay15	chr20	3739610	3740757	1148	*	Intron	20	3732711	3753111	20401	1	116835	ENST00000399701.1	6899	ENSG00000132622
LINC01255	long intergenic non-protein coding RNA 1255	-0.0579298	-1.20228	1.08642	-0.220666	-0.10493	0.917374	0.991231	-5.5755	peak_71368	Day0vsDay8	chr18	11553350	11553767	418	*	Distal Intergenic	18	11505779	11506968	1190	1	101927433	ENST00000586145.1	47571	ENSG00000267252
INTS11	integrator complex subunit 11	-0.0579239	-0.530217	0.414369	5.08199	-0.254679	0.801844	0.978875	-5.87279	peak_101	Day0vsDay8	chr1	1324247	1325400	1154	*	Promoter (<=1kb)	1	1311585	1324687	13103	2	54973	ENST00000540437.5	0	ENSG00000127054
CTNND2	catenin delta 2	-0.057918	-0.761418	0.645582	-0.109778	-0.17065	0.866045	0.952995	-5.70635	peak_126058	Day0vsDay27	chr5	11952319	11952717	399	*	Distal Intergenic	5	10971836	11904446	932611	2	1501	ENST00000304623.13	-47873	ENSG00000169862
ATP2C2	ATPase secretory pathway Ca2+ transporting 2	-0.0579163	-0.514223	0.39839	4.78582	-0.268913	0.791122	0.923889	-5.64534	peak_62225	Day0vsDay27	chr16	84378122	84378599	478	*	Intron	16	84368538	84464187	95650	1	9914	ENST00000262429.9	9584	ENSG00000064270
PTPRN2-AS1	PTPRN2 antisense RNA 1	-0.0579143	-1.19709	1.08126	-0.251805	-0.105379	0.917022	0.99123	-5.58474	peak_153652	Day0vsDay8	chr7	157843837	157844956	1120	*	Intron	7	157854529	157857852	3324	1	100506585	ENST00000436151.5	-9573	NA
PIK3R1	phosphoinositide-3-kinase regulatory subunit 1	-0.0579115	-0.544897	0.429074	6.74907	-0.24716	0.807565	0.979254	-5.87121	peak_128218	Day0vsDay8	chr5	68268469	68269131	663	*	Intron	5	68280240	68293346	13107	1	5295	ENST00000523807.5	-11109	ENSG00000145675
LOC105375974	uncharacterized LOC105375974	-0.0579099	-0.59164	0.47582	1.38981	-0.226392	0.823241	0.981606	-5.80254	peak_162355	Day0vsDay8	chr9	11439364	11440728	1365	*	Distal Intergenic	9	11275314	11276314	1001	2	105375974	ENST00000437471.1	-163050	NA
NAT16	N-acetyltransferase 16 (putative)	-0.0579067	-1.11348	0.997665	-1.19296	-0.11371	0.91049	0.970429	-5.78554	peak_149952	Day0vsDay27	chr7	101182334	101183039	706	*	Promoter (2-3kb)	7	101170496	101180293	9798	2	375607	ENST00000300303.7	-2041	ENSG00000167011
LFNG	LFNG O-fucosylpeptide 3-beta-N-acetylglucosaminyltransferase	-0.0579019	-0.5487	0.432897	1.30941	-0.245473	0.808604	0.931322	-5.69646	peak_144075	Day0vsDay27	chr7	2519177	2520074	898	*	Promoter (<=1kb)	7	2519774	2528429	8656	1	3955	ENST00000222725.10	0	ENSG00000106003
LOC124905142	uncharacterized LOC124905142	-0.0578988	-0.438501	0.322703	4.79449	-0.328484	0.746592	0.927648	-5.43305	peak_106733	Day0vsDay15	chr22	48431909	48432535	627	*	Distal Intergenic	22	48475085	48487743	12659	2	124905142	ENST00000662490.1	55208	ENSG00000287225
LOC124905123	uncharacterized LOC124905123	-0.0578977	-0.53102	0.415225	1.13912	-0.255779	0.800854	0.927899	-5.6671	peak_105727	Day0vsDay27	chr22	40731505	40733029	1525	*	Distal Intergenic	22	40660784	40684939	24156	2	124905123	ENST00000688408.2	-46566	NA
KTN1	kinectin 1	-0.057892	-0.571907	0.456123	5.66639	-0.233477	0.817961	0.980976	-5.87747	peak_47333	Day0vsDay8	chr14	55530559	55530986	428	*	Intron	14	55559072	55612230	53159	1	3895	ENST00000557267.1	-28086	ENSG00000126777
KLF2	KLF transcription factor 2	-0.0578919	-0.49646	0.380676	1.69676	-0.273614	0.786911	0.939811	-5.49993	peak_77393	Day0vsDay15	chr19	16324195	16325503	1309	*	Promoter (<=1kb)	19	16324826	16328685	3860	1	10365	ENST00000248071.6	0	ENSG00000127528
LINC01819	long intergenic non-protein coding RNA 1819	-0.0578869	-0.459393	0.343619	4.23311	-0.312853	0.758209	0.931287	-5.44019	peak_84458	Day0vsDay15	chr2	42999219	43001314	2096	*	Intron	2	43027823	43029897	2075	2	102723854	ENST00000654608.1	28583	ENSG00000231826
OR2B3	olfactory receptor family 2 subfamily B member 3	-0.0578857	-0.633522	0.517751	2.09057	-0.212813	0.833822	0.954459	-5.46282	peak_136307	Day0vsDay15	chr6	29081995	29082939	945	*	Distal Intergenic	6	29086208	29087313	1106	2	442184	ENST00000377173.4	4374	ENSG00000204703
ANKRD33B	ankyrin repeat domain 33B	-0.0578852	-0.690246	0.574476	1.22748	-0.190413	0.850838	0.947124	-5.6657	peak_125950	Day0vsDay27	chr5	10577898	10578621	724	*	Intron	5	10564330	10649624	85295	1	651746	ENST00000504806.5	13568	ENSG00000164236
RPA3	replication protein A3	-0.0578782	-0.535565	0.419808	0.0861034	-0.251147	0.80401	0.945138	-5.49812	peak_144657	Day0vsDay15	chr7	7639832	7641365	1534	*	Promoter (<=1kb)	7	7636927	7640816	3890	2	6119	ENST00000406109.5	0	ENSG00000106399
PSAP	prosaposin	-0.0578769	-0.649334	0.53358	2.55761	-0.206304	0.838854	0.942802	-5.65707	peak_19475	Day0vsDay27	chr10	71821899	71822831	933	*	Promoter (<=1kb)	10	71819751	71822205	2455	2	5660	ENST00000493143.1	0	ENSG00000197746
HERC2P4	HERC2 pseudogene 4	-0.0578697	-0.582255	0.466515	7.19601	-0.2295	0.821065	0.981231	-5.87467	peak_59479	Day0vsDay8	chr16	32071625	32072039	415	*	Intron	16	32169984	32171567	1584	2	100289574	ENST00000564730.1	99528	NA
SGTA	small glutamine rich tetratricopeptide repeat co-chaperone alpha	-0.0578696	-0.461253	0.345513	4.404	-0.29954	0.768027	0.934262	-5.44668	peak_75513	Day0vsDay15	chr19	2775132	2776344	1213	*	Intron	19	2767582	2770781	3200	2	6449	ENST00000587866.1	-4351	ENSG00000104969
TRPV4	transient receptor potential cation channel subfamily V member 4	-0.0578695	-0.719577	0.603838	0.280992	-0.181276	0.857796	0.949823	-5.73886	peak_38920	Day0vsDay27	chr12	109802818	109803249	432	*	Exon	12	109783621	109814796	31176	2	59341	ENST00000536838.1	11547	ENSG00000111199
AMIGO3	adhesion molecule with Ig like domain 3	-0.0578672	-0.466858	0.351123	1.8031	-0.294286	0.771728	0.935181	-5.47475	peak_110302	Day0vsDay15	chr3	49719136	49719924	789	*	Promoter (<=1kb)	3	49716829	49719684	2856	2	386724	ENST00000320431.8	0	ENSG00000176020
ACOXL-AS1	ACOXL antisense RNA 1	-0.0578661	-0.566713	0.450981	5.67564	-0.239634	0.813511	0.979969	-5.87351	peak_88371	Day0vsDay8	chr2	111067866	111068773	908	*	Intron	2	111098345	111114185	15841	2	400997	ENST00000376593.2	45412	ENSG00000204581
LINC01377	long intergenic non-protein coding RNA 1377	-0.0578591	-0.501988	0.386269	4.77116	-0.270035	0.789628	0.940745	-5.45592	peak_125333	Day0vsDay15	chr5	3235692	3236438	747	*	Distal Intergenic	5	3179449	3181489	2041	1	102467074	ENST00000692105.1	56243	ENSG00000249808
GFOD1	Gfo/Idh/MocA-like oxidoreductase domain containing 1	-0.0578561	-1.09253	0.97682	-0.734256	-0.115905	0.90877	0.990126	-5.6011	peak_135461	Day0vsDay8	chr6	13431954	13432144	191	*	Intron	6	13357830	13408137	50308	2	54438	ENST00000379284.1	-23817	ENSG00000145990
VSIG2	V-set and immunoglobulin domain containing 2	-0.0578414	-0.742916	0.627233	0.00888776	-0.175008	0.86266	0.951484	-5.69504	peak_32614	Day0vsDay27	chr11	124753199	124753899	701	*	Promoter (<=1kb)	11	124747474	124752255	4782	2	23584	ENST00000326621.10	-944	ENSG00000019102
MIR4311	microRNA 4311	-0.0578391	-0.504339	0.388661	3.99929	-0.269017	0.79106	0.941042	-5.45381	peak_53724	Day0vsDay15	chr15	66051232	66051993	762	*	Intron	15	66040233	66040332	100	1	100422905	ENST00000580794.1	10999	ENSG00000263512
GRIP2	glutamate receptor interacting protein 2	-0.0578387	-1.14949	1.03382	0.527898	-0.109822	0.913537	0.990517	-5.57463	peak_108137	Day0vsDay8	chr3	14503277	14503642	366	*	3' UTR	3	14491170	14513678	22509	2	80852	ENST00000430219.2	10036	ENSG00000144596
RNF220	ring finger protein 220	-0.0578323	-0.430301	0.314636	2.02785	-0.328232	0.746518	0.905789	-5.63854	peak_4808	Day0vsDay27	chr1	44594913	44595660	748	*	Intron	1	44614265	44627057	12793	1	55182	ENST00000496262.1	-18605	ENSG00000187147
ANXA8	annexin A8	-0.0578322	-0.52539	0.409726	0.0431425	-0.263835	0.794881	0.942071	-5.41516	peak_18150	Day0vsDay15	chr10	47481417	47482149	733	*	Promoter (1-2kb)	10	47468541	47484016	15476	2	653145	ENST00000577813.1	1867	ENSG00000265190
CSK	C-terminal Src kinase	-0.0578134	-0.545268	0.429641	5.83659	-0.247403	0.807386	0.979227	-5.87182	peak_54438	Day0vsDay8	chr15	74768743	74769331	589	*	Distal Intergenic	15	74782080	74803197	21118	1	1445	ENST00000220003.14	-12749	ENSG00000103653
LINC02249	long intergenic non-protein coding RNA 2249	-0.0578133	-0.529046	0.413419	2.98089	-0.262621	0.795908	0.978286	-5.82891	peak_51807	Day0vsDay8	chr15	30225092	30225567	476	*	Exon	15	30196036	30214540	18505	1	26082	ENST00000562624.2	29056	ENSG00000225930
TMEM67	transmembrane protein 67	-0.0578123	-0.413461	0.297836	3.22384	-0.33754	0.739663	0.925311	-5.44272	peak_158813	Day0vsDay15	chr8	93822037	93822769	733	*	Distal Intergenic	8	93795469	93817381	21913	1	91147	ENST00000518896.2	26568	ENSG00000164953
LRRN2	leucine rich repeat neuronal 2	-0.0578027	-1.13755	1.02195	-0.159358	-0.110964	0.912642	0.990487	-5.54117	peak_12183	Day0vsDay8	chr1	204733995	204735209	1215	*	Distal Intergenic	1	204617170	204685738	68569	2	10446	ENST00000367177.4	-48257	ENSG00000170382
PANK4	pantothenate kinase 4 (inactive)	-0.0578026	-0.488298	0.372692	1.24002	-0.278315	0.783347	0.938709	-5.47537	peak_321	Day0vsDay15	chr1	2505614	2506717	1104	*	Downstream (<=300bp)	1	2510293	2513013	2721	2	55229	ENST00000471361.1	6296	ENSG00000157881
NECAB2	N-terminal EF-hand calcium binding protein 2	-0.0578	-0.829418	0.713818	-0.122739	-0.155268	0.878013	0.957651	-5.72344	peak_62173	Day0vsDay27	chr16	83979999	83982249	2251	*	Promoter (1-2kb)	16	83978545	83998285	19741	1	54550	ENST00000566836.1	1454	ENSG00000103154
FAM85A	family with sequence similarity 85 member A	-0.0577952	-0.543343	0.427753	1.5269	-0.246727	0.807387	0.930841	-5.68244	peak_154976	Day0vsDay27	chr8	12223548	12224136	589	*	Distal Intergenic	8	12194858	12202622	7765	1	619423	ENST00000715435.1	28690	NA
FLT1	fms related receptor tyrosine kinase 1	-0.0577946	-0.608428	0.492839	1.60131	-0.218274	0.829406	0.981945	-5.76874	peak_41976	Day0vsDay8	chr13	28415906	28416476	571	*	Intron	13	28303144	28346289	43146	2	2321	ENST00000706527.1	-69617	ENSG00000102755
COL4A1	collagen type IV alpha 1 chain	-0.0577906	-0.591518	0.475937	-0.259902	-0.226436	0.823163	0.936567	-5.63169	peak_45130	Day0vsDay27	chr13	110221832	110222570	739	*	Intron	13	110211649	110212586	938	2	1282	ENST00000650138.1	-9246	ENSG00000187498
SYN3	synapsin III	-0.057786	-0.524602	0.40903	1.57561	-0.25702	0.799965	0.943668	-5.46324	peak_104817	Day0vsDay15	chr22	32510832	32511797	966	*	3' UTR	22	32513675	32519686	6012	2	8224	ENST00000467095.5	7889	ENSG00000185666
LOC100507464	uncharacterized LOC100507464	-0.057776	-0.544786	0.429234	1.54204	-0.245905	0.808015	0.946417	-5.49519	peak_157042	Day0vsDay15	chr8	49387688	49388413	726	*	Distal Intergenic	8	49496763	49512180	15418	2	100507464	ENST00000518854.1	123767	ENSG00000253380
KCNAB2	potassium voltage-gated channel subfamily A regulatory beta subunit 2	-0.0577757	-0.461846	0.346295	3.99533	-0.298007	0.769048	0.914636	-5.64515	peak_738	Day0vsDay27	chr1	5994275	5995082	808	*	Promoter (1-2kb)	1	5992760	6086371	93612	1	8514	ENST00000462676.3	1515	ENSG00000069424
SEMA5B	semaphorin 5B	-0.0577728	-0.777912	0.662366	-0.229352	-0.16652	0.869274	0.954367	-5.74003	peak_113264	Day0vsDay27	chr3	122967431	122968004	574	*	Intron	3	122948582	122975370	26789	2	54437	ENST00000449546.1	7366	ENSG00000082684
C6orf58	chromosome 6 open reading frame 58	-0.0577709	-0.800006	0.684464	-0.227758	-0.161333	0.87329	0.96635	-5.46028	peak_140667	Day0vsDay15	chr6	127539170	127539605	436	*	Intron	6	127519455	127578707	59253	1	352999	ENST00000498112.1	19715	ENSG00000184530
ZNF202	zinc finger protein 202	-0.057764	-0.493863	0.378335	5.30624	-0.274555	0.786197	0.976941	-5.8667	peak_32575	Day0vsDay8	chr11	123740882	123742200	1319	*	Promoter (<=1kb)	11	123723914	123741660	17747	2	7753	ENST00000530393.6	0	ENSG00000166261
UTRN	utrophin	-0.0577609	-0.552977	0.437455	5.34774	-0.241767	0.81118	0.979861	-5.87762	peak_141481	Day0vsDay8	chr6	144378388	144378765	378	*	Intron	6	144344101	144426328	82228	1	7402	ENST00000421035.2	34287	ENSG00000152818
CREB5	cAMP responsive element binding protein 5	-0.0577606	-0.538573	0.423052	1.8398	-0.250017	0.805305	0.929711	-5.66623	peak_145549	Day0vsDay27	chr7	28458794	28459128	335	*	Intron	7	28435615	28820000	384386	1	9586	ENST00000396300.6	23179	ENSG00000146592
LOC124901804	uncharacterized LOC124901804	-0.0577605	-1.03497	0.91945	-0.095471	-0.123923	0.90291	0.989047	-5.5514	peak_147012	Day0vsDay8	chr7	49667197	49668161	965	*	Distal Intergenic	7	49579402	49584567	5166	1	124901804	ENST00000702001.1	87795	NA
SORL1-AS1	SORL1 antisense RNA 1	-0.0577582	-0.528945	0.413428	3.15955	-0.260282	0.797888	0.978564	-5.85488	peak_32399	Day0vsDay8	chr11	121472158	121472735	578	*	Intron	11	121447331	121453013	5683	2	105369536	ENST00000501964.1	-19145	ENSG00000246790
AGPAT5	1-acylglycerol-3-phosphate O-acyltransferase 5	-0.0577567	-0.502996	0.387483	3.9708	-0.284125	0.779758	0.975499	-5.86485	peak_154502	Day0vsDay8	chr8	6729300	6730025	726	*	Intron	8	6738376	6757186	18811	1	55326	ENST00000530716.1	-8351	ENSG00000155189
ADGRA1-AS1	ADGRA1 antisense RNA 1	-0.0577531	-0.697681	0.582175	0.181118	-0.187069	0.853306	0.960482	-5.45679	peak_24615	Day0vsDay15	chr10	133056674	133057570	897	*	Distal Intergenic	10	133083088	133085719	2632	2	100128127	ENST00000658362.1	28149	NA
COL23A1	collagen type XXIII alpha 1 chain	-0.057746	-0.595324	0.479832	3.06246	-0.223046	0.825822	0.981645	-5.86648	peak_134095	Day0vsDay8	chr5	178312529	178313119	591	*	Intron	5	178263208	178265834	2627	2	91522	ENST00000646779.1	-46695	ENSG00000050767
NUMB	NUMB endocytic adaptor protein	-0.0577442	-0.480701	0.365213	2.70111	-0.291912	0.774315	0.974705	-5.78039	peak_48366	Day0vsDay8	chr14	73325660	73326162	503	*	Intron	14	73275218	73299375	24158	2	8650	ENST00000556772.5	-26285	ENSG00000133961
YPEL5	yippee like 5	-0.0577432	-0.430324	0.314838	1.45369	-0.322753	0.750467	0.928604	-5.44159	peak_83782	Day0vsDay15	chr2	30115710	30116157	448	*	Intron	2	30146941	30160533	13593	1	51646	ENST00000379519.7	-30784	ENSG00000119801
VWA3B	von Willebrand factor A domain containing 3B	-0.0577345	-0.445506	0.330037	3.09785	-0.308848	0.760763	0.911659	-5.65946	peak_87404	Day0vsDay27	chr2	98081867	98082213	347	*	Distal Intergenic	2	98087116	98313299	226184	1	200403	ENST00000432242.5	-4903	ENSG00000168658
CISTR	chondrogenesis-associated transcript	-0.0577292	-0.543616	0.428158	5.76854	-0.247142	0.807544	0.979254	-5.87235	peak_36342	Day0vsDay8	chr12	53750947	53752266	1320	*	Promoter (<=1kb)	12	53746337	53752002	5666	2	102216268	ENST00000663667.1	0	ENSG00000260492
RIPK1	receptor interacting serine/threonine kinase 1	-0.0577262	-0.983592	0.86814	0.222734	-0.129236	0.898335	0.988416	-5.54857	peak_134802	Day0vsDay8	chr6	3063246	3064415	1170	*	Promoter (<=1kb)	6	3063824	3111194	47371	1	8737	ENST00000678809.1	0	ENSG00000137275
LHX3	LIM homeobox 3	-0.0577242	-0.927122	0.811674	0.0713774	-0.138527	0.891169	0.962774	-5.64705	peak_168409	Day0vsDay27	chr9	136178175	136178909	735	*	Distal Intergenic	9	136196252	136201674	5423	2	8022	ENST00000619587.1	22765	ENSG00000107187
LINC00239	long intergenic non-protein coding RNA 239	-0.0577162	-0.529804	0.414371	2.23288	-0.253415	0.80228	0.978875	-5.80231	peak_50312	Day0vsDay8	chr14	101726517	101726973	457	*	Intron	14	101730437	101732534	2098	1	145200	ENST00000556973.2	-3464	ENSG00000258512
GOLGA5	golgin A5	-0.0577131	-0.453741	0.338314	1.39895	-0.30269	0.765354	0.933494	-5.47643	peak_49406	Day0vsDay15	chr14	92793699	92794896	1198	*	Promoter (<=1kb)	14	92794305	92839947	45643	1	9950	ENST00000163416.7	0	ENSG00000066455
LOC124906115	uncharacterized LOC124906115	-0.0576989	-0.748003	0.632606	1.59246	-0.173254	0.864022	0.951994	-5.69944	peak_92725	Day0vsDay27	chr2	204150542	204151180	639	*	Distal Intergenic	2	204219984	204234982	14999	2	124906115	ENST00000653067.1	83802	NA
SDC1	syndecan 1	-0.057698	-0.555584	0.440188	0.338376	-0.242677	0.810775	0.932005	-5.64916	peak_83021	Day0vsDay27	chr2	20142506	20143322	817	*	Distal Intergenic	2	20204002	20223388	19387	2	6382	ENST00000482879.5	80066	ENSG00000115884
CHST15	carbohydrate sulfotransferase 15	-0.0576969	-0.499732	0.384338	3.43894	-0.273216	0.787811	0.977259	-5.8172	peak_23271	Day0vsDay8	chr10	124224241	124226258	2018	*	Distal Intergenic	10	124007668	124093598	85931	2	51363	ENST00000435907.6	-130643	ENSG00000182022
CSGALNACT1	chondroitin sulfate N-acetylgalactosaminyltransferase 1	-0.0576961	-0.626477	0.511085	3.08505	-0.211905	0.83464	0.982306	-5.87063	peak_155195	Day0vsDay8	chr8	19496659	19497598	940	*	Promoter (1-2kb)	8	19420383	19495191	74809	2	55790	ENST00000518542.1	-1468	ENSG00000147408
BMS1P17	BMS1 pseudogene 17	-0.0576939	-1.58668	1.47129	-0.215185	-0.0784144	0.938292	0.994495	-5.64144	peak_45849	Day0vsDay8	chr14	19315078	19315434	357	*	Intron	14	19306692	19316914	10223	1	101101776	ENST00000413661.1	8386	ENSG00000291205
MIR4637	microRNA 4637	-0.0576904	-0.553725	0.438344	2.71558	-0.248257	0.806781	0.946074	-5.45764	peak_126211	Day0vsDay15	chr5	14830328	14830942	615	*	Intron	5	14825929	14826012	84	2	100616271	ENST00000582405.1	-4316	ENSG00000264792
LOC105375341	uncharacterized LOC105375341	-0.0576886	-0.516556	0.401179	0.963378	-0.260996	0.796622	0.926243	-5.67317	peak_148043	Day0vsDay27	chr7	68170767	68171033	267	*	Intron	7	68149548	68319636	170089	2	105375341	ENST00000446187.2	148603	ENSG00000226829
LINC01192	long intergenic non-protein coding RNA 1192	-0.0576812	-0.701249	0.585887	-0.39481	-0.185779	0.854305	0.948402	-5.70378	peak_115679	Day0vsDay27	chr3	162403180	162404057	878	*	Distal Intergenic	3	163199578	163278573	78996	2	647107	ENST00000462928.5	874516	ENSG00000241369
SP2	Sp2 transcription factor	-0.0576766	-0.464422	0.349068	-0.340862	-0.301333	0.76665	0.933933	-5.46164	peak_67535	Day0vsDay15	chr17	47918013	47918307	295	*	Intron	17	47896262	47916223	19962	1	6668	ENST00000635868.1	21751	ENSG00000167182
LINC01276	long intergenic non-protein coding RNA 1276	-0.0576739	-0.73504	0.619692	0.0283943	-0.176487	0.861512	0.963152	-5.4838	peak_137543	Day0vsDay15	chr6	41424336	41424970	635	*	Distal Intergenic	6	41499033	41508727	9695	1	103106903	ENST00000660223.1	-74063	ENSG00000226917
RNF40	ring finger protein 40	-0.057672	-0.515267	0.399923	2.61148	-0.26609	0.793179	0.924666	-5.64946	peak_59340	Day0vsDay27	chr16	30767563	30768400	838	*	Promoter (<=1kb)	16	30767677	30768531	855	1	9810	ENST00000564260.1	0	ENSG00000103549
RAI1	retinoic acid induced 1	-0.0576673	-0.444456	0.329122	2.51025	-0.309039	0.760174	0.931779	-5.4635	peak_65003	Day0vsDay15	chr17	17782703	17784267	1565	*	Promoter (<=1kb)	17	17782132	17795776	13645	1	10743	ENST00000395774.1	571	ENSG00000108557
FYN	FYN proto-oncogene, Src family tyrosine kinase	-0.0576625	-0.45044	0.335115	3.50396	-0.314083	0.757191	0.931176	-5.44123	peak_140162	Day0vsDay15	chr6	111834592	111834831	240	*	Intron	6	111708017	111844944	136928	2	2534	ENST00000523570.5	10113	ENSG00000010810
IGF1R	insulin like growth factor 1 receptor	-0.0576607	-0.612649	0.497327	2.04376	-0.215354	0.831458	0.939658	-5.67275	peak_56182	Day0vsDay27	chr15	98881601	98881941	341	*	Intron	15	98873719	98896889	23171	1	3480	ENST00000557873.5	7882	ENSG00000140443
TSNARE1	t-SNARE domain containing 1	-0.0576587	-0.437921	0.322603	2.5125	-0.315346	0.755945	0.930667	-5.46332	peak_161474	Day0vsDay15	chr8	142372713	142373940	1228	*	Intron	8	142212167	142354763	142597	2	203062	ENST00000520166.5	-17950	ENSG00000171045
LINC02361	long intergenic non-protein coding RNA 2361	-0.057658	-0.516195	0.400879	4.98355	-0.260641	0.796772	0.978388	-5.87021	peak_41082	Day0vsDay8	chr12	132185769	132186112	344	*	Distal Intergenic	12	132186740	132189695	2956	2	100996246	ENST00000685070.2	3583	ENSG00000256576
KCNS2	potassium voltage-gated channel modifier subfamily S member 2	-0.0576531	-0.532997	0.417691	6.0939	-0.251404	0.803815	0.978875	-5.87272	peak_159069	Day0vsDay8	chr8	98426701	98427230	530	*	Promoter (<=1kb)	8	98426958	98432853	5896	1	3788	ENST00000287042.5	0	ENSG00000156486
CCDC138	coiled-coil domain containing 138	-0.057642	-0.607345	0.492061	0.848579	-0.217354	0.829918	0.953414	-5.47143	peak_88130	Day0vsDay15	chr2	108883317	108883923	607	*	Exon	2	108856928	108885477	28550	1	165055	ENST00000608781.1	26389	ENSG00000163006
LHX1	LIM homeobox 1	-0.0576398	-0.479097	0.363817	2.46961	-0.283835	0.779556	0.918781	-5.67891	peak_66406	Day0vsDay27	chr17	36937682	36938509	828	*	Promoter (<=1kb)	17	36938460	36941394	2935	1	3975	ENST00000616237.1	0	ENSG00000273706
EIF3F	eukaryotic translation initiation factor 3 subunit F	-0.0576391	-0.588869	0.473591	5.92059	-0.225003	0.824452	0.981645	-5.87855	peak_25635	Day0vsDay8	chr11	7986703	7987676	974	*	Promoter (<=1kb)	11	7987337	7996139	8803	1	8665	ENST00000531572.2	0	ENSG00000175390
MPHOSPH6	M-phase phosphoprotein 6	-0.0576359	-0.468124	0.352852	2.87065	-0.297075	0.769796	0.914835	-5.65339	peak_62083	Day0vsDay27	chr16	82263505	82264115	611	*	Distal Intergenic	16	82148162	82170224	22063	2	10200	ENST00000258169.9	-93281	ENSG00000135698
LOC124900463	small nucleolar RNA SNORA26	-0.0576313	-0.38264	0.267378	2.42787	-0.369831	0.715647	0.917215	-5.43848	peak_98333	Day0vsDay15	chr20	41747294	41748868	1575	*	Distal Intergenic	20	41712479	41712600	122	2	124900463	ENST00000390922.1	-34694	ENSG00000212224
POLR2F	RNA polymerase II, I and III subunit F	-0.057628	-0.569514	0.454258	0.353316	-0.233355	0.817624	0.948975	-5.47619	peak_105327	Day0vsDay15	chr22	37940869	37942004	1136	*	3' UTR	22	37952607	37972298	19692	1	5435	ENST00000484894.5	-10603	ENSG00000100142
ZNF512B	zinc finger protein 512B	-0.0576259	-0.616497	0.501245	2.60163	-0.213729	0.832709	0.982306	-5.84876	peak_100549	Day0vsDay8	chr20	63963928	63964571	644	*	Exon	20	63956704	63969930	13227	2	57473	ENST00000369888.6	5359	ENSG00000196700
CTNND1	catenin delta 1	-0.0576222	-0.425327	0.310082	2.58962	-0.329176	0.746389	0.927604	-5.44598	peak_28059	Day0vsDay15	chr11	57800349	57801420	1072	*	Promoter (<=1kb)	11	57800284	57818431	18148	1	1500	ENST00000673661.1	65	ENSG00000198561
FAM184A	family with sequence similarity 184 member A	-0.057621	-0.701467	0.586225	0.730443	-0.190759	0.85101	0.959753	-5.45187	peak_140420	Day0vsDay15	chr6	119129104	119129876	773	*	Intron	6	118959830	119149141	189312	2	79632	ENST00000475529.7	19265	ENSG00000111879
LRRC3-DT	LRRC3 divergent transcript	-0.0576132	-0.633824	0.518598	5.10806	-0.207421	0.837983	0.982474	-5.88578	peak_102627	Day0vsDay8	chr21	44454624	44456104	1481	*	Promoter (<=1kb)	21	44450986	44455284	4299	2	100861510	ENST00000426578.1	0	ENSG00000229356
PPP3R1	protein phosphatase 3 regulatory subunit B, alpha	-0.0576111	-0.46674	0.351517	5.14849	-0.295387	0.771211	0.935104	-5.44498	peak_85693	Day0vsDay15	chr2	68224950	68225945	996	*	Intron	2	68180947	68251148	70202	2	5534	ENST00000409377.1	25203	ENSG00000221823
SEMA4A	semaphorin 4A	-0.0576107	-0.541177	0.425956	2.15349	-0.254282	0.802194	0.944534	-5.46822	peak_9380	Day0vsDay15	chr1	156154101	156154837	737	*	Promoter (<=1kb)	1	156154371	156177752	23382	1	64218	ENST00000368282.1	0	ENSG00000196189
CDH8	cadherin 8	-0.0576097	-0.467758	0.352538	1.35306	-0.306958	0.762558	0.932536	-5.42937	peak_60731	Day0vsDay15	chr16	62195866	62196571	706	*	Distal Intergenic	16	62021160	62037035	15876	2	1006	ENST00000584506.1	-158831	ENSG00000150394
LOC730338	uncharacterized LOC730338	-0.0576097	-0.499069	0.38385	0.421301	-0.273024	0.787618	0.922193	-5.64111	peak_146784	Day0vsDay27	chr7	46614655	46615060	406	*	Distal Intergenic	7	46687879	46697122	9244	2	730338	ENST00000451905.4	82062	ENSG00000233539
MIR4454	microRNA 4454	-0.0576077	-0.788286	0.67307	-0.385213	-0.163423	0.871664	0.955148	-5.73698	peak_123653	Day0vsDay27	chr4	162913849	162915552	1704	*	Distal Intergenic	4	163093574	163093628	55	2	100616234	ENST00000638111.1	178076	ENSG00000283468
SMIM41	small integral membrane protein 41	-0.0576068	-0.494442	0.379229	5.08145	-0.276036	0.785664	0.976902	-5.86301	peak_36125	Day0vsDay8	chr12	52081398	52081732	335	*	Promoter (1-2kb)	12	52079704	52108255	28552	1	113523638	ENST00000546390.2	1694	ENSG00000284791
EPS8L3	EPS8 signaling adaptor L3	-0.0576044	-0.768735	0.653526	0.0721336	-0.167905	0.868178	0.964726	-5.4865	peak_7595	Day0vsDay15	chr1	109758446	109759377	932	*	Promoter (<=1kb)	1	109758355	109759591	1237	2	79574	ENST00000494151.1	214	ENSG00000198758
LAMP5	lysosomal associated membrane protein family member 5	-0.0576038	-0.428	0.312792	4.69824	-0.33357	0.742732	0.926476	-5.43383	peak_96210	Day0vsDay15	chr20	9506841	9507560	720	*	Exon	20	9514358	9529923	15566	1	24141	ENST00000427562.6	-6798	ENSG00000125869
DCC	DCC netrin 1 receptor	-0.0576028	-0.539346	0.424141	0.914298	-0.248632	0.806241	0.945927	-5.48055	peak_73281	Day0vsDay15	chr18	52928468	52929301	834	*	Intron	18	52923799	53063613	139815	1	1630	ENST00000579883.1	4669	ENSG00000187323
LINC00583	long intergenic non-protein coding RNA 583	-0.0575984	-0.581556	0.466359	3.38828	-0.234766	0.817271	0.948835	-5.45527	peak_162423	Day0vsDay15	chr9	13986555	13987565	1011	*	Exon	9	13927971	13945610	17640	1	100113404	ENST00000381010.3	58584	ENSG00000205636
PRSS51	serine protease 51	-0.057595	-0.650397	0.535207	-0.162037	-0.207042	0.838303	0.942586	-5.66242	peak_154785	Day0vsDay27	chr8	10580140	10581145	1006	*	Distal Intergenic	8	10482878	10547624	64747	2	346702	ENST00000523024.2	-32516	ENSG00000253649
DIP2A	disco interacting protein 2 homolog A	-0.0575917	-0.482564	0.367381	3.40019	-0.283933	0.779769	0.918945	-5.64912	peak_102988	Day0vsDay27	chr21	46532081	46532498	418	*	Exon	21	46538735	46547205	8471	1	23181	ENST00000480553.1	-6237	ENSG00000160305
SRGAP3	SLIT-ROBO Rho GTPase activating protein 3	-0.0575914	-0.434463	0.31928	2.29411	-0.322292	0.750966	0.907665	-5.64396	peak_107513	Day0vsDay27	chr3	9238567	9239080	514	*	Intron	3	9058738	9248991	190254	2	9901	ENST00000470951.5	9911	ENSG00000196220
KCNC4-DT	KCNC4 divergent transcript	-0.0575902	-0.418924	0.303743	2.59502	-0.330368	0.74422	0.926921	-5.44733	peak_7652	Day0vsDay15	chr1	110202707	110203637	931	*	Distal Intergenic	1	110208834	110209987	1154	2	100873974	ENST00000455967.1	6350	NA
CHRM4	cholinergic receptor muscarinic 4	-0.0575834	-0.46691	0.351744	3.18091	-0.291597	0.773302	0.916237	-5.66246	peak_27680	Day0vsDay27	chr11	46392390	46393179	790	*	Promoter (<=1kb)	11	46383789	46391776	7988	2	1132	ENST00000682254.1	-614	ENSG00000180720
MAGI1	membrane associated guanylate kinase, WW and PDZ domain containing 1	-0.0575832	-0.603582	0.488415	-0.563873	-0.218606	0.828955	0.938775	-5.68225	peak_111293	Day0vsDay27	chr3	65415345	65415617	273	*	Intron	3	65379344	65401704	22361	2	9223	ENST00000468159.1	-13641	ENSG00000151276
CORO6	coronin 6	-0.0575829	-1.36683	1.25166	-0.28177	-0.0911655	0.928179	0.992881	-5.62741	peak_65845	Day0vsDay8	chr17	29614994	29616216	1223	*	Promoter (1-2kb)	17	29615732	29617237	1506	2	84940	ENST00000579388.6	1021	ENSG00000167549
RNF149	ring finger protein 149	-0.0575824	-0.435691	0.320527	2.00778	-0.315667	0.755204	0.909481	-5.67291	peak_87638	Day0vsDay27	chr2	101300083	101300716	634	*	Intron	2	101288708	101294662	5955	2	284996	ENST00000478404.1	-5421	ENSG00000163162
ROCK1	Rho associated coiled-coil containing protein kinase 1	-0.0575757	-0.473343	0.358192	2.62054	-0.287311	0.777203	0.936861	-5.46005	peak_71676	Day0vsDay15	chr18	21134874	21135211	338	*	Distal Intergenic	18	20946906	21111813	164908	2	6093	ENST00000399799.3	-23061	ENSG00000067900
INPP5D	inositol polyphosphate-5-phosphatase D	-0.0575725	-0.537814	0.422669	5.64916	-0.25048	0.805159	0.978875	-5.87239	peak_94289	Day0vsDay8	chr2	233141982	233143108	1127	*	Intron	2	233161724	233207903	46180	1	3635	ENST00000415617.5	-18616	ENSG00000168918
LINC00605	long intergenic non-protein coding RNA 605	-0.0575691	-0.490595	0.375457	3.88555	-0.276505	0.785196	0.976725	-5.84602	peak_50518	Day0vsDay8	chr14	103164571	103165134	564	*	Distal Intergenic	14	103187221	103189028	1808	2	100131366	ENST00000514902.2	23894	ENSG00000251533
MIR4708	microRNA 4708	-0.0575685	-0.68415	0.569013	1.21202	-0.190856	0.850533	0.983633	-5.7033	peak_47832	Day0vsDay8	chr14	65282816	65283213	398	*	Intron	14	65335117	65335183	67	2	100616176	ENST00000584635.1	51970	ENSG00000266740
LAG3	lymphocyte activating 3	-0.0575638	-0.55909	0.443962	6.47281	-0.238454	0.814193	0.979969	-5.87365	peak_34196	Day0vsDay8	chr12	6772220	6772593	374	*	Promoter (<=1kb)	12	6772512	6778455	5944	1	3902	ENST00000538079.1	0	ENSG00000089692
LINC00598	long intergenic non-protein coding RNA 598	-0.0575486	-0.51886	0.403763	-0.364555	-0.258582	0.798341	0.943216	-5.48654	peak_42485	Day0vsDay15	chr13	40425310	40425840	531	*	Intron	13	40314795	40439787	124993	2	646982	ENST00000400432.4	13947	ENSG00000215483
CLNS1A	chloride nucleotide-sensitive channel 1A	-0.0575442	-0.467099	0.35201	4.00178	-0.296906	0.770051	0.914903	-5.6413	peak_30092	Day0vsDay27	chr11	77637402	77638167	766	*	Promoter (<=1kb)	11	77614530	77637794	23265	2	1207	ENST00000525428.6	0	ENSG00000074201
INPP4A	inositol polyphosphate-4-phosphatase type I A	-0.0575439	-0.485876	0.370788	2.31943	-0.290764	0.774951	0.936115	-5.43872	peak_87433	Day0vsDay15	chr2	98465555	98466168	614	*	Intron	2	98444950	98581821	136872	1	3631	ENST00000409540.7	20605	ENSG00000040933
COG5	component of oligomeric golgi complex 5	-0.0575407	-0.745205	0.630123	1.11672	-0.174553	0.86316	0.951648	-5.67654	peak_150439	Day0vsDay27	chr7	107485862	107486430	569	*	Intron	7	107362068	107480942	118875	2	10466	ENST00000484237.5	-4920	ENSG00000164597
GDAP1L1	ganglioside induced differentiation associated protein 1 like 1	-0.0575374	-0.56498	0.449905	0.317512	-0.235911	0.815862	0.948659	-5.44924	peak_98531	Day0vsDay15	chr20	44271721	44272846	1126	*	Intron	20	44264454	44279933	15480	1	78997	ENST00000447658.1	7267	ENSG00000124194
FSTL4	follistatin like 4	-0.0575287	-0.55336	0.438303	0.528664	-0.242601	0.810798	0.947043	-5.47326	peak_130735	Day0vsDay15	chr5	133341671	133342331	661	*	Intron	5	133312417	133334058	21642	2	23105	ENST00000514998.1	-7613	ENSG00000053108
LINC01810	long intergenic non-protein coding RNA 1810	-0.0575253	-0.690944	0.575893	-0.328819	-0.188246	0.852394	0.947785	-5.72602	peak_82058	Day0vsDay27	chr2	5793001	5793547	547	*	Distal Intergenic	2	5810641	5812596	1956	2	105373400	ENST00000450397.1	19049	ENSG00000237266
GTF2IRD1P1	GTF2I repeat domain containing 1 pseudogene 1	-0.0575224	-0.550551	0.435507	1.33406	-0.244127	0.809665	0.946948	-5.47017	peak_147946	Day0vsDay15	chr7	66832500	66833608	1109	*	Promoter (<=1kb)	7	66815836	66833026	17191	2	729156	ENST00000434721.1	0	ENSG00000291206
ABHD17A	abhydrolase domain containing 17A, depalmitoylase	-0.0575221	-0.587986	0.472942	5.31056	-0.226846	0.823234	0.981606	-5.88023	peak_75333	Day0vsDay8	chr19	1885134	1885744	611	*	Promoter (<=1kb)	19	1876810	1885496	8687	2	81926	ENST00000292577.12	0	ENSG00000129968
DUSP11	dual specificity phosphatase 11	-0.0575178	-0.477382	0.362347	1.90417	-0.287463	0.777351	0.93693	-5.45041	peak_86169	Day0vsDay15	chr2	73779430	73780527	1098	*	Promoter (<=1kb)	2	73761782	73780132	18351	2	8446	ENST00000696050.1	0	ENSG00000144048
SLC41A2	solute carrier family 41 member 2	-0.0575174	-0.550219	0.435185	0.468934	-0.241976	0.81102	0.947149	-5.46378	peak_38495	Day0vsDay15	chr12	104720136	104721404	1269	*	Intron	12	104804975	104834179	29205	2	84102	ENST00000549713.1	112775	ENSG00000136052
OR4E1	olfactory receptor family 4 subfamily E member 1	-0.0575129	-0.5167	0.401675	2.49716	-0.261832	0.796292	0.926155	-5.66645	peak_46050	Day0vsDay27	chr14	21990185	21990566	382	*	Exon	14	21667886	21673818	5933	2	26687	ENST00000641792.2	-316367	ENSG00000276240
LINC02377	long intergenic non-protein coding RNA 2377	-0.0575067	-0.411346	0.296333	2.60541	-0.337577	0.73939	0.925186	-5.44753	peak_122623	Day0vsDay15	chr4	131403264	131403880	617	*	Intron	4	131379766	131545812	166047	1	105377424	ENST00000654697.1	23498	ENSG00000250102
LOC105379362	uncharacterized LOC105379362	-0.0575021	-0.583493	0.468489	1.9402	-0.227765	0.822198	0.9813	-5.73088	peak_156130	Day0vsDay8	chr8	33085691	33086472	782	*	Distal Intergenic	8	32996178	33044855	48678	1	105379362	ENST00000500843.2	89513	NA
COL20A1	collagen type XX alpha 1 chain	-0.0574866	-0.970152	0.855179	0.695884	-0.130561	0.897299	0.988416	-5.54018	peak_100422	Day0vsDay8	chr20	63307700	63308212	513	*	Exon	20	63319086	63328498	9413	1	57642	ENST00000415763.5	-10874	ENSG00000101203
LOC124902660	uncharacterized LOC124902660	-0.0574724	-0.48931	0.374366	4.21564	-0.2764	0.785322	0.976777	-5.86231	peak_26984	Day0vsDay8	chr11	34052889	34053823	935	*	Promoter (<=1kb)	11	34053522	34071940	18419	1	124902660	ENST00000532755.5	0	NA
ZNF658	zinc finger protein 658	-0.0574712	-0.46947	0.354528	0.589287	-0.295369	0.770978	0.915377	-5.64399	peak_163826	Day0vsDay27	chr9	66845209	66845742	534	*	Distal Intergenic	9	66856426	66919359	62934	1	26149	ENST00000619925.4	-10684	ENSG00000274349
LINC02325	long intergenic non-protein coding RNA 2325	-0.0574708	-0.463476	0.348535	2.84347	-0.302329	0.766048	0.933726	-5.45944	peak_49839	Day0vsDay15	chr14	97514674	97515242	569	*	Intron	14	97461897	97464164	2268	1	101929241	ENST00000668398.1	52777	ENSG00000246084
DGUOK	deoxyguanosine kinase	-0.0574691	-0.464054	0.349116	3.96777	-0.300798	0.767067	0.973156	-5.8501	peak_86184	Day0vsDay8	chr2	73931902	73932548	647	*	Intron	2	73926908	73947053	20146	1	1716	ENST00000493055.1	4994	ENSG00000114956
NDRG4	NDRG family member 4	-0.0574675	-0.49767	0.382735	3.04061	-0.2706	0.789199	0.977361	-5.84105	peak_60626	Day0vsDay8	chr16	58449800	58450425	626	*	Exon	16	58462846	58504649	41804	1	65009	ENST00000568999.5	-12421	ENSG00000103034
TYRO3	TYRO3 protein tyrosine kinase	-0.0574663	-0.505074	0.390141	2.30422	-0.266117	0.792605	0.924379	-5.66641	peak_52414	Day0vsDay27	chr15	41558750	41559401	652	*	Promoter (<=1kb)	15	41559212	41583589	24378	1	7301	ENST00000263798.8	0	ENSG00000092445
LOC124900530	small nucleolar RNA SNORA51	-0.0574602	-0.522948	0.408027	2.41482	-0.258841	0.798587	0.978776	-5.82931	peak_82431	Day0vsDay8	chr2	10285316	10286506	1191	*	Distal Intergenic	2	10296047	10296180	134	2	124900530	ENST00000384171.1	9674	ENSG00000206898
MYH10	myosin heavy chain 10	-0.0574469	-0.419858	0.304965	2.08361	-0.339036	0.738605	0.924832	-5.4326	peak_64349	Day0vsDay15	chr17	8481109	8482104	996	*	Promoter (<=1kb)	17	8478312	8481445	3134	2	4628	ENST00000476737.1	0	ENSG00000133026
CFAP20	cilia and flagella associated protein 20	-0.0574453	-0.911149	0.796258	-0.334593	-0.139478	0.89033	0.970998	-5.49321	peak_60594	Day0vsDay15	chr16	58081203	58081755	553	*	Distal Intergenic	16	58114962	58115450	489	2	29105	ENST00000562443.1	33695	ENSG00000070761
CD24	CD24 molecule	-0.0574418	-0.429363	0.314479	3.73412	-0.322199	0.751099	0.92888	-5.4487	peak_139807	Day0vsDay15	chr6	106997477	106998216	740	*	Distal Intergenic	6	106971469	106975627	4159	2	100133941	ENST00000610952.1	-21850	ENSG00000272398
MAD1L1	mitotic arrest deficient 1 like 1	-0.0574329	-0.45366	0.338794	1.17416	-0.302886	0.765118	0.913012	-5.66964	peak_144010	Day0vsDay27	chr7	2165301	2166213	913	*	Intron	7	2069194	2175385	106192	2	8379	ENST00000491858.5	9172	ENSG00000002822
MAGEF1	MAGE family member F1	-0.0574312	-0.47179	0.356928	1.67955	-0.29555	0.77159	0.93517	-5.48081	peak_116564	Day0vsDay15	chr3	184690178	184691043	866	*	Distal Intergenic	3	184710364	184712064	1701	2	64110	ENST00000317897.5	21021	ENSG00000177383
SLC6A18	solute carrier family 6 member 18	-0.0574266	-0.557094	0.442241	4.8078	-0.238638	0.813954	0.933257	-5.67947	peak_125031	Day0vsDay27	chr5	1238727	1239529	803	*	Exon	5	1225409	1232839	7431	1	348932	ENST00000513607.2	13318	ENSG00000164363
NDUFAF2	NADH:ubiquinone oxidoreductase complex assembly factor 2	-0.0574255	-0.405331	0.29048	3.84802	-0.350336	0.730203	0.922097	-5.43623	peak_127951	Day0vsDay15	chr5	61095416	61095848	433	*	Intron	5	61050376	61153016	102641	1	91942	ENST00000512623.1	45040	ENSG00000164182
PVT1	Pvt1 oncogene	-0.057416	-0.470716	0.355884	4.94651	-0.288305	0.777132	0.975019	-5.86611	peak_160339	Day0vsDay8	chr8	128055920	128056453	534	*	Intron	8	128049409	128101256	51848	1	5820	ENST00000668480.1	6511	ENSG00000249859
MYL10	myosin light chain 10	-0.0574084	-0.584546	0.46973	6.16244	-0.226152	0.82357	0.981645	-5.87688	peak_150027	Day0vsDay8	chr7	101665893	101666442	550	*	Distal Intergenic	7	101613330	101629296	15967	2	93408	ENST00000223167.5	-36597	ENSG00000106436
ITCH	itchy E3 ubiquitin protein ligase	-0.0574065	-0.481594	0.366781	3.66455	-0.283719	0.779808	0.93746	-5.46045	peak_97693	Day0vsDay15	chr20	34369082	34369906	825	*	5' UTR	20	34363693	34393824	30132	1	83737	ENST00000696984.1	5389	ENSG00000078747
POTEM	POTE ankyrin domain family member M	-0.0574004	-1.18244	1.06764	0.646019	-0.109791	0.913851	0.990526	-5.46535	peak_45800	Day0vsDay8	chr14	18933270	18933723	454	*	Intron	14	18967434	18998903	31470	1	641455	ENST00000552966.5	-33711	ENSG00000222036
ADGRL2	adhesion G protein-coupled receptor L2	-0.0573982	-1.15265	1.03786	0.187725	-0.108628	0.914474	0.990584	-5.55979	peak_6423	Day0vsDay8	chr1	81174751	81175874	1124	*	Distal Intergenic	1	81306147	81727814	421668	1	23266	ENST00000674378.1	-130273	ENSG00000117114
ATP9A	ATPase phospholipid transporting 9A (putative)	-0.0573924	-0.89869	0.783905	0.751119	-0.141404	0.888826	0.961961	-5.70751	peak_99405	Day0vsDay27	chr20	51661361	51662133	773	*	Intron	20	51725819	51732587	6769	2	10079	ENST00000477492.1	70454	ENSG00000054793
PHB1	prohibitin 1	-0.0573859	-0.491298	0.376526	4.06202	-0.274133	0.786517	0.977021	-5.86167	peak_67732	Day0vsDay8	chr17	49431825	49432143	319	*	Intron	17	49404049	49414905	10857	2	5245	ENST00000696365.1	-16920	ENSG00000167085
LOC124900530	small nucleolar RNA SNORA51	-0.0573844	-0.618106	0.503337	2.17425	-0.219342	0.82892	0.981864	-5.83221	peak_82430	Day0vsDay8	chr2	10278325	10279130	806	*	Distal Intergenic	2	10296047	10296180	134	2	124900530	ENST00000384171.1	17050	ENSG00000206898
BICRA	BRD4 interacting chromatin remodeling complex associated protein	-0.0573813	-0.601152	0.48639	2.20032	-0.22236	0.82647	0.981645	-5.79043	peak_80189	Day0vsDay8	chr19	47623332	47623677	346	*	Intron	19	47609134	47703277	94144	1	29998	ENST00000594866.3	14198	ENSG00000063169
ITGA9	integrin subunit alpha 9	-0.0573792	-0.456463	0.341705	2.45539	-0.302729	0.765524	0.933498	-5.45335	peak_109215	Day0vsDay15	chr3	37465155	37466170	1016	*	Intron	3	37452141	37823507	371367	1	3680	ENST00000264741.10	13014	ENSG00000144668
LINC01804	long intergenic non-protein coding RNA 1804	-0.0573756	-0.646713	0.531962	0.033135	-0.202437	0.84161	0.956965	-5.47565	peak_82782	Day0vsDay15	chr2	15691672	15692460	789	*	Promoter (<=1kb)	2	15690782	15718961	28180	1	101926966	ENST00000492352.5	890	ENSG00000231031
KIF21B	kinesin family member 21B	-0.0573752	-0.553247	0.438497	5.25545	-0.242192	0.811436	0.979952	-5.87548	peak_11738	Day0vsDay8	chr1	201019350	201019998	649	*	Intron	1	200972990	201023408	50419	2	23046	ENST00000360529.9	3410	ENSG00000116852
LOC105370689	uncharacterized LOC105370689	-0.0573652	-0.658583	0.543853	-0.206601	-0.200533	0.84323	0.957538	-5.45403	peak_50599	Day0vsDay15	chr14	103882862	103883516	655	*	Distal Intergenic	14	103875055	103877478	2424	1	105370689	ENST00000556653.1	7807	ENSG00000287346
CRTAC1	cartilage acidic protein 1	-0.0573589	-1.21754	1.10282	-0.177394	-0.102479	0.919297	0.991675	-5.5866	peak_21297	Day0vsDay8	chr10	97902992	97903798	807	*	Intron	10	97880346	97884548	4203	2	55118	ENST00000468549.1	-18444	ENSG00000095713
LNCPRESS2	lncRNA p53 regulated and ESC associated 2	-0.0573549	-0.499875	0.385165	3.26411	-0.271036	0.78936	0.922973	-5.65117	peak_121547	Day0vsDay27	chr4	92128944	92130096	1153	*	Distal Intergenic	4	92268767	92277075	8309	2	101929194	ENST00000502518.1	146979	NA
SPMIP4	sperm microtubule inner protein 4	-0.0573544	-0.55709	0.442381	0.0247537	-0.237894	0.814145	0.948387	-5.51066	peak_145328	Day0vsDay15	chr7	25188514	25189100	587	*	Exon	7	25161225	25180356	19132	2	136895	ENST00000415598.5	-8158	ENSG00000153790
SMURF1	SMAD specific E3 ubiquitin protein ligase 1	-0.0573512	-0.540077	0.425375	0.905695	-0.24697	0.807368	0.930841	-5.67564	peak_149678	Day0vsDay27	chr7	99168199	99169464	1266	*	Distal Intergenic	7	99027440	99144108	116669	2	57154	ENST00000361368.7	-24091	ENSG00000198742
GTF2IP1	general transcription factor IIi pseudogene 1	-0.0573464	-0.872974	0.758281	0.97598	-0.145738	0.885444	0.986907	-5.62304	peak_148729	Day0vsDay8	chr7	75184795	75185399	605	*	Exon	7	75186116	75190836	4721	2	2970	ENST00000621948.4	5437	ENSG00000290871
PECAM1	platelet and endothelial cell adhesion molecule 1	-0.0573422	-0.712852	0.598167	1.57045	-0.185708	0.854721	0.98413	-5.75571	peak_68598	Day0vsDay8	chr17	64331405	64332307	903	*	Intron	17	64363286	64370245	6960	2	5175	ENST00000568702.5	37938	ENSG00000261371
LINC02691	long intergenic non-protein coding RNA 2691	-0.0573401	-0.585776	0.471096	-0.0791618	-0.225223	0.824016	0.951388	-5.44637	peak_50651	Day0vsDay15	chr14	104284318	104284948	631	*	Intron	14	104223655	104244622	20968	1	145195	ENST00000662137.1	60663	ENSG00000258913
TTLL5	tubulin tyrosine ligase like 5	-0.057334	-0.440701	0.326034	3.73519	-0.309994	0.759457	0.971984	-5.83218	peak_48590	Day0vsDay8	chr14	75831391	75831861	471	*	Intron	14	75803144	75820768	17625	1	23093	ENST00000608522.2	28247	ENSG00000119685
PNRC2	proline rich nuclear receptor coactivator 2	-0.0573327	-0.543485	0.42882	6.57714	-0.247074	0.80775	0.979277	-5.87064	peak_2708	Day0vsDay8	chr1	23958800	23960231	1432	*	Promoter (<=1kb)	1	23959109	23961465	2357	1	55629	ENST00000471915.5	0	ENSG00000189266
COLGALT1	collagen beta(1-O)galactosyltransferase 1	-0.0573186	-0.523346	0.408709	2.51548	-0.254942	0.801115	0.978875	-5.82124	peak_77595	Day0vsDay8	chr19	17579150	17580556	1407	*	Promoter (<=1kb)	19	17579951	17583162	3212	1	79709	ENST00000593832.1	0	ENSG00000130309
MYHAS	myosin heavy chain gene cluster antisense RNA	-0.0573158	-0.515914	0.401283	3.20511	-0.259059	0.797977	0.926814	-5.67046	peak_64525	Day0vsDay27	chr17	10604614	10605254	641	*	Intron	17	10611902	10623036	11135	1	100128560	ENST00000581947.5	-6648	ENSG00000272975
RXRG	retinoid X receptor gamma	-0.0573147	-0.466818	0.352188	3.91277	-0.294248	0.77201	0.974179	-5.84829	peak_10049	Day0vsDay8	chr1	165392671	165393609	939	*	Distal Intergenic	1	165410750	165424972	14223	2	6258	ENST00000470566.1	31363	ENSG00000143171
SRGAP2B	SLIT-ROBO Rho GTPase activating protein 2B	-0.0573129	-0.469825	0.3552	2.94896	-0.290642	0.774572	0.935923	-5.44452	peak_8489	Day0vsDay15	chr1	144913883	144914705	823	*	3' UTR	1	144897236	144955446	58211	2	647135	ENST00000621582.1	40741	ENSG00000196369
LOC124900244	small nucleolar RNA SNORA48	-0.0573126	-0.429493	0.314868	3.80951	-0.324022	0.749695	0.928321	-5.44763	peak_150106	Day0vsDay15	chr7	102225448	102226445	998	*	Intron	7	102194076	102194164	89	2	124900244	ENST00000517015.1	-31284	NA
MIR5011	microRNA 5011	-0.0573085	-0.428408	0.31379	1.74581	-0.328928	0.746188	0.927542	-5.43949	peak_73955	Day0vsDay15	chr18	67243596	67244579	984	*	Distal Intergenic	18	67081584	67081686	103	1	100847002	ENST00000578054.1	162012	ENSG00000263354
LINC00910	long intergenic non-protein coding RNA 910	-0.057305	-0.51957	0.40496	1.98857	-0.257969	0.799202	0.943522	-5.44759	peak_67042	Day0vsDay15	chr17	43387984	43389714	1731	*	Promoter (<=1kb)	17	43338741	43388312	49572	2	100130581	ENST00000658096.1	0	ENSG00000188825
INCENP	inner centromere protein	-0.0573033	-0.853358	0.738752	0.601221	-0.149555	0.882641	0.986861	-5.55567	peak_28394	Day0vsDay8	chr11	62150483	62152164	1682	*	3' UTR	11	62130559	62141745	11187	1	3619	ENST00000528375.1	19924	ENSG00000149503
PLA2G4D	phospholipase A2 group IVD	-0.0572955	-0.466348	0.351757	2.46585	-0.29513	0.771316	0.935104	-5.46541	peak_52469	Day0vsDay15	chr15	42066199	42066819	621	*	Distal Intergenic	15	42067009	42071878	4870	2	283748	ENST00000560932.1	5059	ENSG00000159337
VIL1	villin 1	-0.0572868	-0.55286	0.438287	3.5349	-0.240064	0.812952	0.979952	-5.86158	peak_93348	Day0vsDay8	chr2	218431736	218432548	813	*	Promoter (<=1kb)	2	218432515	218436587	4073	1	7429	ENST00000419986.1	0	ENSG00000127831
MIR4435-2HG	MIR4435-2 host gene	-0.0572867	-0.643848	0.529274	0.0234806	-0.205616	0.839324	0.942953	-5.62548	peak_88391	Day0vsDay27	chr2	111208768	111209481	714	*	Promoter (<=1kb)	2	111207774	111209207	1434	2	541471	ENST00000664498.1	0	ENSG00000172965
RNF19A	ring finger protein 19A, RBR E3 ubiquitin protein ligase	-0.0572851	-0.51086	0.39629	2.21031	-0.267859	0.791899	0.941093	-5.48766	peak_159124	Day0vsDay15	chr8	100300879	100301532	654	*	Promoter (1-2kb)	8	100287907	100303230	15324	2	25897	ENST00000432381.2	1698	ENSG00000034677
IRX2-DT	IRX2 divergent transcript	-0.0572822	-0.870105	0.755541	-0.200653	-0.146077	0.885179	0.960778	-5.75153	peak_125281	Day0vsDay27	chr5	2759121	2759944	824	*	Distal Intergenic	5	2752265	2755376	3112	1	153571	ENST00000397835.4	6856	NA
AHCTF1P1	AT-hook containing transcription factor 1 pseudogene 1	-0.0572783	-0.425713	0.311156	2.15708	-0.329074	0.745921	0.90563	-5.63462	peak_90989	Day0vsDay27	chr2	161507646	161507955	310	*	Promoter (<=1kb)	2	161500885	161507705	6821	2	285116	ENST00000420969.1	0	NA
CDC6	cell division cycle 6	-0.0572757	-0.433926	0.319374	3.62096	-0.315202	0.755552	0.930587	-5.45361	peak_66709	Day0vsDay15	chr17	40303791	40304302	512	*	Promoter (2-3kb)	17	40300890	40301931	1042	1	990	ENST00000648633.1	2901	ENSG00000094804
MSRA	methionine sulfoxide reductase A	-0.0572725	-0.528828	0.414283	6.25429	-0.251946	0.803881	0.978875	-5.87147	peak_154749	Day0vsDay8	chr8	10195837	10196386	550	*	Intron	8	10095727	10428889	333163	1	4482	ENST00000382490.9	100110	ENSG00000175806
DHFR2	dihydrofolate reductase 2	-0.0572713	-0.671432	0.55689	-0.293837	-0.193291	0.848489	0.946101	-5.74266	peak_112147	Day0vsDay27	chr3	94068641	94069578	938	*	Intron	3	94061169	94063389	2221	2	200895	ENST00000496983.1	-5252	ENSG00000178700
USP29	ubiquitin specific peptidase 29	-0.0572654	-0.487081	0.37255	2.06621	-0.277774	0.784334	0.920654	-5.66576	peak_81298	Day0vsDay27	chr19	57103577	57104472	896	*	Distal Intergenic	19	57119138	57128767	9630	1	57663	ENST00000600020.5	-14666	ENSG00000131864
BECN2	beclin 2	-0.0572627	-0.528038	0.413513	0.939598	-0.252125	0.803264	0.94483	-5.48946	peak_14571	Day0vsDay15	chr1	241956998	241959032	2035	*	Promoter (<=1kb)	1	241957767	241959062	1296	1	441925	ENST00000419583.2	0	ENSG00000196289
LOC105372399	uncharacterized LOC105372399	-0.0572617	-0.446425	0.331901	2.91799	-0.308829	0.760961	0.911732	-5.65376	peak_79221	Day0vsDay27	chr19	39557749	39559055	1307	*	Distal Intergenic	19	39553034	39555356	2323	1	105372399	ENST00000600089.1	4715	NA
LINC02951	long intergenic non-protein coding RNA 2951	-0.0572504	-0.378843	0.264342	1.94103	-0.369003	0.715622	0.917215	-5.43423	peak_30351	Day0vsDay15	chr11	83117253	83117961	709	*	Distal Intergenic	11	83072402	83097196	24795	2	123466204	ENST00000533329.1	-20057	ENSG00000255503
LINC02288	long intergenic non-protein coding RNA 2288	-0.0572487	-0.557107	0.44261	5.78471	-0.237397	0.814526	0.979969	-5.87687	peak_48703	Day0vsDay8	chr14	77043518	77044010	493	*	Promoter (2-3kb)	14	77041064	77069503	28440	1	283575	ENST00000500215.3	2454	ENSG00000246548
MIR7846	microRNA 7846	-0.0572426	-0.411704	0.297219	4.2738	-0.336966	0.740036	0.925376	-5.43937	peak_1470	Day0vsDay15	chr1	12166720	12168062	1343	*	Promoter (<=1kb)	1	12166943	12167038	96	1	102465836	ENST00000622420.1	0	ENSG00000283789
MAPK11	mitogen-activated protein kinase 11	-0.0572409	-0.644063	0.529581	0.016375	-0.203237	0.84093	0.956675	-5.50808	peak_107072	Day0vsDay15	chr22	50274460	50274691	232	*	Distal Intergenic	22	50267138	50270767	3630	2	5600	ENST00000495277.1	-3693	ENSG00000185386
TGFB2	transforming growth factor beta 2	-0.0572394	-0.912315	0.797837	1.05911	-0.138755	0.890895	0.98803	-5.54992	peak_13034	Day0vsDay8	chr1	218322666	218324674	2009	*	Intron	1	218345336	218444619	99284	1	7042	ENST00000366930.9	-20662	ENSG00000092969
LOC105371268	uncharacterized LOC105371268	-0.0572387	-0.445834	0.331356	3.21515	-0.309679	0.760318	0.931876	-5.45211	peak_60164	Day0vsDay15	chr16	53513076	53513459	384	*	Distal Intergenic	16	53518402	53519511	1110	2	105371268	ENST00000689826.1	6052	NA
PCDHGA1	protocadherin gamma subfamily A, 1	-0.0572374	-0.523271	0.408796	4.95114	-0.254577	0.801393	0.978875	-5.87429	peak_131444	Day0vsDay8	chr5	141327895	141328601	707	*	Promoter (1-2kb)	5	141330514	141512975	182462	1	56114	ENST00000517417.3	-1913	ENSG00000204956
PI4KB	phosphatidylinositol 4-kinase beta	-0.0572368	-0.481976	0.367503	1.63828	-0.279325	0.782581	0.920063	-5.66634	peak_8927	Day0vsDay27	chr1	151300616	151301406	791	*	Promoter (<=1kb)	1	151298425	151301866	3442	2	5298	ENST00000469239.1	460	ENSG00000143393
VPS51	VPS51 subunit of GARP complex	-0.0572355	-0.410685	0.296214	4.52584	-0.339107	0.738452	0.924823	-5.43627	peak_28760	Day0vsDay15	chr11	65095744	65097115	1372	*	Promoter (<=1kb)	11	65096115	65108319	12205	1	738	ENST00000530773.5	0	ENSG00000149823
CUX1	cut like homeobox 1	-0.0572314	-0.490466	0.376003	4.23672	-0.279975	0.782787	0.976529	-5.86839	peak_150092	Day0vsDay8	chr7	102125125	102125630	506	*	3' UTR	7	102104437	102115670	11234	1	1523	ENST00000485792.1	20688	ENSG00000257923
LOC124909367	uncharacterized LOC124909367	-0.0572249	-0.543427	0.428977	1.24391	-0.247605	0.807197	0.930734	-5.67744	peak_109438	Day0vsDay27	chr3	40270637	40271212	576	*	Intron	3	40061110	40301326	240217	2	124909367	ENST00000657703.1	30114	NA
NYNRIN	NYN domain and retroviral integrase containing	-0.0572241	-0.40544	0.290992	2.31657	-0.342636	0.735729	0.901059	-5.64443	peak_46339	Day0vsDay27	chr14	24417557	24418657	1101	*	3' UTR	14	24412594	24414718	2125	1	57523	ENST00000554505.1	4963	ENSG00000205978
RNF38	ring finger protein 38	-0.057222	-0.574153	0.459709	2.28538	-0.234528	0.817246	0.980809	-5.80819	peak_163345	Day0vsDay8	chr9	36457928	36459710	1783	*	Intron	9	36376008	36487548	111541	2	152006	ENST00000488058.1	27838	ENSG00000137075
OPRM1	opioid receptor mu 1	-0.0572203	-0.437463	0.323022	4.22769	-0.313233	0.757654	0.931272	-5.44501	peak_141965	Day0vsDay15	chr6	154140608	154141049	442	*	Intron	6	154089826	154091957	2132	1	4988	ENST00000521106.1	50782	ENSG00000112038
SMURF1	SMAD specific E3 ubiquitin protein ligase 1	-0.0572203	-0.52807	0.413629	6.33583	-0.251898	0.803437	0.978875	-5.87194	peak_149676	Day0vsDay8	chr7	99165035	99165599	565	*	Distal Intergenic	7	99027440	99144108	116669	2	57154	ENST00000361368.7	-20927	ENSG00000198742
LINC00598	long intergenic non-protein coding RNA 598	-0.0572187	-0.568718	0.45428	3.90174	-0.235818	0.81625	0.98058	-5.87182	peak_42484	Day0vsDay8	chr13	40422355	40423109	755	*	Intron	13	40314795	40439787	124993	2	646982	ENST00000400432.4	16678	ENSG00000215483
H6PD	hexose-6-phosphate dehydrogenase/glucose 1-dehydrogenase	-0.0572165	-0.552963	0.43853	0.14628	-0.239701	0.812805	0.932726	-5.6956	peak_1113	Day0vsDay27	chr1	9261501	9262687	1187	*	Exon	1	9239844	9267898	28055	1	9563	ENST00000602477.1	21657	ENSG00000049239
TBCD	tubulin folding cofactor D	-0.0572153	-0.4358	0.321369	2.28143	-0.316987	0.7549	0.930582	-5.43949	peak_70603	Day0vsDay15	chr17	82874415	82874943	529	*	Intron	17	82881494	82945900	64407	1	6904	ENST00000684559.1	-6551	ENSG00000141556
DNAH9	dynein axonemal heavy chain 9	-0.0572123	-0.667112	0.552687	1.17146	-0.194441	0.847599	0.983541	-5.78373	peak_64601	Day0vsDay8	chr17	11757116	11758370	1255	*	Exon	17	11723109	11727993	4885	1	1770	ENST00000584663.1	34007	ENSG00000007174
LINC00951	long intergenic non-protein coding RNA 951	-0.0572087	-0.497844	0.383426	3.47772	-0.275248	0.786269	0.939592	-5.45733	peak_137440	Day0vsDay15	chr6	40443531	40444083	553	*	Intron	6	40344367	40387194	42828	2	401260	ENST00000373171.3	-56337	ENSG00000226070
PDE6D	phosphodiesterase 6D	-0.0572073	-0.47263	0.358215	4.46155	-0.288503	0.776241	0.974874	-5.85934	peak_94122	Day0vsDay8	chr2	231786095	231787143	1049	*	Promoter (<=1kb)	2	231737187	231786272	49086	2	5147	ENST00000428104.2	0	ENSG00000156973
ITPR3	inositol 1,4,5-trisphosphate receptor type 3	-0.0572068	-0.468602	0.354189	1.71996	-0.290715	0.774468	0.9359	-5.44943	peak_136807	Day0vsDay15	chr6	33607640	33608292	653	*	Distal Intergenic	6	33620365	33696574	76210	1	3710	ENST00000374316.9	-12073	ENSG00000096433
CSTF1	cleavage stimulation factor subunit 1	-0.0572039	-0.535951	0.421543	1.33164	-0.251393	0.804285	0.929257	-5.65963	peak_99583	Day0vsDay27	chr20	56399643	56400590	948	*	Intron	20	56392695	56399161	6467	1	1477	ENST00000490539.1	6948	ENSG00000101138
MACROD1	mono-ADP ribosylhydrolase 1	-0.0572001	-0.469764	0.355363	3.97038	-0.287384	0.776484	0.936673	-5.46016	peak_28591	Day0vsDay15	chr11	64165496	64166708	1213	*	Promoter (<=1kb)	11	63998558	64166113	167556	2	28992	ENST00000255681.7	0	ENSG00000133315
SFMBT1	Scm like with four mbt domains 1	-0.0571959	-0.56769	0.453298	2.94592	-0.236207	0.815888	0.980376	-5.80755	peak_110636	Day0vsDay8	chr3	52934616	52935370	755	*	Exon	3	52921703	52928495	6793	2	51460	ENST00000492146.1	-6121	ENSG00000163935
TOP3B	DNA topoisomerase III beta	-0.0571886	-0.529724	0.415347	5.18982	-0.25153	0.804307	0.978875	-5.87395	peak_103750	Day0vsDay8	chr22	21960252	21960741	490	*	Promoter (2-3kb)	22	21962128	21962895	768	2	8940	ENST00000470338.1	2154	ENSG00000100038
FUT8	fucosyltransferase 8	-0.0571875	-0.50794	0.393565	6.10601	-0.262978	0.794993	0.978043	-5.87007	peak_47854	Day0vsDay8	chr14	65824418	65825030	613	*	Distal Intergenic	14	65636517	65721858	85342	1	2530	ENST00000554765.1	187901	ENSG00000033170
LINC02914	long intergenic non-protein coding RNA 2914	-0.057185	-0.435493	0.321123	3.52196	-0.324154	0.749618	0.928289	-5.45042	peak_49897	Day0vsDay15	chr14	98467656	98468340	685	*	Distal Intergenic	14	98711613	98717761	6149	1	283598	ENST00000650364.1	-243273	ENSG00000176605
TMT1A	thiol methyltransferase 1A	-0.0571843	-0.576092	0.461723	5.37495	-0.228937	0.821495	0.981231	-5.87901	peak_36031	Day0vsDay8	chr12	50901601	50902468	868	*	Distal Intergenic	12	50923472	50932510	9039	1	25840	ENST00000548553.1	-21004	ENSG00000185432
NUDC	nuclear distribution C, dynein complex regulator	-0.0571823	-0.866512	0.752147	-0.297024	-0.146451	0.884887	0.986907	-5.61544	peak_3072	Day0vsDay8	chr1	26950913	26951594	682	*	Exon	1	26945135	26946184	1050	1	10726	ENST00000484772.1	5778	ENSG00000090273
FECH	ferrochelatase	-0.0571804	-0.828481	0.714121	-0.0746373	-0.153667	0.879261	0.967813	-5.47933	peak_73438	Day0vsDay15	chr18	57557827	57558442	616	*	Promoter (<=1kb)	18	57551175	57559215	8041	2	2235	ENST00000591977.5	773	ENSG00000066926
CCDC62	coiled-coil domain containing 62	-0.0571789	-0.550756	0.436398	6.11665	-0.240344	0.812806	0.979952	-5.87454	peak_40079	Day0vsDay8	chr12	122774093	122775527	1435	*	Promoter (<=1kb)	12	122774526	122827211	52686	1	84660	ENST00000392441.8	0	ENSG00000130783
LTF	lactotransferrin	-0.0571737	-0.561113	0.446765	0.211397	-0.237896	0.814331	0.933408	-5.67979	peak_109981	Day0vsDay27	chr3	46449508	46450032	525	*	Exon	3	46454014	46455823	1810	2	4057	ENST00000462667.1	5791	ENSG00000012223
CACNA2D3	calcium voltage-gated channel auxiliary subunit alpha2delta 3	-0.0571729	-0.497892	0.383546	6.1624	-0.270783	0.789635	0.977361	-5.86526	peak_110762	Day0vsDay8	chr3	54442320	54442936	617	*	Intron	3	54272774	54320541	47768	1	55799	ENST00000478466.1	169546	ENSG00000157445
LINC01435	long intergenic non-protein coding RNA 1435	-0.0571723	-0.690438	0.576094	0.512271	-0.188244	0.852568	0.960378	-5.49249	peak_21966	Day0vsDay15	chr10	107769747	107771523	1777	*	Intron	10	108040383	108040699	317	2	103695365	ENST00000622852.1	269176	ENSG00000229981
KCNQ3	potassium voltage-gated channel subfamily Q member 3	-0.0571706	-0.726772	0.612431	1.37409	-0.17741	0.860978	0.984652	-5.64561	peak_160559	Day0vsDay8	chr8	132489601	132489891	291	*	Distal Intergenic	8	132120861	132481095	360235	2	3786	ENST00000388996.10	-8506	ENSG00000184156
RBL2	RB transcriptional corepressor like 2	-0.0571697	-0.739941	0.625602	2.18255	-0.174105	0.863541	0.985171	-5.78007	peak_60155	Day0vsDay8	chr16	53434254	53435718	1465	*	Promoter (<=1kb)	16	53434418	53491628	57211	1	5934	ENST00000680543.1	0	ENSG00000103479
LSM8	LSM8 homolog, U6 small nuclear RNA associated	-0.0571693	-1.37062	1.25629	0.454851	-0.0902205	0.928921	0.993022	-5.51977	peak_150769	Day0vsDay8	chr7	118195617	118196386	770	*	3' UTR	7	118184167	118188405	4239	1	51691	ENST00000411938.1	11450	ENSG00000128534
TGDS	TDP-glucose 4,6-dehydratase	-0.0571682	-0.896696	0.78236	0.273229	-0.141148	0.889026	0.987498	-5.64759	peak_44389	Day0vsDay8	chr13	94571778	94572443	666	*	Distal Intergenic	13	94579286	94581189	1904	2	23483	ENST00000470480.1	8746	ENSG00000088451
CADM1	cell adhesion molecule 1	-0.0571643	-0.466529	0.3522	4.90202	-0.300415	0.76749	0.934186	-5.44192	peak_31718	Day0vsDay15	chr11	115222125	115223728	1604	*	Intron	11	115214699	115218144	3446	2	23705	ENST00000540373.1	-3981	ENSG00000182985
LOC285638	uncharacterized LOC285638	-0.0571598	-0.658063	0.543743	0.00461475	-0.197171	0.845488	0.958292	-5.5491	peak_129746	Day0vsDay15	chr5	109289222	109290514	1293	*	Intron	5	109278111	109321477	43367	2	285638	ENST00000654789.1	30963	ENSG00000249476
RELT	RELT TNF receptor	-0.0571596	-0.428792	0.314473	2.30016	-0.320244	0.752878	0.929686	-5.46096	peak_29754	Day0vsDay15	chr11	73384785	73385787	1003	*	Intron	11	73391982	73396644	4663	1	84957	ENST00000545886.1	-6195	ENSG00000054967
DLG5	discs large MAGUK scaffold protein 5	-0.0571455	-0.541802	0.427511	4.44091	-0.251293	0.804592	0.978875	-5.87436	peak_19879	Day0vsDay8	chr10	77801382	77802179	798	*	Intron	10	77806796	77807977	1182	2	9231	ENST00000484525.1	5798	ENSG00000151208
SSH2	slingshot protein phosphatase 2	-0.0571454	-0.699689	0.585398	0.383638	-0.184347	0.855415	0.948804	-5.67221	peak_65866	Day0vsDay27	chr17	29931192	29931701	510	*	Promoter (<=1kb)	17	29925217	29930276	5060	2	85464	ENST00000582084.1	-916	ENSG00000141298
FAAHP1	fatty acid amide hydrolase pseudogene 1	-0.057142	-0.429613	0.315329	2.67441	-0.330469	0.745043	0.905116	-5.63665	peak_4931	Day0vsDay27	chr1	46442175	46443196	1022	*	Promoter (<=1kb)	1	46442829	46482493	39665	1	729041	ENST00000635606.3	0	NA
ICA1-AS1	ICA1 antisense RNA 1	-0.0571406	-0.641713	0.527432	0.319188	-0.202611	0.841284	0.956816	-5.53042	peak_144712	Day0vsDay15	chr7	8323273	8323981	709	*	Intron	7	8303754	8340523	36770	1	100505938	ENST00000606016.1	19519	NA
NTMT1	N-terminal Xaa-Pro-Lys N-methyltransferase 1	-0.057138	-0.545412	0.431136	3.47771	-0.246445	0.808235	0.979277	-5.8405	peak_167439	Day0vsDay8	chr9	129602869	129603414	546	*	Distal Intergenic	9	129608884	129635930	27047	1	28989	ENST00000372486.5	-5470	ENSG00000148335
LINC02843	long intergenic non-protein coding RNA 2843	-0.0571288	-0.547359	0.433101	6.66576	-0.241812	0.811639	0.979952	-5.87343	peak_164669	Day0vsDay8	chr9	88697122	88697800	679	*	Distal Intergenic	9	88645552	88652180	6629	2	286238	ENST00000657830.1	-44942	ENSG00000228189
BPIFB4	BPI fold containing family B member 4	-0.0571262	-0.521104	0.406851	1.69927	-0.255209	0.800911	0.978875	-5.76959	peak_97570	Day0vsDay8	chr20	33085588	33086394	807	*	Exon	20	33081527	33111751	30225	1	149954	ENST00000674031.1	4061	ENSG00000186191
TENT5B	terminal nucleotidyltransferase 5B	-0.0571236	-0.423065	0.308818	2.29979	-0.33135	0.744312	0.904835	-5.63532	peak_3081	Day0vsDay27	chr1	27012319	27013396	1078	*	Promoter (<=1kb)	1	27005020	27012850	7831	2	115572	ENST00000289166.6	0	ENSG00000158246
LOC124901912	uncharacterized LOC124901912	-0.0571231	-0.408912	0.294666	2.9945	-0.336579	0.739596	0.902765	-5.65099	peak_155650	Day0vsDay27	chr8	25169987	25170635	649	*	Distal Intergenic	8	25179235	25182739	3505	2	124901912	ENST00000659475.1	12104	NA
SMARCB1	SWI/SNF related BAF chromatin remodeling complex subunit B1	-0.0571172	-0.751742	0.637508	1.30809	-0.170441	0.866207	0.985457	-5.62409	peak_104015	Day0vsDay8	chr22	23822218	23822812	595	*	Promoter (<=1kb)	22	23823108	23834353	11246	1	6598	ENST00000645799.1	-296	ENSG00000099956
RAMP3	receptor activity modifying protein 3	-0.0571076	-0.444981	0.330765	2.41913	-0.311726	0.758883	0.93152	-5.4509	peak_146682	Day0vsDay15	chr7	45311237	45312577	1341	*	Intron	7	45157829	45186302	28474	1	10268	ENST00000481345.1	153408	ENSG00000122679
ZNF709	zinc finger protein 709	-0.0571047	-0.832338	0.718129	1.91466	-0.153889	0.879314	0.986699	-5.72936	peak_76874	Day0vsDay8	chr19	12502032	12502697	666	*	Exon	19	12465609	12513833	48225	2	163051	ENST00000455490.1	11136	ENSG00000242852
LOC124903824	uncharacterized LOC124903824	-0.0571037	-0.588537	0.47433	3.81901	-0.224138	0.825161	0.981645	-5.85574	peak_288	Day0vsDay8	chr1	2310757	2312253	1497	*	Promoter (2-3kb)	1	2315040	2321323	6284	1	124903824	ENST00000659232.1	-2787	NA
LOC124901632	uncharacterized LOC124901632	-0.0570998	-0.614985	0.500786	0.170779	-0.213213	0.833208	0.940455	-5.68705	peak_147107	Day0vsDay27	chr7	50648715	50649909	1195	*	Intron	7	50641725	50643868	2144	1	124901632	ENST00000664024.1	6990	ENSG00000286658
GML	glycosylphosphatidylinositol anchored molecule like	-0.0570972	-0.649377	0.535183	0.148064	-0.199823	0.843439	0.944437	-5.72052	peak_161550	Day0vsDay27	chr8	142832356	142832723	368	*	Promoter (1-2kb)	8	142834247	142916506	82260	1	2765	ENST00000522728.5	-1524	ENSG00000104499
KCNC2	potassium voltage-gated channel subfamily C member 2	-0.0570953	-0.825487	0.711296	0.275639	-0.154019	0.878986	0.986699	-5.61348	peak_37316	Day0vsDay8	chr12	74921920	74923426	1507	*	Distal Intergenic	12	75048229	75050927	2699	2	3747	ENST00000548243.1	127501	ENSG00000166006
LOC105375630	uncharacterized LOC105375630	-0.0570951	-0.505982	0.391792	1.92542	-0.275577	0.786112	0.921647	-5.65613	peak_158655	Day0vsDay27	chr8	88484944	88485385	442	*	Exon	8	88542604	88709727	167124	1	105375630	ENST00000520312.1	-57219	NA
TNRC6B	trinucleotide repeat containing adaptor 6B	-0.0570908	-0.433116	0.318935	2.41603	-0.314707	0.755923	0.930667	-5.46061	peak_105662	Day0vsDay15	chr22	40051404	40051674	271	*	Intron	22	40045474	40323360	277887	1	23112	ENST00000402203.5	5930	ENSG00000100354
ST6GALNAC1	ST6 N-acetylgalactosaminide alpha-2,6-sialyltransferase 1	-0.0570906	-0.569548	0.455367	6.7167	-0.231686	0.819408	0.981071	-5.87482	peak_69609	Day0vsDay8	chr17	76643631	76643881	251	*	Promoter (<=1kb)	17	76624761	76643786	19026	2	55808	ENST00000592042.5	0	ENSG00000070526
TOM1L2	target of myb1 like 2 membrane trafficking protein	-0.0570862	-0.684708	0.570536	1.7186	-0.192559	0.849433	0.983541	-5.61588	peak_65027	Day0vsDay8	chr17	17959464	17960355	892	*	Intron	17	17846849	17972397	125549	2	146691	ENST00000318094.14	12042	ENSG00000175662
LOC124900863	uncharacterized LOC124900863	-0.0570811	-0.624559	0.510396	1.81244	-0.215198	0.832051	0.953977	-5.44701	peak_122682	Day0vsDay15	chr4	133584504	133584951	448	*	Distal Intergenic	4	133261022	133263115	2094	2	124900863	ENST00000669848.1	-321389	NA
LINC02162	long intergenic non-protein coding RNA 2162	-0.0570766	-0.521107	0.406954	3.41721	-0.26164	0.796687	0.978388	-5.84707	peak_125353	Day0vsDay8	chr5	3361955	3362928	974	*	Intron	5	3452816	3461660	8845	1	105374624	ENST00000512521.1	-89888	ENSG00000249830
PITPNM3	PITPNM family member 3	-0.0570687	-0.488826	0.374689	3.98301	-0.275957	0.785661	0.93936	-5.45913	peak_64089	Day0vsDay15	chr17	6503226	6503840	615	*	Exon	17	6455400	6481829	26430	2	83394	ENST00000572795.1	-21397	ENSG00000091622
LINC02532	long intergenic non-protein coding RNA 2532	-0.0570668	-0.38624	0.272106	3.50351	-0.359349	0.72273	0.91929	-5.4369	peak_139801	Day0vsDay15	chr6	106787925	106788723	799	*	Promoter (<=1kb)	6	106746347	106788148	41802	2	100422737	ENST00000658326.1	0	ENSG00000235142
DNASE1	deoxyribonuclease 1	-0.0570642	-0.958283	0.844155	0.0325256	-0.131935	0.896363	0.972427	-5.48115	peak_57117	Day0vsDay15	chr16	3640836	3641901	1066	*	Promoter (<=1kb)	16	3642880	3657827	14948	1	1773	ENST00000576050.5	-979	ENSG00000213918
SLC9A1	solute carrier family 9 member A1	-0.057063	-0.477878	0.363751	4.09705	-0.282311	0.780844	0.937755	-5.45298	peak_3099	Day0vsDay15	chr1	27111713	27112626	914	*	Intron	1	27098815	27104022	5208	2	6548	ENST00000374089.5	-7691	ENSG00000090020
ITPRIPL2	ITPRIP like 2	-0.057062	-0.536806	0.422682	1.86724	-0.246544	0.807527	0.979254	-5.75229	peak_58355	Day0vsDay8	chr16	19118785	19119392	608	*	3' UTR	16	19114059	19173466	59408	1	162073	ENST00000568526.1	4726	ENSG00000205730
SHANK2	SH3 and multiple ankyrin repeat domains 2	-0.057059	-0.708333	0.594215	-0.641971	-0.184629	0.855588	0.961517	-5.40853	peak_29564	Day0vsDay15	chr11	71293904	71294831	928	*	Distal Intergenic	11	70467854	71252577	784724	2	22941	ENST00000601538.6	-41327	ENSG00000162105
SYNPO	synaptopodin	-0.0570584	-0.790957	0.67684	1.29292	-0.163149	0.872146	0.986316	-5.76587	peak_132126	Day0vsDay8	chr5	150584648	150585517	870	*	Distal Intergenic	5	150601080	150654232	53153	1	11346	ENST00000394243.5	-15563	ENSG00000171992
LINC00540	long intergenic non-protein coding RNA 540	-0.057055	-0.475106	0.360996	1.70012	-0.28618	0.777905	0.9182	-5.66423	peak_41544	Day0vsDay27	chr13	22127227	22127781	555	*	Intron	13	22107599	22276524	168926	1	100506622	ENST00000659301.1	19628	ENSG00000276476
FANCA	FA complementation group A	-0.0570514	-0.441373	0.32727	3.63918	-0.307701	0.761178	0.91184	-5.65053	peak_63173	Day0vsDay27	chr16	89764435	89765610	1176	*	Promoter (<=1kb)	16	89739741	89765039	25299	2	2175	ENST00000305699.15	0	ENSG00000187741
GSX1	GS homeobox 1	-0.0570507	-0.524509	0.410407	2.3995	-0.252974	0.802616	0.978875	-5.82421	peak_41946	Day0vsDay8	chr13	27789586	27790144	559	*	Promoter (2-3kb)	13	27792483	27794768	2286	1	219409	ENST00000302945.3	-2339	ENSG00000169840
LOC105377697	uncharacterized LOC105377697	-0.0570471	-0.513307	0.399212	4.69829	-0.259167	0.797895	0.978564	-5.86863	peak_132852	Day0vsDay8	chr5	162797805	162798666	862	*	Promoter (1-2kb)	5	162507828	162795830	288003	2	105377697	ENST00000644348.1	-1975	NA
LSINCT5	long stress-induced non-coding transcript 5	-0.0570463	-0.455007	0.340914	2.13163	-0.297129	0.769131	0.934421	-5.48574	peak_125245	Day0vsDay15	chr5	2541304	2542107	804	*	Distal Intergenic	5	2712591	2715237	2647	1	101234261	ENST00000626215.1	-170484	ENSG00000281560
LOC105373262	uncharacterized LOC105373262	-0.057046	-0.546026	0.431934	0.131022	-0.243001	0.810382	0.931834	-5.67979	peak_14662	Day0vsDay27	chr1	244273598	244274796	1199	*	Distal Intergenic	1	244308554	244325177	16624	2	105373262	ENST00000689658.2	50381	NA
LRP1	LDL receptor related protein 1	-0.0570455	-0.590215	0.476124	1.82344	-0.22672	0.823125	0.981603	-5.8184	peak_36643	Day0vsDay8	chr12	57182849	57183741	893	*	Exon	12	57187369	57192969	5601	1	4035	ENST00000554118.1	-3628	ENSG00000123384
ADAMTSL3	ADAMTS like 3	-0.0570453	-0.906634	0.792543	-0.520302	-0.139177	0.890565	0.962666	-5.72796	peak_55182	Day0vsDay27	chr15	83653136	83653580	445	*	Promoter (<=1kb)	15	83654088	84039427	385340	1	57188	ENST00000567476.1	-508	ENSG00000156218
MBD3L3	methyl-CpG binding domain protein 3 like 3	-0.0570453	-0.551107	0.437016	6.5988	-0.240958	0.812354	0.979952	-5.87225	peak_76200	Day0vsDay8	chr19	7054722	7055668	947	*	Distal Intergenic	19	7056207	7058676	2470	2	653657	ENST00000333843.9	3008	ENSG00000182315
LOC150935	uncharacterized LOC150935	-0.0570439	-0.710293	0.596205	0.0613655	-0.181004	0.858007	0.962204	-5.5001	peak_95129	Day0vsDay15	chr2	239718168	239718668	501	*	Distal Intergenic	2	239762860	239802883	40024	1	150935	ENST00000407524.1	-44192	NA
LOC107986449	uncharacterized LOC107986449	-0.0570398	-1.14872	1.03464	-0.253535	-0.108303	0.914728	0.990717	-5.57479	peak_130499	Day0vsDay8	chr5	130981359	130982189	831	*	Distal Intergenic	5	130655383	130944178	288796	2	107986449	ENST00000661392.1	-37181	NA
GABARAPL2	GABA type A receptor associated protein like 2	-0.0570363	-0.587427	0.473354	1.10624	-0.228146	0.822018	0.950771	-5.46652	peak_61678	Day0vsDay15	chr16	75565024	75565503	480	*	Promoter (<=1kb)	16	75566375	75568405	2031	1	11345	ENST00000565057.5	-872	ENSG00000034713
GADD45A	growth arrest and DNA damage inducible alpha	-0.0570327	-0.568679	0.454613	6.7799	-0.231283	0.819645	0.981071	-5.87546	peak_6062	Day0vsDay8	chr1	67684836	67686925	2090	*	Promoter (<=1kb)	1	67685201	67687986	2786	1	1647	ENST00000370985.4	0	ENSG00000116717
GPR83	G protein-coupled receptor 83	-0.0570314	-0.945548	0.831485	-0.0125089	-0.133047	0.895355	0.988389	-5.61007	peak_30759	Day0vsDay8	chr11	94423242	94424254	1013	*	Intron	11	94377316	94401419	24104	2	10888	ENST00000243673.7	-21823	ENSG00000123901
LOC100129203	uncharacterized LOC100129203	-0.057031	-0.513828	0.399766	5.49006	-0.258788	0.798183	0.978696	-5.87134	peak_30816	Day0vsDay8	chr11	95150741	95152000	1260	*	Promoter (<=1kb)	11	95151693	95234391	82699	1	100129203	ENST00000657854.2	0	ENSG00000245552
C1QL2	complement C1q like 2	-0.0570234	-1.08865	0.974605	-0.1728	-0.115518	0.909278	0.990218	-5.58558	peak_88839	Day0vsDay8	chr2	119174254	119174818	565	*	Distal Intergenic	2	119156243	119158751	2509	2	165257	ENST00000272520.4	-15503	ENSG00000144119
YKT6	YKT6 v-SNARE homolog	-0.0570204	-0.527071	0.41303	3.63948	-0.251445	0.803783	0.945079	-5.46713	peak_146510	Day0vsDay15	chr7	44200586	44201440	855	*	Promoter (<=1kb)	7	44200959	44213876	12918	1	10652	ENST00000679020.1	0	ENSG00000106636
PHF21A	PHD finger protein 21A	-0.0570037	-0.577533	0.463525	4.58061	-0.228372	0.822022	0.9813	-5.8807	peak_27646	Day0vsDay8	chr11	46121002	46122424	1423	*	Promoter (<=1kb)	11	45929319	46121454	192136	2	51317	ENST00000676320.1	0	ENSG00000135365
RGS12	regulator of G protein signaling 12	-0.0570023	-0.701903	0.587898	2.06815	-0.183213	0.856294	0.984241	-5.71526	peak_117964	Day0vsDay8	chr4	3328881	3329590	710	*	Intron	4	3318039	3378591	60553	1	6002	ENST00000511805.5	10842	ENSG00000159788
HBS1L	HBS1 like translational GTPase	-0.0569993	-0.500239	0.38624	3.93385	-0.273328	0.787799	0.977259	-5.8565	peak_140986	Day0vsDay8	chr6	135094205	135094994	790	*	Intron	6	135002815	135103056	100242	2	10767	ENST00000529882.5	8062	ENSG00000112339
DARS1	aspartyl-tRNA synthetase 1	-0.0569949	-0.909098	0.795108	-0.793023	-0.138644	0.890982	0.962774	-5.73801	peak_90112	Day0vsDay27	chr2	135960654	135961244	591	*	Intron	2	135943386	135980551	37166	2	1615	ENST00000463008.1	19307	ENSG00000115866
LOC105377663	uncharacterized LOC105377663	-0.0569919	-0.568104	0.45412	6.52383	-0.231149	0.819733	0.981071	-5.87662	peak_120401	Day0vsDay8	chr4	55907569	55907976	408	*	Distal Intergenic	4	55889743	55903177	13435	2	105377663	ENST00000668940.1	-4392	ENSG00000287382
ANKRD40CL	ANKRD40 C-terminal like	-0.0569906	-0.509955	0.395974	0.427157	-0.262872	0.795387	0.942226	-5.49414	peak_67909	Day0vsDay15	chr17	50758835	50759427	593	*	Distal Intergenic	17	50761363	50766913	5551	2	55018	ENST00000643007.1	7486	ENSG00000167117
LOC112268067	uncharacterized LOC112268067	-0.0569878	-0.801733	0.687757	-0.41258	-0.15861	0.87541	0.967001	-5.49664	peak_24600	Day0vsDay15	chr10	133008122	133009001	880	*	Distal Intergenic	10	133013653	133015790	2138	1	112268067	ENST00000691599.1	-4652	NA
CA10	carbonic anhydrase 10	-0.0569872	-0.647711	0.533736	0.0334537	-0.199963	0.84333	0.944357	-5.70093	peak_67976	Day0vsDay27	chr17	52134806	52135392	587	*	3' UTR	17	51630320	52158063	527744	2	56934	ENST00000571371.5	22671	ENSG00000154975
CFAP92	cilia and flagella associated protein 92 (putative)	-0.056985	-0.759734	0.645764	0.328194	-0.16808	0.868042	0.953732	-5.75341	peak_113970	Day0vsDay27	chr3	128993631	128994512	882	*	Promoter (<=1kb)	3	128909866	128994076	84211	2	57501	ENST00000511438.5	0	ENSG00000114656
ARAP2	ArfGAP with RhoGAP domain, ankyrin repeat and PH domain 2	-0.056982	-0.511069	0.397105	2.1533	-0.260109	0.797177	0.978464	-5.81787	peak_119609	Day0vsDay8	chr4	35559706	35560367	662	*	Distal Intergenic	4	36005365	36046034	40670	2	116984	ENST00000513032.2	485667	ENSG00000047365
LINGO2	leucine rich repeat and Ig domain containing 2	-0.05698	-0.651897	0.537937	4.25913	-0.198529	0.844439	0.983541	-5.8887	peak_162903	Day0vsDay8	chr9	28698666	28699299	634	*	Intron	9	27948078	28670285	722208	2	158038	ENST00000379992.6	-28381	ENSG00000174482
GTF2IRD1	GTF2I repeat domain containing 1	-0.0569784	-0.589615	0.475658	5.92358	-0.2227	0.826353	0.981645	-5.87893	peak_148612	Day0vsDay8	chr7	74515182	74515585	404	*	Exon	7	74508075	74559660	51586	1	9569	ENST00000489094.1	7107	ENSG00000006704
COL12A1	collagen type XII alpha 1 chain	-0.0569768	-1.17477	1.06082	-0.0856334	-0.106414	0.916388	0.991074	-5.60612	peak_138834	Day0vsDay8	chr6	75040677	75041686	1010	*	Distal Intergenic	6	75084366	75088540	4175	2	1303	ENST00000681086.1	46854	ENSG00000111799
ACSBG2	acyl-CoA synthetase bubblegum family member 2	-0.0569762	-1.13021	1.01626	-0.235865	-0.110042	0.913365	0.990517	-5.59673	peak_76083	Day0vsDay8	chr19	6160995	6161869	875	*	Promoter (<=1kb)	19	6161480	6193091	31612	1	81616	ENST00000591741.5	0	ENSG00000130377
LOC101927226	uncharacterized LOC101927226	-0.0569761	-0.432234	0.318281	3.80871	-0.315062	0.756203	0.930853	-5.44532	peak_28142	Day0vsDay15	chr11	59565857	59566620	764	*	Promoter (<=1kb)	11	59565923	59639491	73569	1	101927226	ENST00000661394.1	0	NA
DTX2	deltex E3 ubiquitin ligase 2	-0.0569753	-0.596655	0.482705	4.98898	-0.218908	0.829189	0.981864	-5.88122	peak_148906	Day0vsDay8	chr7	76498719	76500351	1633	*	Promoter (<=1kb)	7	76499802	76505995	6194	1	113878	ENST00000479915.5	0	ENSG00000091073
GPR35	G protein-coupled receptor 35	-0.0569693	-0.419418	0.305479	2.27044	-0.337854	0.739479	0.925242	-5.43895	peak_95269	Day0vsDay15	chr2	240602789	240603460	672	*	Promoter (1-2kb)	2	240605430	240631259	25830	1	2859	ENST00000319838.10	-1970	ENSG00000178623
LOC124903742	uncharacterized LOC124903742	-0.0569629	-0.647426	0.5335	2.26409	-0.202935	0.841331	0.983216	-5.7844	peak_62513	Day0vsDay8	chr16	86095406	86096478	1073	*	Distal Intergenic	16	86081409	86089526	8118	2	124903742	ENST00000563931.1	-5880	NA
ZNF658B	zinc finger protein 658B (pseudogene)	-0.0569579	-0.503669	0.389753	5.34551	-0.264478	0.794356	0.977948	-5.87039	peak_163571	Day0vsDay8	chr9	39519312	39520042	731	*	Distal Intergenic	9	39444304	39508885	64582	2	401509	ENST00000602828.2	-10427	NA
RYR2	ryanodine receptor 2	-0.0569569	-1.14365	1.02974	-1.32702	-0.108642	0.914463	0.972081	-5.73909	peak_14420	Day0vsDay27	chr1	237748153	237748775	623	*	Intron	1	237791846	237832758	40913	1	6262	ENST00000608590.5	-43071	ENSG00000198626
WNT9A	Wnt family member 9A	-0.0569488	-0.402962	0.289064	2.58939	-0.341538	0.736456	0.924107	-5.45536	peak_13615	Day0vsDay15	chr1	227953371	227954485	1115	*	Distal Intergenic	1	227918656	227947932	29277	2	7483	ENST00000272164.6	-5439	ENSG00000143816
NFATC2	nuclear factor of activated T cells 2	-0.0569483	-0.459802	0.345905	1.80721	-0.293015	0.772232	0.915819	-5.6605	peak_99390	Day0vsDay27	chr20	51588585	51589316	732	*	Distal Intergenic	20	51391228	51562831	171604	2	4773	ENST00000609507.1	-25754	ENSG00000101096
RASL11B	RAS like family 11 member B	-0.0569472	-0.538864	0.424969	2.16253	-0.246384	0.808042	0.931132	-5.66664	peak_120275	Day0vsDay27	chr4	52869058	52869649	592	*	Distal Intergenic	4	52864146	52866799	2654	1	65997	ENST00000505041.1	4912	ENSG00000128045
ACTL6A	actin like 6A	-0.0569453	-0.525561	0.411671	4.9947	-0.251882	0.803449	0.978875	-5.87474	peak_116278	Day0vsDay8	chr3	179562539	179563823	1285	*	Promoter (<=1kb)	3	179562886	179588407	25522	1	86	ENST00000450518.6	0	ENSG00000136518
LINC01512	long intergenic non-protein coding RNA 1512	-0.0569434	-0.456654	0.342767	2.64255	-0.304606	0.764305	0.933242	-5.44952	peak_137845	Day0vsDay15	chr6	43892873	43893435	563	*	Promoter (1-2kb)	6	43891045	43938212	47168	1	100132354	ENST00000691600.1	1828	ENSG00000289313
SLC22A3	solute carrier family 22 member 3	-0.0569404	-0.520942	0.407062	2.07143	-0.255565	0.800918	0.978875	-5.85178	peak_142499	Day0vsDay8	chr6	160354626	160355493	868	*	Intron	6	160348378	160452577	104200	1	6581	ENST00000275300.3	6248	ENSG00000146477
ARFGAP3	ARF GTPase activating protein 3	-0.05694	-0.636578	0.522698	0.613319	-0.205347	0.839602	0.956345	-5.45332	peak_105997	Day0vsDay15	chr22	42889251	42889716	466	*	Intron	22	42835412	42876207	40796	2	26286	ENST00000507586.1	-13044	ENSG00000242247
LINC01713	long intergenic non-protein coding RNA 1713	-0.0569398	-0.482993	0.369113	2.68706	-0.286605	0.77804	0.9182	-5.64135	peak_96128	Day0vsDay27	chr20	6743657	6744823	1167	*	Distal Intergenic	20	6731244	6736326	5083	2	105372516	ENST00000655019.1	-7331	NA
LOC105377918	uncharacterized LOC105377918	-0.056936	-0.867332	0.75346	-0.75615	-0.146073	0.885328	0.969319	-5.46769	peak_139674	Day0vsDay15	chr6	104162138	104163824	1687	*	Distal Intergenic	6	104499162	104527367	28206	2	105377918	ENST00000670325.1	363543	NA
LOC101929614	proline-rich receptor-like protein kinase PERK10	-0.0569317	-0.670919	0.557055	0.622225	-0.192772	0.848944	0.946356	-5.68712	peak_143489	Day0vsDay27	chr6	170095068	170095908	841	*	Exon	6	170147195	170150941	3747	1	101929614	ENST00000687232.1	-51287	ENSG00000289623
MIR3161	microRNA 3161	-0.0569314	-0.368314	0.254451	2.81938	-0.378979	0.708304	0.915203	-5.43311	peak_27858	Day0vsDay15	chr11	48109354	48110431	1078	*	Exon	11	48096782	48096858	77	1	100423000	ENST00000577977.1	12572	ENSG00000263693
SOX13	SRY-box transcription factor 13	-0.0569311	-0.412966	0.299104	4.06101	-0.331447	0.743416	0.926703	-5.44767	peak_12090	Day0vsDay15	chr1	204072829	204074848	2020	*	Promoter (<=1kb)	1	204073115	204119859	46745	1	9580	ENST00000367203.8	0	ENSG00000143842
PDXK	pyridoxal kinase	-0.0569282	-0.568897	0.455041	2.21021	-0.23086	0.819719	0.981071	-5.79598	peak_102509	Day0vsDay8	chr21	43743651	43744327	677	*	Promoter (1-2kb)	21	43745703	43756173	10471	1	8566	ENST00000468392.5	-1376	ENSG00000160209
IKZF3	IKAROS family zinc finger 3	-0.0569227	-0.400972	0.287127	2.08626	-0.354074	0.727928	0.896909	-5.64213	peak_66659	Day0vsDay27	chr17	39848636	39848976	341	*	Intron	17	39765790	39864126	98337	2	22806	ENST00000346243.7	15150	ENSG00000161405
PCCB	propionyl-CoA carboxylase subunit beta	-0.0569143	-0.489834	0.376005	1.02892	-0.272503	0.787754	0.922211	-5.69069	peak_114487	Day0vsDay27	chr3	136305931	136306189	259	*	Intron	3	136260150	136330169	70020	1	5096	ENST00000473073.1	45781	ENSG00000114054
ZNRD2-DT	ZNRD2 divergent transcript	-0.0569131	-0.528213	0.414387	2.1131	-0.256924	0.800113	0.978875	-5.78094	peak_28834	Day0vsDay8	chr11	65564919	65565369	451	*	Distal Intergenic	11	65569660	65570273	614	2	254100	ENST00000567594.1	4904	NA
LOC124907869	uncharacterized LOC124907869	-0.0569105	-0.470494	0.356673	1.80316	-0.285224	0.778117	0.937226	-5.46583	peak_88535	Day0vsDay15	chr2	112599777	112600640	864	*	Intron	2	112589040	112614431	25392	1	124907869	ENST00000414784.1	10737	NA
NFATC2	nuclear factor of activated T cells 2	-0.0569074	-0.435137	0.321322	1.71376	-0.311868	0.758051	0.910697	-5.66689	peak_99387	Day0vsDay27	chr20	51573557	51574061	505	*	Distal Intergenic	20	51391228	51562831	171604	2	4773	ENST00000609507.1	-10726	ENSG00000101096
DNM2	dynamin 2	-0.0569052	-0.466464	0.352653	3.377	-0.291493	0.773972	0.935721	-5.44647	peak_76683	Day0vsDay15	chr19	10768836	10769720	885	*	Promoter (<=1kb)	19	10769289	10777202	7914	1	1785	ENST00000591819.1	0	ENSG00000079805
MYCL	MYCL proto-oncogene, bHLH transcription factor	-0.056901	-0.418291	0.304489	3.5679	-0.326364	0.747206	0.927836	-5.45267	peak_4375	Day0vsDay15	chr1	39901046	39902863	1818	*	Promoter (<=1kb)	1	39895428	39901917	6490	2	4610	ENST00000372816.3	0	ENSG00000116990
LINC02022	long intergenic non-protein coding RNA 2022	-0.0568999	-1.04848	0.934681	-0.24998	-0.118944	0.90639	0.989697	-5.54907	peak_107892	Day0vsDay8	chr3	12897278	12897845	568	*	3' UTR	3	12877522	12885211	7690	2	105376955	ENST00000448129.1	-12067	ENSG00000232746
GASAL1	growth arrest associated lncRNA 1	-0.0568947	-0.517353	0.403564	5.32958	-0.256117	0.800219	0.978875	-5.87358	peak_159339	Day0vsDay8	chr8	102793906	102794696	791	*	Distal Intergenic	8	102805517	102809566	4050	1	401472	ENST00000522715.1	-10821	NA
MALLP2	MALL pseudogene 2	-0.0568901	-0.524702	0.410922	5.22281	-0.252554	0.803462	0.978875	-5.87362	peak_86983	Day0vsDay8	chr2	88832502	88832918	417	*	Intron	2	88811186	88825207	14022	2	105374855	ENST00000434790.2	-7295	NA
PKHD1L1	PKHD1 like 1	-0.0568878	-0.451714	0.337938	4.17298	-0.299823	0.767733	0.934248	-5.44912	peak_159533	Day0vsDay15	chr8	109361859	109362821	963	*	Promoter (<=1kb)	8	109362461	109537207	174747	1	93035	ENST00000378402.10	0	ENSG00000205038
AFAP1	actin filament associated protein 1	-0.0568867	-0.442933	0.32916	2.27844	-0.317641	0.754479	0.93049	-5.45227	peak_118526	Day0vsDay15	chr4	7947904	7948536	633	*	Distal Intergenic	4	7758715	7939926	181212	2	60312	ENST00000358461.6	-7978	ENSG00000196526
BTAF1	B-TFIID TATA-box binding protein associated factor 1	-0.0568814	-0.701404	0.587642	2.27653	-0.183685	0.856199	0.949084	-5.68623	peak_20872	Day0vsDay27	chr10	92047786	92048638	853	*	3' UTR	10	91980520	91982415	1896	1	9044	ENST00000476401.1	67266	ENSG00000095564
GSTT2B	glutathione S-transferase theta 2B	-0.0568789	-0.474179	0.360421	2.32702	-0.282527	0.780157	0.975595	-5.79203	peak_104035	Day0vsDay8	chr22	23952745	23953431	687	*	Intron	22	23957619	23961153	3535	2	653689	ENST00000404172.3	7722	ENSG00000133433
LOC101928855	uncharacterized LOC101928855	-0.0568775	-0.411302	0.297547	2.7087	-0.33264	0.742527	0.904053	-5.67029	peak_70245	Day0vsDay27	chr17	80774646	80775766	1121	*	Intron	17	80801640	80805632	3993	2	101928855	ENST00000570335.1	29866	ENSG00000262833
IL10RA	interleukin 10 receptor subunit alpha	-0.0568775	-0.472145	0.35839	2.15381	-0.289735	0.775402	0.936177	-5.46419	peak_32000	Day0vsDay15	chr11	118012123	118012623	501	*	Intron	11	117993058	117994207	1150	1	3587	ENST00000532009.1	19065	ENSG00000110324
RBFOX1	RNA binding fox-1 homolog 1	-0.0568756	-0.43741	0.323658	3.40836	-0.316141	0.755498	0.909608	-5.64291	peak_57396	Day0vsDay27	chr16	7351631	7352613	983	*	Intron	16	7332845	7713340	380496	1	54715	ENST00000355637.9	18786	ENSG00000078328
NIBAN1	niban apoptosis regulator 1	-0.0568689	-0.63287	0.519132	1.15946	-0.210176	0.835892	0.955202	-5.47094	peak_11121	Day0vsDay15	chr1	184953564	184954636	1073	*	Intron	1	184791032	184974508	183477	2	116496	ENST00000367511.4	19872	ENSG00000135842
CNOT8	CCR4-NOT transcription complex subunit 8	-0.0568659	-0.489019	0.375287	2.23963	-0.274731	0.786569	0.921847	-5.65549	peak_132446	Day0vsDay27	chr5	154868503	154869054	552	*	Promoter (1-2kb)	5	154870444	154872582	2139	1	9337	ENST00000522139.1	-1390	ENSG00000155508
IDH3A	isocitrate dehydrogenase (NAD(+)) 3 catalytic subunit alpha	-0.0568606	-0.663673	0.549952	1.04281	-0.196395	0.846438	0.945561	-5.61726	peak_54772	Day0vsDay27	chr15	78161927	78162498	572	*	Promoter (1-2kb)	15	78163716	78166473	2758	1	3419	ENST00000561366.1	-1218	ENSG00000166411
DEFB110	defensin beta 110	-0.056848	-0.40508	0.291384	3.08546	-0.338379	0.738257	0.924763	-5.45129	peak_138137	Day0vsDay15	chr6	50030327	50031074	748	*	Distal Intergenic	6	50018843	50021994	3152	2	245913	ENST00000371148.3	-8333	ENSG00000203970
COBL	cordon-bleu WH2 repeat protein	-0.0568461	-0.87522	0.761528	-0.909697	-0.143981	0.886815	0.969854	-5.49006	peak_147182	Day0vsDay15	chr7	51265341	51265905	565	*	Intron	7	51190998	51316471	125474	2	23242	ENST00000449281.1	50566	ENSG00000106078
MVK	mevalonate kinase	-0.0568446	-0.555947	0.442258	6.60976	-0.236323	0.8158	0.980376	-5.87452	peak_38898	Day0vsDay8	chr12	109638511	109639202	692	*	Distal Intergenic	12	109593759	109597212	3454	1	4598	ENST00000697198.1	44752	ENSG00000110921
FBXO2	F-box protein 2	-0.0568431	-0.405306	0.29162	1.87712	-0.341013	0.737136	0.901628	-5.6461	peak_1389	Day0vsDay27	chr1	11645752	11646052	301	*	Intron	1	11649528	11650713	1186	2	26232	ENST00000471501.1	4661	ENSG00000116661
LOC107986547	uncharacterized LOC107986547	-0.0568381	-0.443294	0.329618	4.13474	-0.316392	0.755465	0.930587	-5.43515	peak_143164	Day0vsDay15	chr6	167737930	167738604	675	*	Distal Intergenic	6	167751303	167752105	803	1	107986547	ENST00000701350.1	-12699	ENSG00000289838
MIB2	MIB E3 ubiquitin protein ligase 2	-0.0568302	-0.610976	0.497315	6.32776	-0.213681	0.833213	0.982306	-5.87934	peak_160	Day0vsDay8	chr1	1629392	1631218	1827	*	Promoter (<=1kb)	1	1629473	1630605	1133	1	142678	ENST00000470373.1	0	ENSG00000197530
LOC102723475	potassium voltage-gated channel subfamily E regulatory subunit 1B	-0.0568279	-0.557107	0.443451	1.04447	-0.235454	0.816015	0.948742	-5.4717	peak_100692	Day0vsDay15	chr21	7938188	7938630	443	*	Distal Intergenic	21	7816677	7829632	12956	2	102723475	ENST00000618699.3	-108556	ENSG00000276289
LOC100287846	uncharacterized LOC100287846	-0.0568278	-0.87831	0.764655	-0.360078	-0.145789	0.885716	0.986948	-5.59745	peak_156835	Day0vsDay8	chr8	47183190	47183908	719	*	Intron	8	47189305	47189560	256	1	100287846	ENST00000521874.1	-5397	NA
APBB2	amyloid beta precursor protein binding family B member 2	-0.0568275	-0.696292	0.582637	0.178488	-0.184204	0.855526	0.961517	-5.51727	peak_119917	Day0vsDay15	chr4	40876915	40877354	440	*	Intron	4	40821983	40890425	68443	2	323	ENST00000512510.5	13071	ENSG00000163697
INPP5D	inositol polyphosphate-5-phosphatase D	-0.0568243	-0.569514	0.455865	2.25989	-0.22974	0.820397	0.935662	-5.67582	peak_94302	Day0vsDay27	chr2	233190452	233190876	425	*	Intron	2	233195437	233206952	11516	1	3635	ENST00000417661.1	-4561	ENSG00000168918
CCDC57	coiled-coil domain containing 57	-0.0568235	-0.563427	0.44978	2.4745	-0.234636	0.817048	0.934347	-5.68393	peak_70475	Day0vsDay27	chr17	82162923	82163440	518	*	3' UTR	17	82111986	82171732	59747	2	284001	ENST00000419322.6	8292	ENSG00000176155
UBAC1	UBA domain containing 1	-0.0568224	-0.576096	0.462451	6.03874	-0.227252	0.822744	0.981475	-5.87667	peak_168367	Day0vsDay8	chr9	135926682	135927566	885	*	Distal Intergenic	9	135933042	135945063	12022	2	10422	ENST00000489050.5	17497	ENSG00000130560
PLCB1	phospholipase C beta 1	-0.0568172	-0.418246	0.304612	2.40391	-0.325847	0.747592	0.927926	-5.44201	peak_96176	Day0vsDay15	chr20	8517036	8517895	860	*	Intron	20	8600715	8658682	57968	1	23236	ENST00000628900.1	-82820	ENSG00000182621
LOC105369212	uncharacterized LOC105369212	-0.0568072	-0.513994	0.400379	3.29527	-0.257553	0.799124	0.927267	-5.67552	peak_56055	Day0vsDay27	chr15	96124442	96124880	439	*	Promoter (1-2kb)	15	96110040	96126008	15969	2	105369212	ENST00000616912.4	1128	NA
LOC105372046	uncharacterized LOC105372046	-0.0568016	-0.66394	0.550337	1.46523	-0.193923	0.848	0.983541	-5.81365	peak_72111	Day0vsDay8	chr18	30059896	30060624	729	*	Distal Intergenic	18	30290161	30414073	123913	1	105372046	ENST00000657542.1	-229537	NA
KCNA2	potassium voltage-gated channel subfamily A member 2	-0.0567859	-0.438813	0.325242	2.72805	-0.313312	0.757652	0.910688	-5.64639	peak_7689	Day0vsDay27	chr1	110606284	110608062	1779	*	Promoter (<=1kb)	1	110519837	110606354	86518	2	3737	ENST00000640680.1	0	ENSG00000177301
MAPT-IT1	MAPT intronic transcript 1	-0.0567823	-0.438395	0.32483	4.93722	-0.310718	0.759718	0.93171	-5.44292	peak_67328	Day0vsDay15	chr17	45920251	45920887	637	*	Intron	17	45895783	45898798	3016	1	100130148	ENST00000624111.2	24468	ENSG00000279685
GRIP1	glutamate receptor interacting protein 1	-0.0567803	-0.403144	0.289584	2.103	-0.343631	0.735213	0.923643	-5.45688	peak_36986	Day0vsDay15	chr12	66408528	66409614	1087	*	Promoter (1-2kb)	12	66394328	66407431	13104	2	23426	ENST00000542021.1	-1097	ENSG00000155974
LINC01993	long intergenic non-protein coding RNA 1993	-0.0567771	-0.484018	0.370464	1.93142	-0.277291	0.784782	0.939134	-5.44978	peak_69843	Day0vsDay15	chr17	78289621	78290337	717	*	Distal Intergenic	17	78261349	78278492	17144	2	100996291	ENST00000374945.1	-11129	ENSG00000204277
SYT6	synaptotagmin 6	-0.0567745	-0.691909	0.57836	1.47239	-0.187098	0.853578	0.984006	-5.69168	peak_7975	Day0vsDay8	chr1	114152165	114153543	1379	*	Promoter (<=1kb)	1	114089292	114152440	63149	2	148281	ENST00000607941.5	0	ENSG00000134207
LINC02965	long intergenic non-protein coding RNA 2965	-0.0567705	-0.497211	0.38367	3.71433	-0.271752	0.788983	0.977322	-5.84776	peak_78735	Day0vsDay8	chr19	34837969	34838638	670	*	Promoter (<=1kb)	19	34838581	34850925	12345	1	123497957	ENST00000659696.1	0	ENSG00000269086
C1orf159	chromosome 1 open reading frame 159	-0.0567703	-0.606881	0.493341	6.15195	-0.214083	0.83284	0.982306	-5.88031	peak_60	Day0vsDay8	chr1	1115774	1116978	1205	*	Promoter (<=1kb)	1	1081818	1116081	34264	2	54991	ENST00000379339.5	0	ENSG00000131591
ULK1	unc-51 like autophagy activating kinase 1	-0.0567685	-0.712817	0.59928	-0.297856	-0.180636	0.85854	0.962329	-5.44826	peak_41031	Day0vsDay15	chr12	131920894	131921584	691	*	Promoter (<=1kb)	12	131920067	131922281	2215	1	8408	ENST00000540568.1	827	ENSG00000177169
PRF1	perforin 1	-0.0567679	-0.510541	0.397005	6.13098	-0.260353	0.797652	0.943047	-5.45428	peak_19311	Day0vsDay15	chr10	70602117	70604051	1935	*	Promoter (<=1kb)	10	70597348	70602687	5340	2	5551	ENST00000638674.1	0	ENSG00000180644
EFNA2	ephrin A2	-0.0567665	-0.507977	0.394444	1.85682	-0.260778	0.796668	0.926243	-5.6666	peak_75212	Day0vsDay27	chr19	1288658	1289075	418	*	Promoter (2-3kb)	19	1285873	1301431	15559	1	1943	ENST00000215368.4	2785	ENSG00000099617
CCDC7	coiled-coil domain containing 7	-0.0567607	-0.797803	0.684281	-0.10239	-0.159091	0.875092	0.95659	-5.68953	peak_17249	Day0vsDay27	chr10	32788027	32789068	1042	*	Intron	10	32686019	32876445	190427	1	79741	ENST00000375028.9	102008	ENSG00000216937
LINC01391	long intergenic non-protein coding RNA 1391	-0.0567604	-0.790658	0.677137	-0.38844	-0.160943	0.873684	0.966431	-5.48386	peak_114636	Day0vsDay15	chr3	138915031	138916438	1408	*	Distal Intergenic	3	138940428	138942578	2151	2	103344930	ENST00000477059.1	26140	ENSG00000244578
CTNNA3	catenin alpha 3	-0.0567545	-0.602133	0.488625	1.16395	-0.215704	0.831188	0.953806	-5.49652	peak_19049	Day0vsDay15	chr10	67788288	67789163	876	*	Distal Intergenic	10	65912457	67763637	1851181	2	29119	ENST00000684154.1	-24651	ENSG00000183230
LOC102724545	uncharacterized LOC102724545	-0.056752	-0.717495	0.603991	-0.25228	-0.178035	0.86031	0.962737	-5.44986	peak_95704	Day0vsDay15	chr20	1881298	1882061	764	*	Distal Intergenic	20	1888128	1891202	3075	2	102724545	ENST00000620919.1	9141	NA
MCRS1	microspherule protein 1	-0.0567466	-0.478569	0.365076	2.38731	-0.282656	0.780511	0.975738	-5.80673	peak_35935	Day0vsDay8	chr12	49567355	49568698	1344	*	Promoter (<=1kb)	12	49558295	49568145	9851	2	10445	ENST00000546244.5	0	ENSG00000187778
PEG13	paternally expressed 13	-0.0567461	-0.839353	0.725861	-0.566851	-0.150297	0.881888	0.968332	-5.53625	peak_161111	Day0vsDay15	chr8	140098265	140099991	1727	*	Promoter (<=1kb)	8	140094894	140100543	5650	2	359809	ENST00000631594.3	552	ENSG00000282164
MIR4645	microRNA 4645	-0.0567415	-0.399951	0.286468	2.51173	-0.360486	0.7229	0.894715	-5.62821	peak_134764	Day0vsDay27	chr6	2857503	2858252	750	*	Exon	6	2854031	2854107	77	2	100616285	ENST00000583158.1	-3396	ENSG00000266750
LINC01574	long intergenic non-protein coding RNA 1574	-0.0567398	-0.76755	0.65407	-0.27941	-0.166179	0.869694	0.965064	-5.41879	peak_133888	Day0vsDay15	chr5	176732951	176733771	821	*	Intron	5	176743205	176743871	667	1	102577424	ENST00000512115.2	-9434	ENSG00000248859
STK11	serine/threonine kinase 11	-0.0567363	-1.01497	0.901493	-0.192861	-0.124196	0.902537	0.989047	-5.56028	peak_75191	Day0vsDay8	chr19	1213586	1215000	1415	*	Intron	19	1220013	1223104	3092	1	6794	ENST00000591133.2	-5013	ENSG00000118046
KCNMA1-AS3	KCNMA1 antisense RNA 3	-0.0567311	-0.715761	0.602298	-0.452511	-0.178432	0.860002	0.9627	-5.46413	peak_19824	Day0vsDay15	chr10	77375580	77376392	813	*	Intron	10	77354404	77376613	22210	1	101929286	ENST00000418515.1	21176	NA
CCDC6	coiled-coil domain containing 6	-0.0567281	-0.559346	0.44589	6.4666	-0.234383	0.817277	0.980809	-5.87443	peak_18777	Day0vsDay8	chr10	59906054	59907205	1152	*	Promoter (<=1kb)	10	59788747	59906556	117810	2	8030	ENST00000263102.7	0	ENSG00000108091
GABRB2	gamma-aminobutyric acid type A receptor subunit beta2	-0.0567263	-1.01196	0.898512	0.358055	-0.123092	0.903142	0.989047	-5.54174	peak_132813	Day0vsDay8	chr5	161185629	161186262	634	*	Distal Intergenic	5	161294139	161404934	110796	2	2561	ENST00000675746.1	218672	ENSG00000145864
LOC105378787	uncharacterized LOC105378787	-0.0567227	-0.714844	0.601398	0.0947825	-0.178652	0.859831	0.95037	-5.74751	peak_6095	Day0vsDay27	chr1	69037499	69039238	1740	*	Distal Intergenic	1	69055838	69229597	173760	1	105378787	ENST00000658427.1	-16600	NA
LOC101927182	uncharacterized LOC101927182	-0.0567208	-0.499581	0.386139	5.63461	-0.268412	0.791503	0.941093	-5.45216	peak_98347	Day0vsDay15	chr20	42001694	42002301	608	*	Intron	20	41991140	42063969	72830	1	101927182	ENST00000431589.1	10554	NA
CAST	calpastatin	-0.056714	-0.454931	0.341503	1.78349	-0.295207	0.770579	0.915213	-5.65349	peak_129291	Day0vsDay27	chr5	96656938	96657439	502	*	Intron	5	96662055	96755143	93089	1	831	ENST00000675107.1	-4616	ENSG00000153113
AKR1C3	aldo-keto reductase family 1 member C3	-0.056714	-0.560478	0.44705	2.11604	-0.233865	0.817399	0.980832	-5.82908	peak_15485	Day0vsDay8	chr10	5094218	5095251	1034	*	Promoter (<=1kb)	10	5094414	5098176	3763	1	8644	ENST00000480697.6	0	ENSG00000196139
CARD19	caspase recruitment domain family member 19	-0.0567106	-0.826838	0.713417	-0.658399	-0.153141	0.879714	0.958519	-5.70701	peak_165037	Day0vsDay27	chr9	93098606	93098904	299	*	Promoter (2-3kb)	9	93096323	93111187	14865	1	84270	ENST00000498243.1	2283	ENSG00000165233
COL14A1	collagen type XIV alpha 1 chain	-0.0567096	-0.979278	0.865858	-0.789899	-0.127414	0.89976	0.966304	-5.7421	peak_159859	Day0vsDay27	chr8	120084498	120084877	380	*	Intron	8	120107378	120232087	124710	1	7373	ENST00000537875.2	-22501	ENSG00000187955
NCAPD3	non-SMC condensin II complex subunit D3	-0.056709	-0.416183	0.302764	3.93046	-0.343523	0.735451	0.923703	-5.42606	peak_33411	Day0vsDay15	chr11	134228666	134229173	508	*	Intron	11	134151868	134225504	73637	2	23310	ENST00000688672.1	-3162	ENSG00000151503
LOC107985792	uncharacterized LOC107985792	-0.0567076	-0.659989	0.546573	-0.191879	-0.196188	0.846438	0.958468	-5.4899	peak_83181	Day0vsDay15	chr2	23047338	23048191	854	*	Intron	2	23027109	23030421	3313	2	107985792	ENST00000432612.1	-16917	NA
ADGRL2	adhesion G protein-coupled receptor L2	-0.0567065	-0.806412	0.692999	-0.321109	-0.156783	0.876833	0.967313	-5.50836	peak_6450	Day0vsDay15	chr1	82239357	82240933	1577	*	Intron	1	81988392	81990709	2318	1	23266	ENST00000464551.1	250965	ENSG00000117114
LOC124904136	U2 spliceosomal RNA	-0.0567061	-0.61458	0.501168	1.42657	-0.211659	0.834621	0.954753	-5.47682	peak_67031	Day0vsDay15	chr17	43240871	43241454	584	*	Promoter (<=1kb)	17	43241180	43241370	191	2	124904136	ENST00000616535.1	0	ENSG00000273709
CD79A	CD79a molecule	-0.0567053	-0.44439	0.330979	2.39464	-0.30608	0.762988	0.912247	-5.6538	peak_79511	Day0vsDay27	chr19	41875305	41876116	812	*	Promoter (1-2kb)	19	41877279	41881372	4094	1	973	ENST00000221972.8	-1163	ENSG00000105369
CACNA1A	calcium voltage-gated channel subunit alpha1 A	-0.0566999	-0.443653	0.330253	2.5693	-0.303726	0.764165	0.912676	-5.6569	peak_77000	Day0vsDay27	chr19	13247746	13248105	360	*	Promoter (2-3kb)	19	13230132	13245518	15387	2	773	ENST00000637809.1	-2228	ENSG00000141837
FERMT1	FERM domain containing kindlin 1	-0.0566918	-0.866195	0.752812	-0.348514	-0.145164	0.885892	0.969546	-5.54338	peak_96104	Day0vsDay15	chr20	6081949	6082524	576	*	Intron	20	6074845	6094172	19328	2	55612	ENST00000478194.1	11648	ENSG00000101311
ATP7B	ATPase copper transporting beta	-0.0566908	-0.585824	0.472443	-0.0671827	-0.222077	0.826284	0.952205	-5.47765	peak_43183	Day0vsDay15	chr13	51995332	51995944	613	*	Intron	13	51934756	52011337	76582	2	540	ENST00000400366.6	15393	ENSG00000123191
GRM4	glutamate metabotropic receptor 4	-0.0566885	-1.13975	1.02637	-0.223764	-0.109862	0.913812	0.990517	-5.51944	peak_136888	Day0vsDay8	chr6	34176391	34177665	1275	*	Distal Intergenic	6	34021854	34155622	133769	2	2914	ENST00000374177.7	-20769	ENSG00000124493
CASTOR3P	CASTOR family member 3, pseudogene	-0.056683	-0.403457	0.290091	2.3257	-0.35027	0.730268	0.922107	-5.43914	peak_149810	Day0vsDay15	chr7	100288424	100289121	698	*	Distal Intergenic	7	100200653	100272218	71566	2	352954	ENST00000649671.1	-16206	ENSG00000291122
JAML	junction adhesion molecule like	-0.0566635	-0.505815	0.392488	1.57077	-0.272888	0.788191	0.94042	-5.45715	peak_32033	Day0vsDay15	chr11	118223902	118224334	433	*	Promoter (<=1kb)	11	118205951	118224087	18137	2	120425	ENST00000525565.1	0	ENSG00000160593
ELN	elastin	-0.0566623	-1.0423	0.928979	-0.408148	-0.119161	0.90622	0.974675	-5.48556	peak_148541	Day0vsDay15	chr7	74051064	74051426	363	*	Promoter (<=1kb)	7	74052294	74056365	4072	1	2006	ENST00000466878.5	-868	ENSG00000049540
SLC52A3	solute carrier family 52 member 3	-0.0566572	-0.494846	0.381531	1.849	-0.27012	0.790007	0.940784	-5.46629	peak_95580	Day0vsDay15	chr20	775340	776060	721	*	Promoter (<=1kb)	20	760080	776015	15936	2	113278	ENST00000217254.11	0	ENSG00000101276
ACTR3B	actin related protein 3B	-0.0566542	-0.479261	0.365953	2.02656	-0.277877	0.783678	0.920449	-5.68995	peak_153036	Day0vsDay27	chr7	152911982	152912640	659	*	Distal Intergenic	7	152810742	152855371	44630	1	57180	ENST00000479402.1	101240	ENSG00000133627
CACUL1	CDK2 associated cullin domain 1	-0.0566539	-0.695126	0.581818	-0.133832	-0.18419	0.855643	0.961517	-5.47769	peak_22746	Day0vsDay15	chr10	118851106	118852222	1117	*	Intron	10	118684556	118755249	70694	2	143384	ENST00000493518.5	-95857	ENSG00000151893
MRPL38	mitochondrial ribosomal protein L38	-0.0566502	-0.444678	0.331377	3.45889	-0.304181	0.764428	0.93328	-5.45275	peak_69501	Day0vsDay15	chr17	75904375	75905471	1097	*	Promoter (<=1kb)	17	75898644	75904884	6241	2	64978	ENST00000309352.4	0	ENSG00000204316
LINC00673	long intergenic non-protein coding RNA 673	-0.0566475	-0.586386	0.473091	6.29134	-0.222714	0.826261	0.981645	-5.87718	peak_69035	Day0vsDay8	chr17	72440024	72440550	527	*	Intron	17	72404522	72445119	40598	2	100499467	ENST00000580500.5	4569	ENSG00000227036
MIR1972-1	microRNA 1972-1	-0.0566468	-0.543285	0.429991	5.14446	-0.242552	0.811076	0.979834	-5.8764	peak_57997	Day0vsDay8	chr16	15014043	15014869	827	*	Intron	16	15010321	15010397	77	2	100302243	ENST00000459337.1	-3646	ENSG00000238728
MAP9	microtubule associated protein 9	-0.0566405	-0.437655	0.324374	1.38549	-0.320596	0.752331	0.908045	-5.61557	peak_123460	Day0vsDay27	chr4	155376262	155377273	1012	*	Promoter (<=1kb)	4	155342658	155376965	34308	2	79884	ENST00000311277.9	0	ENSG00000164114
COA8	cytochrome c oxidase assembly factor 8	-0.0566381	-0.386374	0.273097	1.98926	-0.364919	0.719573	0.918411	-5.43375	peak_50566	Day0vsDay15	chr14	103581838	103582556	719	*	Intron	14	103588002	103590620	2619	1	84334	ENST00000557079.1	-5446	ENSG00000256053
LDB3	LIM domain binding 3	-0.0566327	-0.463634	0.350368	1.68284	-0.28964	0.775209	0.936177	-5.47168	peak_20605	Day0vsDay15	chr10	86688324	86688999	676	*	Promoter (<=1kb)	10	86689247	86700036	10790	1	11155	ENST00000687598.1	-248	ENSG00000122367
LOC105375976	uncharacterized LOC105375976	-0.0566232	-0.549114	0.435868	6.23039	-0.238316	0.813822	0.979969	-5.87571	peak_162374	Day0vsDay8	chr9	11805896	11806505	610	*	Intron	9	12098660	12159147	60488	2	105375976	ENST00000452685.1	352642	ENSG00000224935
ENTREP2	endosomal transmembrane epsin interactor 2	-0.0566186	-0.510952	0.397715	1.78634	-0.258668	0.798677	0.943364	-5.47227	peak_51771	Day0vsDay15	chr15	29450944	29451920	977	*	Promoter (<=1kb)	15	29196430	29452799	256370	2	23359	ENST00000560082.1	879	ENSG00000104059
JAK1	Janus kinase 1	-0.0566146	-0.533771	0.420542	2.19761	-0.24775	0.807038	0.979147	-5.84042	peak_5939	Day0vsDay8	chr1	65075166	65076068	903	*	Distal Intergenic	1	64833234	65067754	234521	2	3716	ENST00000672751.2	-7412	ENSG00000162434
SULT2B1	sulfotransferase family 2B member 1	-0.056604	-0.491418	0.37821	5.42317	-0.274527	0.787078	0.939882	-5.45015	peak_80298	Day0vsDay15	chr19	48543202	48543893	692	*	Distal Intergenic	19	48552172	48599423	47252	1	6820	ENST00000201586.7	-8279	ENSG00000088002
P2RX4	purinergic receptor P2X 4	-0.0566001	-0.453032	0.339832	4.04365	-0.298568	0.769067	0.934421	-5.44759	peak_39895	Day0vsDay15	chr12	121176040	121176452	413	*	Intron	12	121210065	121234070	24006	1	5025	ENST00000359949.11	-33613	ENSG00000135124
LOC100129434	uncharacterized LOC100129434	-0.0565927	-0.875936	0.762751	-0.374802	-0.143559	0.887206	0.961284	-5.67163	peak_85172	Day0vsDay27	chr2	56547503	56547956	454	*	Distal Intergenic	2	56173549	56185870	12322	2	100129434	ENST00000668950.1	-361633	ENSG00000233251
CTNNA2	catenin alpha 2	-0.0565908	-0.484819	0.371638	3.65813	-0.277742	0.784373	0.920654	-5.64709	peak_86468	Day0vsDay27	chr2	80984910	80985769	860	*	Distal Intergenic	2	80589339	80608489	19151	1	1496	ENST00000467892.1	395571	ENSG00000066032
OAZ3	ornithine decarboxylase antizyme 3	-0.0565881	-0.48214	0.368964	4.33904	-0.27976	0.782859	0.976529	-5.86264	peak_8962	Day0vsDay8	chr1	151762912	151764008	1097	*	Promoter (<=1kb)	1	151762969	151771330	8362	1	51686	ENST00000321531.10	0	ENSG00000143450
ZNF254	zinc finger protein 254	-0.0565868	-0.435097	0.321924	3.17617	-0.310559	0.75969	0.911181	-5.65906	peak_78117	Day0vsDay27	chr19	24063188	24063714	527	*	Intron	19	24048256	24058108	9853	1	9534	ENST00000667700.1	14932	ENSG00000213096
OSBPL3	oxysterol binding protein like 3	-0.0565837	-0.641016	0.527849	0.611437	-0.200685	0.842772	0.944137	-5.70463	peak_145290	Day0vsDay27	chr7	24812123	24813161	1039	*	Promoter (1-2kb)	7	24806820	24810359	3540	2	26031	ENST00000459987.1	-1764	ENSG00000070882
LINC01991	long intergenic non-protein coding RNA 1991	-0.0565825	-0.659724	0.546559	-0.205994	-0.194456	0.847588	0.945853	-5.72328	peak_116811	Day0vsDay27	chr3	187987772	187988516	745	*	Distal Intergenic	3	187965768	187976407	10640	2	105374266	ENST00000446091.1	-11365	NA
CACNA1S	calcium voltage-gated channel subunit alpha1 S	-0.0565773	-0.405688	0.292533	0.946509	-0.33592	0.740085	0.925398	-5.46828	peak_11745	Day0vsDay15	chr1	201053130	201054479	1350	*	3' UTR	1	201042553	201062493	19941	2	779	ENST00000680051.1	8014	ENSG00000081248
LINC01912	long intergenic non-protein coding RNA 1912	-0.0565676	-0.454977	0.341842	3.05976	-0.301551	0.766459	0.913712	-5.64857	peak_73995	Day0vsDay27	chr18	68295190	68295756	567	*	Intron	18	68258339	68264827	6489	2	105372175	ENST00000581844.1	-30363	NA
CTAGE11P	CTAGE family member 11, pseudogene	-0.0565653	-0.667728	0.554598	-0.195313	-0.191845	0.849608	0.959498	-5.50809	peak_43868	Day0vsDay15	chr13	75095740	75096215	476	*	Distal Intergenic	13	75237944	75240296	2353	2	647288	ENST00000451540.1	144081	ENSG00000214249
TBR1	T-box brain transcription factor 1	-0.056558	-0.517483	0.404367	5.12818	-0.257014	0.80015	0.978875	-5.87236	peak_90982	Day0vsDay8	chr2	161414307	161415661	1355	*	Promoter (<=1kb)	2	161416297	161425870	9574	1	10716	ENST00000389554.8	-636	ENSG00000136535
SYNJ2	synaptojanin 2	-0.056558	-0.569119	0.456003	3.33344	-0.229143	0.821237	0.981231	-5.86634	peak_142225	Day0vsDay8	chr6	157966584	157967820	1237	*	Distal Intergenic	6	157981863	158099176	117314	1	8871	ENST00000355585.9	-14043	ENSG00000078269
LOC124901196	small nucleolar RNA U13	-0.0565559	-0.522257	0.409145	4.6607	-0.253172	0.803115	0.978875	-5.86531	peak_131220	Day0vsDay8	chr5	138629189	138629532	344	*	Intron	5	138623479	138623582	104	1	124901196	ENST00000459407.1	5710	ENSG00000238745
YPEL5	yippee like 5	-0.0565549	-0.631081	0.517971	-0.41145	-0.211321	0.835136	0.941249	-5.64658	peak_83778	Day0vsDay27	chr2	30090406	30091327	922	*	Intron	2	30146941	30160533	13593	1	51646	ENST00000379519.7	-55614	ENSG00000119801
THAP3	THAP domain containing 3	-0.0565544	-0.459931	0.346822	4.7479	-0.291449	0.774027	0.935734	-5.44944	peak_843	Day0vsDay15	chr1	6624739	6625844	1106	*	Promoter (<=1kb)	1	6624868	6633562	8695	1	90326	ENST00000054650.9	0	ENSG00000041988
SRSF11	serine and arginine rich splicing factor 11	-0.0565542	-0.635837	0.522729	1.60669	-0.203555	0.840788	0.983187	-5.74117	peak_6127	Day0vsDay8	chr1	70227303	70228199	897	*	Promoter (<=1kb)	1	70228422	70234731	6310	1	9295	ENST00000481648.5	-223	ENSG00000116754
FBXL7	F-box and leucine rich repeat protein 7	-0.0565515	-0.775506	0.662403	-0.00203086	-0.163781	0.871451	0.955148	-5.73689	peak_126263	Day0vsDay27	chr5	15879997	15880484	488	*	Intron	5	15927888	15939795	11908	1	23194	ENST00000329673.8	-47404	ENSG00000183580
LINC01777	long intergenic non-protein coding RNA 1777	-0.0565508	-0.766092	0.652991	0.329282	-0.165203	0.870279	0.965258	-5.47849	peak_572	Day0vsDay15	chr1	4327716	4329022	1307	*	Distal Intergenic	1	4412027	4424689	12663	1	284661	ENST00000635002.1	-83005	ENSG00000235054
LOC100129215	uncharacterized LOC100129215	-0.0565505	-0.680584	0.567483	-0.315874	-0.187839	0.852709	0.960378	-5.50043	peak_62720	Day0vsDay15	chr16	87687153	87687901	749	*	Intron	16	87693537	87696147	2611	2	100129215	ENST00000538868.2	8246	ENSG00000226180
MAPK4	mitogen-activated protein kinase 4	-0.0565275	-0.454033	0.340978	4.21	-0.29756	0.769521	0.973625	-5.83845	peak_73196	Day0vsDay8	chr18	50549311	50550130	820	*	Distal Intergenic	18	50560087	50731826	171740	1	5596	ENST00000400384.7	-9957	ENSG00000141639
GALNT15	polypeptide N-acetylgalactosaminyltransferase 15	-0.0565223	-0.497979	0.384934	2.31459	-0.275306	0.786322	0.921691	-5.64919	peak_108303	Day0vsDay27	chr3	16144601	16144978	378	*	Distal Intergenic	3	16174680	16230165	55486	1	117248	ENST00000339732.10	-29702	ENSG00000131386
SIAH3	siah E3 ubiquitin protein ligase family member 3	-0.0565169	-0.694815	0.581781	-0.20118	-0.183923	0.855834	0.949034	-5.68376	peak_42817	Day0vsDay27	chr13	45872576	45873143	568	*	Distal Intergenic	13	45777242	45851753	74512	2	283514	ENST00000400405.4	-20823	ENSG00000215475
KLF1	KLF transcription factor 1	-0.0565156	-0.415715	0.302683	2.03556	-0.32613	0.747381	0.927893	-5.47242	peak_76936	Day0vsDay15	chr19	12884931	12885990	1060	*	Promoter (1-2kb)	19	12884422	12887201	2780	2	10661	ENST00000264834.6	1211	ENSG00000105610
GSX1	GS homeobox 1	-0.0565119	-0.425794	0.31277	2.51187	-0.322097	0.751008	0.928825	-5.45317	peak_41948	Day0vsDay15	chr13	27826267	27827034	768	*	Intron	13	27792483	27794768	2286	1	219409	ENST00000302945.3	33784	ENSG00000169840
TRIO	trio Rho guanine nucleotide exchange factor	-0.0565115	-0.729622	0.616598	1.19624	-0.174024	0.863424	0.985171	-5.80258	peak_126161	Day0vsDay8	chr5	14460904	14461290	387	*	Exon	5	14474012	14477333	3322	1	7204	ENST00000506611.1	-12722	ENSG00000038382
CYP8B1	cytochrome P450 family 8 subfamily B member 1	-0.0565065	-0.506084	0.393071	3.47067	-0.260526	0.79686	0.978392	-5.83711	peak_109637	Day0vsDay8	chr3	42880448	42881620	1173	*	Intron	3	42872192	42875879	3688	2	1582	ENST00000316161.6	-4569	ENSG00000180432
GPA33	glycoprotein A33	-0.0565058	-0.657236	0.544225	2.37216	-0.198938	0.844472	0.983541	-5.79772	peak_10146	Day0vsDay8	chr1	167090171	167091238	1068	*	Promoter (<=1kb)	1	167052836	167090377	37542	2	10223	ENST00000367868.4	0	ENSG00000143167
GOLGA7B-DT	GOLGA7B divergent transcript	-0.0565027	-0.458776	0.345771	4.27395	-0.291142	0.773646	0.93562	-5.45255	peak_21289	Day0vsDay15	chr10	97849116	97850766	1651	*	Promoter (<=1kb)	10	97828478	97849798	21321	2	100505561	ENST00000427379.2	0	ENSG00000227356
SKI	SKI proto-oncogene	-0.0564956	-0.525948	0.412957	5.50885	-0.250019	0.805454	0.978961	-5.87331	peak_286	Day0vsDay8	chr1	2290107	2291642	1536	*	Intron	1	2303646	2304368	723	1	6497	ENST00000507179.1	-12004	ENSG00000157933
VAV2	vav guanine nucleotide exchange factor 2	-0.0564908	-0.436784	0.323802	4.27124	-0.30813	0.761576	0.932231	-5.45183	peak_168034	Day0vsDay15	chr9	133845235	133845747	513	*	Intron	9	133925851	133939301	13451	2	7410	ENST00000472905.1	93554	ENSG00000160293
ORAI1	ORAI calcium release-activated calcium modulator 1	-0.056489	-0.465265	0.352287	3.96835	-0.288009	0.776566	0.93669	-5.45065	peak_39950	Day0vsDay15	chr12	121614724	121615596	873	*	Distal Intergenic	12	121626509	121643218	16710	1	84876	ENST00000698901.1	-10913	ENSG00000276045
TECPR2	tectonin beta-propeller repeat containing 2	-0.0564762	-0.746234	0.633282	-0.313808	-0.169717	0.86677	0.953218	-5.72613	peak_50428	Day0vsDay27	chr14	102486368	102487036	669	*	Intron	14	102496881	102498224	1344	1	9895	ENST00000561099.1	-9845	ENSG00000196663
ATAD3A	ATPase family AAA domain containing 3A	-0.0564761	-0.465383	0.352431	5.66758	-0.286906	0.777464	0.936952	-5.44839	peak_138	Day0vsDay15	chr1	1511462	1513046	1585	*	Promoter (<=1kb)	1	1512162	1534685	22524	1	55210	ENST00000378756.8	0	ENSG00000197785
CELF2	CUGBP Elav-like family member 2	-0.056474	-0.446036	0.333088	3.58818	-0.300489	0.7666	0.933933	-5.44641	peak_15907	Day0vsDay15	chr10	11237366	11238117	752	*	Intron	10	11165486	11329279	163794	1	10659	ENST00000354897.3	71880	ENSG00000048740
FYN	FYN proto-oncogene, Src family tyrosine kinase	-0.0564567	-1.19507	1.08215	-0.156428	-0.103068	0.918993	0.991673	-5.58009	peak_140139	Day0vsDay8	chr6	111761939	111762267	329	*	Promoter (2-3kb)	6	111702878	111759925	57048	2	2534	ENST00000523322.5	-2014	ENSG00000010810
UBAC2	UBA domain containing 2	-0.0564544	-0.44936	0.336451	2.74313	-0.304955	0.763909	0.91255	-5.64806	peak_44713	Day0vsDay27	chr13	99380550	99381517	968	*	Intron	13	99367787	99377650	9864	1	337867	ENST00000474510.2	12763	ENSG00000134882
SAMSN1	SAM domain, SH3 domain and nuclear localization signals 1	-0.0564534	-0.599887	0.48698	0.839069	-0.215991	0.831095	0.95376	-5.51245	peak_100987	Day0vsDay15	chr21	14591824	14592305	482	*	Exon	21	14485229	14583402	98174	2	64092	ENST00000285670.7	-8422	ENSG00000155307
SGSH	N-sulfoglucosamine sulfohydrolase	-0.0564504	-1.05843	0.945528	-0.15027	-0.120014	0.906041	0.989649	-5.59221	peak_70155	Day0vsDay8	chr17	80210272	80211301	1030	*	Promoter (<=1kb)	17	80207605	80209874	2270	2	6448	ENST00000571156.1	-398	ENSG00000181523
LOC105369435	uncharacterized LOC105369435	-0.0564482	-0.534424	0.421527	-0.366308	-0.245001	0.808807	0.931322	-5.67235	peak_30751	Day0vsDay27	chr11	94196424	94197161	738	*	Promoter (2-3kb)	11	94199873	94279080	79208	1	105369435	ENST00000657751.1	-2712	NA
RHBG	Rh family B glycoprotein	-0.0564385	-0.385712	0.272835	2.37371	-0.366165	0.718526	0.918065	-5.43358	peak_9412	Day0vsDay15	chr1	156385501	156386103	603	*	Downstream (<=300bp)	1	156382313	156384603	2291	1	57127	ENST00000622297.1	3188	ENSG00000132677
MEGF8	multiple EGF like domains 8	-0.05643	-0.590047	0.477187	6.28577	-0.219606	0.828644	0.981864	-5.87837	peak_79613	Day0vsDay8	chr19	42376656	42377143	488	*	3' UTR	19	42370628	42375962	5335	1	1954	ENST00000599787.1	6028	ENSG00000105429
TPTE	transmembrane phosphatase with tensin homology	-0.0564288	-0.766019	0.653161	1.81459	-0.164835	0.870565	0.986227	-5.84395	peak_100913	Day0vsDay8	chr21	10716302	10716720	419	*	Distal Intergenic	21	10521583	10605716	84134	1	7179	ENST00000618007.5	194719	ENSG00000274391
INPP5B	inositol polyphosphate-5-phosphatase B	-0.0564254	-0.444443	0.331593	2.79397	-0.303208	0.765088	0.913012	-5.66576	peak_4216	Day0vsDay27	chr1	37946545	37947760	1216	*	Promoter (<=1kb)	1	37860697	37947053	86357	2	3633	ENST00000373024.8	0	ENSG00000204084
SRGAP3	SLIT-ROBO Rho GTPase activating protein 3	-0.0564248	-0.484659	0.37181	4.28629	-0.273115	0.787289	0.977191	-5.86205	peak_107518	Day0vsDay8	chr3	9314310	9315445	1136	*	Intron	3	9349685	9362941	13257	2	9901	ENST00000466431.6	47496	ENSG00000196220
LOC101927950	uncharacterized LOC101927950	-0.0564217	-0.590234	0.477391	1.43109	-0.229649	0.821038	0.935934	-5.63043	peak_135022	Day0vsDay27	chr6	5667682	5668145	464	*	Exon	6	5664985	5695272	30288	2	101927950	ENST00000602500.1	27127	ENSG00000270174
GGACT	gamma-glutamylamine cyclotransferase	-0.0564175	-0.568426	0.455591	0.422274	-0.228399	0.821427	0.936055	-5.6873	peak_44805	Day0vsDay27	chr13	100608847	100609521	675	*	Intron	13	100532495	100589528	57034	2	87769	ENST00000492399.5	-19319	ENSG00000134864
ACLY	ATP citrate lyase	-0.0563991	-0.532871	0.420073	5.0821	-0.249711	0.805693	0.979004	-5.87344	peak_66874	Day0vsDay8	chr17	41917990	41919776	1787	*	Promoter (<=1kb)	17	41866917	41918962	52046	2	47	ENST00000590151.5	0	ENSG00000131473
CA10	carbonic anhydrase 10	-0.0563981	-0.493161	0.380365	2.08541	-0.267655	0.791436	0.977671	-5.77542	peak_67974	Day0vsDay8	chr17	52103512	52103957	446	*	Intron	17	51630320	52158063	527744	2	56934	ENST00000571371.5	54106	ENSG00000154975
LRRC73	leucine rich repeat containing 73	-0.0563948	-0.437496	0.324706	1.59518	-0.30673	0.761908	0.932269	-5.46978	peak_137792	Day0vsDay15	chr6	43509663	43510916	1254	*	Promoter (<=1kb)	6	43506968	43510346	3379	2	221424	ENST00000372441.2	0	ENSG00000204052
RARG	retinoic acid receptor gamma	-0.0563937	-0.379634	0.266847	3.09353	-0.364512	0.719764	0.918411	-5.43633	peak_36285	Day0vsDay15	chr12	53231863	53233341	1479	*	Promoter (<=1kb)	12	53210567	53232256	21690	2	5916	ENST00000394426.5	0	ENSG00000172819
CNNM1	cyclin and CBS domain divalent metal cation transport mediator 1	-0.0563911	-0.616795	0.504013	-0.405808	-0.215216	0.832319	0.94016	-5.66861	peak_21383	Day0vsDay27	chr10	99315837	99316887	1051	*	Distal Intergenic	10	99329356	99394330	64975	1	26507	ENST00000356713.5	-12469	ENSG00000119946
LOC105373262	uncharacterized LOC105373262	-0.0563906	-0.600658	0.487877	3.65337	-0.214881	0.83229	0.982306	-5.89107	peak_14664	Day0vsDay8	chr1	244299149	244300072	924	*	Distal Intergenic	1	244308554	244325177	16624	2	105373262	ENST00000689658.2	25105	NA
TRIP4	thyroid hormone receptor interactor 4	-0.0563888	-0.726126	0.613348	1.32176	-0.175077	0.86272	0.985057	-5.77596	peak_53553	Day0vsDay8	chr15	64387284	64388157	874	*	Promoter (<=1kb)	15	64387748	64397760	10013	1	9325	ENST00000559833.5	0	ENSG00000103671
FAM230C	family with sequence similarity 230 member C	-0.0563851	-0.591551	0.478781	7.0959	-0.218564	0.82943	0.981948	-5.87811	peak_41270	Day0vsDay8	chr13	18191977	18192509	533	*	Promoter (2-3kb)	13	18195297	18232024	36728	1	26080	ENST00000623511.1	-2788	ENSG00000279516
RNF40	ring finger protein 40	-0.0563582	-0.484515	0.371799	2.61148	-0.277907	0.784232	0.938975	-5.4555	peak_59340	Day0vsDay15	chr16	30767563	30768400	838	*	Promoter (<=1kb)	16	30767677	30768531	855	1	9810	ENST00000564260.1	0	ENSG00000103549
LOC124904135	U2 spliceosomal RNA	-0.0563534	-0.4736	0.360894	0.494501	-0.279952	0.782106	0.920026	-5.69777	peak_67030	Day0vsDay27	chr17	43239601	43240056	456	*	Promoter (<=1kb)	17	43239921	43240111	191	2	124904135	ENST00000616345.1	55	ENSG00000275616
ATAD1	ATPase family AAA domain containing 1	-0.0563486	-0.55923	0.446533	1.15661	-0.232538	0.818529	0.949313	-5.47407	peak_20681	Day0vsDay15	chr10	87850698	87851281	584	*	Distal Intergenic	10	87754662	87841361	86700	2	84896	ENST00000681602.1	-9337	ENSG00000138138
IKBKE-AS1	IKBKE antisense RNA 1	-0.0563432	-0.653162	0.540475	1.82293	-0.195685	0.846637	0.983541	-5.76868	peak_12376	Day0vsDay8	chr1	206489943	206490822	880	*	Exon	1	206491116	206497728	6613	2	574431	ENST00000367119.1	6906	ENSG00000162888
HS3ST6	heparan sulfate-glucosamine 3-sulfotransferase 6	-0.0563403	-0.651655	0.538974	2.40436	-0.197474	0.845525	0.983541	-5.76692	peak_56833	Day0vsDay8	chr16	1903810	1904402	593	*	Distal Intergenic	16	1911475	1918415	6941	2	64711	ENST00000454677.3	14013	ENSG00000162040
PRSS1	serine protease 1	-0.0563385	-0.448988	0.336311	2.10894	-0.307744	0.761882	0.912066	-5.62793	peak_152174	Day0vsDay27	chr7	142670555	142670830	276	*	5' UTR	7	142749468	142753020	3553	1	5644	ENST00000486171.5	-78638	ENSG00000204983
EPRS1	glutamyl-prolyl-tRNA synthetase 1	-0.0563382	-0.549028	0.436352	3.48163	-0.241715	0.811756	0.979952	-5.86442	peak_13083	Day0vsDay8	chr1	220056118	220057122	1005	*	Distal Intergenic	1	220001201	220046530	45330	2	2058	ENST00000477030.2	-9588	ENSG00000136628
DSC3	desmocollin 3	-0.056327	-0.5869	0.474246	2.61177	-0.226541	0.823603	0.981645	-5.85008	peak_72142	Day0vsDay8	chr18	30941977	30942542	566	*	Distal Intergenic	18	30994126	31006918	12793	2	1825	ENST00000584980.1	64376	ENSG00000134762
EMP1	epithelial membrane protein 1	-0.0563248	-0.728811	0.616161	-0.615211	-0.173609	0.863746	0.963452	-5.50003	peak_34703	Day0vsDay15	chr12	13233682	13234466	785	*	Distal Intergenic	12	13213452	13214365	914	1	2012	ENST00000546357.1	20230	ENSG00000134531
UPP2	uridine phosphorylase 2	-0.0563241	-0.426953	0.314305	2.96861	-0.326681	0.74805	0.906366	-5.64365	peak_90798	Day0vsDay27	chr2	158024196	158024614	419	*	Promoter (1-2kb)	2	158025646	158135970	110325	1	151531	ENST00000715224.1	-1032	ENSG00000007001
RAD51B	RAD51 paralog B	-0.0563202	-0.79172	0.679079	-0.170312	-0.158744	0.875306	0.956684	-5.68265	peak_47970	Day0vsDay27	chr14	68368738	68369158	421	*	Intron	14	68387137	68497451	110315	1	5890	ENST00000554183.1	-17979	ENSG00000182185
CHGA	chromogranin A	-0.0563189	-0.609061	0.496423	6.09986	-0.211264	0.834969	0.982306	-5.88111	peak_49418	Day0vsDay8	chr14	92922699	92924072	1374	*	Promoter (<=1kb)	14	92923150	92935285	12136	1	1113	ENST00000216492.10	0	ENSG00000100604
LOC107985241	uncharacterized LOC107985241	-0.0563094	-0.618471	0.505852	4.4839	-0.216123	0.831664	0.953865	-5.45783	peak_11371	Day0vsDay15	chr1	192609015	192609893	879	*	Promoter (<=1kb)	1	192609359	192634544	25186	1	107985241	ENST00000702390.1	0	ENSG00000289995
LOC124900322	small nucleolar RNA SNORA64/SNORA10 family	-0.0563092	-0.457694	0.345076	2.24102	-0.296032	0.770499	0.973833	-5.81307	peak_35740	Day0vsDay8	chr12	47317090	47317767	678	*	Distal Intergenic	12	47346166	47346297	132	2	124900322	ENST00000362696.1	28530	ENSG00000199566
LINC01718	long intergenic non-protein coding RNA 1718	-0.0563011	-0.411418	0.298816	2.8283	-0.328626	0.745518	0.9273	-5.459	peak_100059	Day0vsDay15	chr20	61003640	61004422	783	*	Distal Intergenic	20	61079049	61083750	4702	1	100506470	ENST00000664708.1	-74627	ENSG00000229606
TMEM247	transmembrane protein 247	-0.0562998	-0.468104	0.355504	1.84719	-0.285927	0.778091	0.9182	-5.65462	peak_84720	Day0vsDay27	chr2	46461165	46462398	1234	*	Intron	2	46479565	46484425	4861	1	388946	ENST00000434431.2	-17167	ENSG00000284701
TESC	tescalcin	-0.0562965	-0.479152	0.366559	2.05805	-0.277228	0.784719	0.939092	-5.47799	peak_39554	Day0vsDay15	chr12	117069901	117070677	777	*	Intron	12	117046569	117053995	7427	2	54997	ENST00000535198.1	-15906	ENSG00000088992
LOC105378525	uncharacterized LOC105378525	-0.056295	-0.532401	0.419811	2.32032	-0.245089	0.808639	0.931322	-5.67272	peak_23063	Day0vsDay27	chr10	122461063	122463283	2221	*	Promoter (<=1kb)	10	122435924	122461383	25460	2	105378525	ENST00000650300.1	0	NA
LINC00700	long intergenic non-protein coding RNA 700	-0.0562885	-0.651871	0.539294	-0.0422136	-0.1959	0.84647	0.958468	-5.52159	peak_15269	Day0vsDay15	chr10	1952133	1953328	1196	*	Distal Intergenic	10	1989076	2014192	25117	2	282980	ENST00000671670.1	60864	NA
TNS3	tensin 3	-0.0562674	-0.602927	0.490392	6.13238	-0.215254	0.832001	0.982306	-5.87885	peak_146876	Day0vsDay8	chr7	47509341	47509888	548	*	Intron	7	47275154	47537342	262189	2	64759	ENST00000705350.1	27454	ENSG00000136205
CUX1	cut like homeobox 1	-0.0562653	-0.56466	0.452129	4.48941	-0.231501	0.819497	0.981071	-5.87168	peak_150044	Day0vsDay8	chr7	101754363	101755156	794	*	Distal Intergenic	7	101815904	102283958	468055	1	1523	ENST00000437600.9	-60748	ENSG00000257923
BAIAP2L1	BAR/IMD domain containing adaptor protein 2 like 1	-0.0562575	-0.570572	0.458057	1.93898	-0.22673	0.822709	0.936492	-5.68024	peak_149590	Day0vsDay27	chr7	98459055	98459628	574	*	Distal Intergenic	7	98291650	98401090	109441	2	55971	ENST00000005260.9	-57965	ENSG00000006453
MIR4509-1	microRNA 4509-1	-0.0562573	-0.599555	0.48704	1.99528	-0.219282	0.828907	0.938775	-5.69421	peak_51359	Day0vsDay27	chr15	23179840	23181121	1282	*	Exon	15	23197827	23197920	94	1	100616223	ENST00000618224.1	-16706	ENSG00000276941
RPA1	replication protein A1	-0.0562539	-0.404991	0.292483	2.42589	-0.335759	0.740728	0.925594	-5.44766	peak_63567	Day0vsDay15	chr17	1941645	1942448	804	*	Intron	17	1891650	1897536	5887	1	6117	ENST00000573994.1	49995	ENSG00000132383
KIF5C-AS1	KIF5C antisense RNA 1	-0.0562506	-0.537829	0.425327	2.24665	-0.243065	0.810643	0.931995	-5.66548	peak_90498	Day0vsDay27	chr2	148887273	148888561	1289	*	Promoter (<=1kb)	2	148885840	148888443	2604	2	112267889	ENST00000609886.1	0	NA
LOC124909396	uncharacterized LOC124909396	-0.0562489	-0.483654	0.371156	2.81949	-0.273331	0.787616	0.922193	-5.66494	peak_111655	Day0vsDay27	chr3	72738328	72739654	1327	*	Promoter (<=1kb)	3	72738918	72740525	1608	1	124909396	ENST00000659534.1	0	ENSG00000287595
LOC101929031	uncharacterized LOC101929031	-0.056246	-0.4442	0.331708	2.73388	-0.300974	0.766835	0.913918	-5.66101	peak_59506	Day0vsDay27	chr16	33572944	33574339	1396	*	Promoter (2-3kb)	16	33563030	33570935	7906	2	101929031	ENST00000567422.1	-2009	NA
TRIM26	tripartite motif containing 26	-0.0562442	-0.504682	0.392194	1.44523	-0.260961	0.796884	0.926317	-5.68624	peak_136387	Day0vsDay27	chr6	30219246	30219860	615	*	Distal Intergenic	6	30184455	30213427	28973	2	7726	ENST00000453195.5	-5819	ENSG00000234127
SPHK1	sphingosine kinase 1	-0.0562404	-0.542024	0.429543	5.14528	-0.243036	0.810922	0.979787	-5.87624	peak_69563	Day0vsDay8	chr17	76391099	76391713	615	*	Exon	17	76386023	76386561	539	1	8877	ENST00000587167.1	5076	ENSG00000176170
AP5B1	adaptor related protein complex 5 subunit beta 1	-0.0562404	-0.459832	0.347351	4.78162	-0.28888	0.775834	0.936491	-5.45409	peak_28863	Day0vsDay15	chr11	65779656	65781547	1892	*	Promoter (<=1kb)	11	65773898	65780976	7079	2	91056	ENST00000532090.3	0	ENSG00000254470
CLEC2B	C-type lectin domain family 2 member B	-0.0562379	-0.549012	0.436536	4.75172	-0.236558	0.815169	0.980107	-5.87636	peak_34461	Day0vsDay8	chr12	9864991	9865438	448	*	Intron	12	9852369	9869354	16986	2	9976	ENST00000228438.3	3916	ENSG00000110852
FAM174B	family with sequence similarity 174 member B	-0.0562342	-0.617042	0.504574	5.4165	-0.207909	0.837629	0.982328	-5.88429	peak_55886	Day0vsDay8	chr15	92653403	92654540	1138	*	Promoter (<=1kb)	15	92619119	92653210	34092	2	400451	ENST00000555696.5	-193	ENSG00000185442
DYM	dymeclin	-0.0562336	-1.30528	1.19281	-0.444421	-0.0933201	0.926486	0.992881	-5.63279	peak_73116	Day0vsDay8	chr18	49459721	49461295	1575	*	Promoter (<=1kb)	18	49378623	49460627	82005	2	54808	ENST00000579058.5	0	ENSG00000141627
TBC1D27P	TBC1 domain family member 27, pseudogene	-0.0562233	-0.442308	0.329861	3.94992	-0.302096	0.765967	0.933669	-5.4524	peak_64879	Day0vsDay15	chr17	16951996	16952687	692	*	Exon	17	16922915	16934839	11925	2	96597	ENST00000261651.6	-17157	NA
ACOXL	acyl-CoA oxidase like	-0.0562196	-0.540411	0.427971	3.61042	-0.243439	0.810451	0.979787	-5.85871	peak_88360	Day0vsDay8	chr2	110978985	110980961	1977	*	Intron	2	110987198	111117692	130495	1	55289	ENST00000441974.1	-6237	ENSG00000153093
FTH1	ferritin heavy chain 1	-0.0562184	-0.50025	0.387813	3.41732	-0.26261	0.795999	0.942408	-5.46985	peak_28373	Day0vsDay15	chr11	61962889	61964036	1148	*	3' UTR	11	61964601	61967166	2566	2	2495	ENST00000532601.1	3130	ENSG00000167996
LINC00400	long intergenic non-protein coding RNA 400	-0.0562179	-0.514149	0.401713	2.37933	-0.256944	0.800239	0.927672	-5.66364	peak_42660	Day0vsDay27	chr13	43258797	43259457	661	*	Intron	13	43158631	43159466	836	1	100874159	ENST00000425609.1	100166	NA
LOC105375070	uncharacterized LOC105375070	-0.0562162	-0.598084	0.485652	-0.462419	-0.215043	0.831697	0.939727	-5.73105	peak_137834	Day0vsDay27	chr6	43817194	43817822	629	*	Intron	6	43803193	43842625	39433	1	105375070	ENST00000637813.1	14001	NA
LOC105371486	uncharacterized LOC105371486	-0.0562136	-1.2575	1.14507	-0.478999	-0.0970378	0.923696	0.992681	-5.61015	peak_63579	Day0vsDay8	chr17	2023656	2024448	793	*	Promoter (<=1kb)	17	2019952	2023664	3713	2	105371486	ENST00000574483.1	0	NA
HVCN1	hydrogen voltage gated channel 1	-0.0562112	-0.564822	0.452399	5.71876	-0.229084	0.820901	0.981231	-5.8793	peak_39002	Day0vsDay8	chr12	110670154	110671009	856	*	Intron	12	110648686	110683267	34582	2	84329	ENST00000620084.4	12258	ENSG00000122986
RALGAPA2	Ral GTPase activating protein catalytic subunit alpha 2	-0.0562095	-0.519045	0.406626	2.12692	-0.254286	0.802134	0.928293	-5.66494	peak_96749	Day0vsDay27	chr20	20711475	20711813	339	*	Promoter (<=1kb)	20	20389530	20712644	323115	2	57186	ENST00000202677.12	831	ENSG00000188559
MZT2B	mitotic spindle organizing protein 2B	-0.0562031	-0.695768	0.583362	-0.639097	-0.182693	0.856857	0.961936	-5.46517	peak_89747	Day0vsDay15	chr2	130265050	130266575	1526	*	Distal Intergenic	2	130202312	130212628	10317	1	80097	ENST00000430381.1	62738	ENSG00000152082
OSBP2	oxysterol binding protein 2	-0.0562005	-0.705174	0.592773	1.18352	-0.179836	0.859151	0.950107	-5.63925	peak_104673	Day0vsDay27	chr22	30826587	30827081	495	*	Intron	22	30822516	30907824	85309	1	23762	ENST00000437268.6	4071	ENSG00000184792
TEDC2-AS1	TEDC2 antisense RNA 1	-0.0561988	-0.536021	0.423624	4.61456	-0.248001	0.807004	0.946108	-5.45642	peak_56915	Day0vsDay15	chr16	2467110	2468161	1052	*	Promoter (<=1kb)	16	2464950	2468213	3264	2	729652	ENST00000563775.1	52	ENSG00000259895
DOCK10	dedicator of cytokinesis 10	-0.0561909	-1.56036	1.44798	-0.667044	-0.077609	0.938948	0.994495	-5.65395	peak_93702	Day0vsDay8	chr2	224885917	224886440	524	*	Promoter (<=1kb)	2	224874700	224886254	11555	2	55619	ENST00000543715.1	0	ENSG00000135905
PDE4DIPP2	PDE4DIP pseudogene 2	-0.0561903	-0.682942	0.570561	0.259891	-0.18761	0.853131	0.960455	-5.49434	peak_8367	Day0vsDay15	chr1	120619771	120620915	1145	*	Exon	1	120489860	120558143	68284	2	100996724	ENST00000715505.1	-61628	NA
MIR4525	microRNA 4525	-0.0561871	-0.478368	0.365994	3.53274	-0.277598	0.784571	0.976607	-5.84707	peak_70563	Day0vsDay8	chr17	82668013	82669010	998	*	Promoter (<=1kb)	17	82668233	82668307	75	2	100616196	ENST00000580000.1	0	ENSG00000266107
SNTG1	syntrophin gamma 1	-0.0561848	-0.512508	0.400138	1.30905	-0.257607	0.79952	0.927337	-5.6296	peak_157085	Day0vsDay27	chr8	50635598	50636020	423	*	Intron	8	50643841	50792829	148989	1	54212	ENST00000642377.1	-7821	ENSG00000147481
KIRREL3-AS1	KIRREL3 antisense RNA 1	-0.0561792	-0.710011	0.597652	0.056245	-0.178101	0.860259	0.962704	-5.50151	peak_32784	Day0vsDay15	chr11	126494651	126495646	996	*	Intron	11	126543947	126610948	67002	1	100874250	ENST00000548204.1	-48301	NA
MUC16	mucin 16, cell surface associated	-0.0561774	-0.424357	0.312002	4.36321	-0.316636	0.755005	0.930582	-5.44692	peak_76479	Day0vsDay15	chr19	8894823	8895126	304	*	Promoter (<=1kb)	19	8848845	8896090	47246	2	94025	ENST00000599436.1	964	ENSG00000181143
TLCD3B	TLC domain containing 3B	-0.0561765	-0.529949	0.417596	4.83119	-0.254021	0.802473	0.978875	-5.87291	peak_59248	Day0vsDay8	chr16	30028606	30029086	481	*	Promoter (<=1kb)	16	30024452	30029536	5085	2	83723	ENST00000564806.1	450	ENSG00000149926
LRRC32	leucine rich repeat containing 32	-0.0561717	-0.456218	0.343875	1.96639	-0.291048	0.773717	0.916399	-5.64726	peak_30013	Day0vsDay27	chr11	76670461	76671419	959	*	Promoter (<=1kb)	11	76657524	76670747	13224	2	2615	ENST00000260061.9	0	ENSG00000137507
NINL	ninein like	-0.0561692	-0.520999	0.40866	2.699	-0.255351	0.801258	0.978875	-5.80575	peak_97222	Day0vsDay8	chr20	25599860	25600981	1122	*	Distal Intergenic	20	25452697	25585531	132835	2	22981	ENST00000278886.11	-14329	ENSG00000101004
BUD13	BUD13 homolog	-0.0561674	-0.639105	0.52677	-0.641608	-0.200244	0.84328	0.957565	-5.47164	peak_31830	Day0vsDay15	chr11	116725599	116726438	840	*	Distal Intergenic	11	116748170	116762836	14667	2	84811	ENST00000419189.1	36398	ENSG00000137656
MIR6079	microRNA 6079	-0.0561655	-0.640212	0.527881	1.57995	-0.203753	0.840789	0.943457	-5.6805	peak_4746	Day0vsDay27	chr1	43853169	43854081	913	*	Intron	1	43838622	43838683	62	1	102464830	ENST00000635807.1	14547	ENSG00000283477
DKK3	dickkopf WNT signaling pathway inhibitor 3	-0.0561653	-0.600359	0.488029	2.04758	-0.219369	0.828794	0.981864	-5.75246	peak_25945	Day0vsDay8	chr11	11960172	11961422	1251	*	3' UTR	11	11965850	11968746	2897	2	27122	ENST00000532372.5	7324	ENSG00000050165
DHRS12	dehydrogenase/reductase 12	-0.0561644	-0.410636	0.298307	3.80674	-0.339504	0.738286	0.924763	-5.44793	peak_43152	Day0vsDay15	chr13	51803047	51804653	1607	*	Promoter (<=1kb)	13	51790023	51803723	13701	2	79758	ENST00000497151.1	0	ENSG00000102796
LINC00424	long intergenic non-protein coding RNA 424	-0.0561606	-0.725172	0.612851	-0.253964	-0.174002	0.863441	0.951773	-5.77824	peak_41513	Day0vsDay27	chr13	21785276	21785797	522	*	Distal Intergenic	13	21872792	21876665	3874	2	100874182	ENST00000654346.1	90868	ENSG00000226722
LOC105379783	uncharacterized LOC105379783	-0.0561573	-0.428956	0.316642	2.97975	-0.32652	0.748021	0.927951	-5.43972	peak_5292	Day0vsDay15	chr1	53127176	53128028	853	*	Intron	1	53114576	53118609	4034	1	105379783	ENST00000439621.1	12600	NA
SCN9A	sodium voltage-gated channel alpha subunit 9	-0.0561506	-0.501713	0.389411	1.32256	-0.262787	0.795615	0.925792	-5.6609	peak_91133	Day0vsDay27	chr2	166375498	166376571	1074	*	Promoter (<=1kb)	2	166195185	166375944	180760	2	6335	ENST00000642356.2	0	ENSG00000169432
SNX29	sorting nexin 29	-0.056141	-0.54804	0.435758	3.45102	-0.243475	0.810441	0.979787	-5.86421	peak_57789	Day0vsDay8	chr16	11994777	11995106	330	*	Intron	16	12000325	12027733	27409	1	92017	ENST00000568949.1	-5219	ENSG00000048471
HSD17B2	hydroxysteroid 17-beta dehydrogenase 2	-0.0561399	-0.365997	0.253717	3.15217	-0.377145	0.710387	0.916001	-5.43697	peak_62073	Day0vsDay15	chr16	82032920	82034227	1308	*	Promoter (<=1kb)	16	82035004	82071070	36067	1	3294	ENST00000563491.5	-777	ENSG00000086696
DPYSL2	dihydropyrimidinase like 2	-0.0561377	-0.540156	0.42788	3.61485	-0.243005	0.810723	0.979787	-5.85678	peak_155738	Day0vsDay8	chr8	26590978	26591895	918	*	Intron	8	26578405	26656027	77623	1	1808	ENST00000523027.1	12573	ENSG00000092964
LOC105370399	uncharacterized LOC105370399	-0.0561334	-0.502946	0.39068	3.97912	-0.260484	0.797371	0.926511	-5.65583	peak_46131	Day0vsDay27	chr14	22520860	22521061	202	*	Distal Intergenic	14	22556640	22559037	2398	1	105370399	ENST00000557595.1	-35579	NA
TSSC2	tumor suppressing subtransferable candidate 2 (pseudogene)	-0.0561323	-0.523329	0.411064	2.81072	-0.258393	0.799112	0.978839	-5.87338	peak_25340	Day0vsDay8	chr11	3422400	3423228	829	*	Exon	11	3401759	3408810	7052	1	650368	ENST00000450217.3	20641	ENSG00000290960
LOC100506532	uncharacterized LOC100506532	-0.0561307	-0.465955	0.353693	1.6449	-0.285147	0.778734	0.937288	-5.48404	peak_168144	Day0vsDay15	chr9	134514968	134515824	857	*	Intron	9	134505472	134521442	15971	1	100506532	ENST00000444936.2	9496	NA
RAF1	Raf-1 proto-oncogene, serine/threonine kinase	-0.0561293	-0.445202	0.332943	3.76476	-0.306363	0.762855	0.932765	-5.45467	peak_107849	Day0vsDay15	chr3	12586311	12586758	448	*	Promoter (1-2kb)	3	12583657	12587817	4161	2	5894	ENST00000471449.2	1059	ENSG00000132155
MIR8071-2	microRNA 8071-2	-0.0561189	-1.10801	0.99577	0.359362	-0.111601	0.912306	0.990478	-5.5654	peak_50896	Day0vsDay8	chr14	105649003	105649528	526	*	Exon	14	105640168	105640232	65	1	102466889	ENST00000616772.1	8835	ENSG00000277030
PPP4R3A	protein phosphatase 4 regulatory subunit 3A	-0.056114	-0.420669	0.308441	2.41312	-0.319618	0.752862	0.929686	-5.44833	peak_49270	Day0vsDay15	chr14	91458383	91458744	362	*	Promoter (2-3kb)	14	91458330	91461684	3355	2	55671	ENST00000557382.1	2940	ENSG00000100796
PLPPR3	phospholipid phosphatase related 3	-0.0561081	-0.759571	0.647355	1.9511	-0.165326	0.870184	0.986227	-5.75618	peak_75087	Day0vsDay8	chr19	821219	822534	1316	*	Promoter (<=1kb)	19	812488	821952	9465	2	79948	ENST00000359894.6	0	ENSG00000129951
ZNF430	zinc finger protein 430	-0.0561051	-0.557825	0.445615	1.77527	-0.232423	0.818642	0.934967	-5.68222	peak_78005	Day0vsDay27	chr19	21027995	21029140	1146	*	Intron	19	21020717	21036802	16086	1	80264	ENST00000595401.1	7278	ENSG00000118620
URI1	URI1 prefoldin like chaperone	-0.0560926	-0.569909	0.457724	-0.792237	-0.226284	0.823051	0.936562	-5.72633	peak_78327	Day0vsDay27	chr19	29922550	29923026	477	*	Promoter (<=1kb)	19	29923644	30015695	92052	1	8725	ENST00000360605.8	-618	ENSG00000105176
ARHGAP39	Rho GTPase activating protein 39	-0.0560913	-0.620939	0.508756	0.0479881	-0.206859	0.838173	0.955849	-5.49416	peak_161852	Day0vsDay15	chr8	144581346	144581937	592	*	Intron	8	144529179	144605816	76638	2	80728	ENST00000276826.5	23879	ENSG00000147799
PRR5L	proline rich 5 like	-0.0560904	-0.736329	0.624149	0.306999	-0.170917	0.865838	0.952901	-5.72727	peak_27192	Day0vsDay27	chr11	36466935	36468324	1390	*	Distal Intergenic	11	36455289	36463676	8388	1	79899	ENST00000530627.1	11646	ENSG00000135362
LOC105373262	uncharacterized LOC105373262	-0.0560849	-0.521843	0.409673	0.131022	-0.250818	0.804531	0.945212	-5.47027	peak_14662	Day0vsDay15	chr1	244273598	244274796	1199	*	Distal Intergenic	1	244308554	244325177	16624	2	105373262	ENST00000689658.2	50381	NA
HSD52	uncharacterized LOC729467	-0.0560838	-0.448172	0.336004	2.86627	-0.297291	0.76994	0.934712	-5.46465	peak_5708	Day0vsDay15	chr1	59146280	59147386	1107	*	Promoter (<=1kb)	1	59131932	59146879	14948	2	729467	ENST00000592607.5	0	ENSG00000224609
LOC100128340	uncharacterized LOC100128340	-0.0560813	-0.577064	0.464901	0.0129935	-0.223983	0.825002	0.951689	-5.45888	peak_134031	Day0vsDay15	chr5	177945931	177946208	278	*	Intron	5	177950335	177957750	7416	1	100128340	ENST00000502514.5	-4127	NA
LOC105371508	uncharacterized LOC105371508	-0.0560806	-0.450309	0.338148	3.61886	-0.304079	0.764666	0.93328	-5.4519	peak_64051	Day0vsDay15	chr17	6165251	6165569	319	*	Intron	17	6163893	6190510	26618	2	105371508	ENST00000664051.1	24941	ENSG00000262231
LOC107987138	uncharacterized LOC107987138	-0.0560797	-0.529055	0.416895	3.79867	-0.254881	0.801815	0.928159	-5.64719	peak_168257	Day0vsDay27	chr9	135229769	135230112	344	*	Intron	9	135245696	135252708	7013	2	107987138	ENST00000420883.1	22596	NA
LOC107985535	uncharacterized LOC107985535	-0.0560791	-0.534486	0.422328	3.56888	-0.252932	0.803432	0.944892	-5.44984	peak_106398	Day0vsDay15	chr22	45891518	45892481	964	*	Promoter (<=1kb)	22	45876128	45891438	15311	2	107985535	ENST00000650444.1	-80	ENSG00000235091
DCUN1D4	defective in cullin neddylation 1 domain containing 4	-0.0560785	-0.582864	0.470707	1.97032	-0.223356	0.825633	0.981645	-5.77875	peak_120230	Day0vsDay8	chr4	51872091	51872809	719	*	Intron	4	51877456	51891851	14396	1	23142	ENST00000504923.5	-4647	ENSG00000109184
RCOR1	REST corepressor 1	-0.0560676	-0.565788	0.453653	0.253818	-0.228001	0.821733	0.936154	-5.70827	peak_50456	Day0vsDay27	chr14	102746580	102747195	616	*	Distal Intergenic	14	102721022	102726585	5564	1	23186	ENST00000560472.1	25558	ENSG00000089902
ITGAM	integrin subunit alpha M	-0.0560639	-0.416	0.303872	5.27126	-0.332322	0.743672	0.926852	-5.4344	peak_59412	Day0vsDay15	chr16	31265235	31266300	1066	*	Exon	16	31259975	31332877	72903	1	3684	ENST00000544665.9	5260	ENSG00000169896
MUC22	mucin 22	-0.0560613	-0.486315	0.374192	4.93058	-0.274118	0.787382	0.940015	-5.45284	peak_136488	Day0vsDay15	chr6	31025568	31026668	1101	*	Exon	6	31010474	31035402	24929	1	100507679	ENST00000561890.1	15094	ENSG00000261272
TNNC2	troponin C2, fast skeletal type	-0.0560606	-0.431237	0.319116	4.32391	-0.313623	0.757457	0.931272	-5.44383	peak_98687	Day0vsDay15	chr20	45823854	45825014	1161	*	Promoter (2-3kb)	20	45823214	45827312	4099	2	7125	ENST00000372555.8	2298	ENSG00000101470
CACNA1S	calcium voltage-gated channel subunit alpha1 S	-0.0560589	-0.423459	0.311341	0.946509	-0.316274	0.75475	0.909174	-5.6798	peak_11745	Day0vsDay27	chr1	201053130	201054479	1350	*	3' UTR	1	201042553	201062493	19941	2	779	ENST00000680051.1	8014	ENSG00000081248
RARG	retinoic acid receptor gamma	-0.0560579	-0.457376	0.34526	3.09353	-0.291848	0.773693	0.974665	-5.81957	peak_36285	Day0vsDay8	chr12	53231863	53233341	1479	*	Promoter (<=1kb)	12	53210567	53232256	21690	2	5916	ENST00000394426.5	0	ENSG00000172819
TENM3-AS1	TENM3 antisense RNA 1	-0.0560536	-0.566586	0.454479	1.5419	-0.229673	0.820862	0.950409	-5.48326	peak_124258	Day0vsDay15	chr4	182053146	182053947	802	*	Intron	4	182142383	182143776	1394	2	90768	ENST00000505873.1	89829	NA
GDNF-AS1	GDNF antisense RNA 1	-0.0560533	-0.737806	0.6257	2.26123	-0.17246	0.864947	0.985396	-5.78993	peak_127152	Day0vsDay8	chr5	37776864	37777418	555	*	Distal Intergenic	5	37811589	37874894	63306	1	100861519	ENST00000637595.1	-34171	NA
LOC105374904	uncharacterized LOC105374904	-0.0560508	-0.595221	0.483119	0.556322	-0.215483	0.831358	0.953831	-5.49439	peak_135145	Day0vsDay15	chr6	6952207	6952919	713	*	Distal Intergenic	6	6993191	6995727	2537	1	105374904	ENST00000423568.2	-40272	NA
TINCR	TINCR ubiquitin domain containing	-0.0560494	-0.426737	0.314638	5.11717	-0.314047	0.757123	0.931172	-5.44191	peak_75988	Day0vsDay15	chr19	5547918	5548192	275	*	Distal Intergenic	19	5561034	5562298	1265	2	257000	ENST00000590789.1	14106	ENSG00000223573
RELT	RELT TNF receptor	-0.0560455	-0.446595	0.334504	2.6845	-0.297455	0.768885	0.973615	-5.80138	peak_29755	Day0vsDay8	chr11	73393318	73394255	938	*	Promoter (<=1kb)	11	73393684	73395121	1438	1	84957	ENST00000537771.1	0	ENSG00000054967
ADAMTS2	ADAM metallopeptidase with thrombospondin type 1 motif 2	-0.0560422	-0.384715	0.272631	1.96272	-0.353434	0.727098	0.9213	-5.4503	peak_134185	Day0vsDay15	chr5	179154717	179155965	1249	*	Exon	5	179114289	179122839	8551	2	9509	ENST00000523450.1	-31878	ENSG00000087116
ALMS1	ALMS1 centrosome and basal body associated protein	-0.0560417	-0.470748	0.358665	3.73469	-0.282219	0.781059	0.937806	-5.45176	peak_86156	Day0vsDay15	chr2	73488080	73488482	403	*	Promoter (2-3kb)	2	73490863	73609621	118759	1	7840	ENST00000652487.1	-2381	ENSG00000116127
LINC01728	long intergenic non-protein coding RNA 1728	-0.0560337	-0.439517	0.32745	4.53805	-0.303705	0.765055	0.933482	-5.44909	peak_98479	Day0vsDay15	chr20	43845649	43846108	460	*	Distal Intergenic	20	43894720	43895468	749	1	105372626	ENST00000428529.1	-48612	ENSG00000233277
EXOC2	exocyst complex component 2	-0.056029	-0.560631	0.448573	1.58361	-0.233783	0.817707	0.934487	-5.67357	peak_134582	Day0vsDay27	chr6	724336	724677	342	*	Intron	6	485154	693139	207986	2	55770	ENST00000230449.9	-31197	ENSG00000112685
LOC105374438	uncharacterized LOC105374438	-0.0560267	-0.686256	0.574203	1.14067	-0.191443	0.850372	0.983594	-5.57134	peak_120022	Day0vsDay8	chr4	44071372	44072886	1515	*	Distal Intergenic	4	43972921	44025516	52596	2	105374438	ENST00000669690.1	-45856	NA
LOC124902195	uncharacterized LOC124902195	-0.0560137	-0.466223	0.354196	2.23966	-0.286087	0.777989	0.9182	-5.66561	peak_164544	Day0vsDay27	chr9	86765025	86766050	1026	*	Distal Intergenic	9	86751567	86756723	5157	1	124902195	ENST00000673848.1	13458	NA
LOC102723392	uncharacterized LOC102723392	-0.0560126	-0.618635	0.50661	1.59054	-0.209125	0.836626	0.982308	-5.75035	peak_42173	Day0vsDay8	chr13	31053702	31054184	483	*	Promoter (2-3kb)	13	31037049	31056302	19254	2	102723392	ENST00000689652.1	2118	NA
RPS6KB2	ribosomal protein S6 kinase B2	-0.0560028	-0.469149	0.357143	2.62465	-0.284447	0.779289	0.918615	-5.64907	peak_29069	Day0vsDay27	chr11	67434374	67434893	520	*	Promoter (<=1kb)	11	67433444	67434954	1511	1	6199	ENST00000531765.2	930	ENSG00000175634
LINC01871	long intergenic non-protein coding RNA 1871	-0.056	-0.950216	0.838216	-0.647997	-0.13089	0.897434	0.988416	-5.61036	peak_82165	Day0vsDay8	chr2	7736468	7736710	243	*	Exon	2	7725798	7730721	4924	1	101929531	ENST00000417930.2	10670	NA
TCP11	t-complex 11	-0.0559981	-0.717965	0.605969	1.2615	-0.183309	0.856664	0.949167	-5.71463	peak_136955	Day0vsDay27	chr6	35139964	35140542	579	*	Promoter (<=1kb)	6	35118269	35141027	22759	2	6954	ENST00000512012.5	485	ENSG00000124678
KIF26B	kinesin family member 26B	-0.0559897	-0.57925	0.46727	0.252299	-0.221793	0.826503	0.952306	-5.48257	peak_14764	Day0vsDay15	chr1	245590952	245592452	1501	*	Intron	1	245646092	245687314	41223	1	55083	ENST00000483253.1	-53640	ENSG00000162849
TTLL10	tubulin tyrosine ligase like 10	-0.0559879	-0.653297	0.541321	0.357135	-0.195916	0.846722	0.958527	-5.43651	peak_71	Day0vsDay15	chr1	1184424	1185531	1108	*	Promoter (<=1kb)	1	1185036	1197475	12440	1	254173	ENST00000486379.1	0	ENSG00000162571
AKT3	AKT serine/threonine kinase 3	-0.0559807	-0.565695	0.453733	1.65152	-0.227651	0.822002	0.936197	-5.68478	peak_14638	Day0vsDay27	chr1	243837829	243838759	931	*	Intron	1	243658513	243843127	184615	2	10000	ENST00000672679.1	4368	ENSG00000117020
WDFY3-AS2	WDFY3 antisense RNA 2	-0.0559798	-0.568193	0.456233	6.01266	-0.22804	0.822174	0.9813	-5.87642	peak_121349	Day0vsDay8	chr4	85199730	85200309	580	*	Distal Intergenic	4	84969774	84987173	17400	1	404201	ENST00000651069.1	229956	ENSG00000180769
NOTUM	notum, palmitoleoyl-protein carboxylesterase	-0.0559776	-0.948169	0.836214	-0.163213	-0.130051	0.897697	0.97266	-5.4712	peak_70447	Day0vsDay15	chr17	81959392	81960214	823	*	Promoter (<=1kb)	17	81955515	81959810	4296	2	147111	ENST00000477214.5	0	ENSG00000185269
SLC43A1	solute carrier family 43 member 1	-0.0559754	-0.50151	0.389559	2.11848	-0.26877	0.79143	0.924016	-5.66861	peak_28028	Day0vsDay27	chr11	57493166	57494263	1098	*	Promoter (<=1kb)	11	57491253	57494520	3268	2	8501	ENST00000529452.5	257	ENSG00000149150
HECTD1	HECT domain E3 ubiquitin protein ligase 1	-0.0559742	-0.548567	0.436618	4.60651	-0.235619	0.816316	0.98058	-5.87851	peak_46492	Day0vsDay8	chr14	31127591	31128360	770	*	Promoter (<=1kb)	14	31119770	31128701	8932	2	25831	ENST00000555915.1	341	ENSG00000092148
LINC00877	long intergenic non-protein coding RNA 877	-0.0559723	-0.484609	0.372664	2.03727	-0.270671	0.789145	0.940568	-5.46852	peak_111595	Day0vsDay15	chr3	72120643	72121164	522	*	Intron	3	72059438	72101074	41637	2	285286	ENST00000470712.2	-19569	ENSG00000241163
FAM107B	family with sequence similarity 107 member B	-0.0559687	-0.624511	0.512574	3.041	-0.21056	0.835633	0.941383	-5.65924	peak_16244	Day0vsDay27	chr10	14598812	14599578	767	*	Intron	10	14602457	14604270	1814	2	83641	ENST00000491458.1	4692	ENSG00000065809
RAB27B	RAB27B, member RAS oncogene family	-0.0559648	-0.557618	0.445689	3.91164	-0.231629	0.819425	0.935263	-5.66661	peak_73329	Day0vsDay27	chr18	54670309	54670702	394	*	Distal Intergenic	18	54717860	54884355	166496	1	5874	ENST00000586570.5	-47158	ENSG00000041353
CYSLTR2	cysteinyl leukotriene receptor 2	-0.0559619	-0.51815	0.406226	1.18757	-0.255333	0.801299	0.94422	-5.47954	peak_42980	Day0vsDay15	chr13	48707139	48707845	707	*	Exon	13	48653929	48711226	57298	1	57105	ENST00000682523.1	53210	ENSG00000152207
TRAF1	TNF receptor associated factor 1	-0.0559574	-0.556936	0.445021	1.43367	-0.238167	0.814457	0.979969	-5.76873	peak_166563	Day0vsDay8	chr9	120909557	120910367	811	*	Intron	9	120902393	120914572	12180	2	7185	ENST00000546084.5	4205	ENSG00000056558
COX7B2	cytochrome c oxidase subunit 7B2	-0.0559573	-0.448996	0.337082	2.2553	-0.295106	0.770655	0.915213	-5.65094	peak_120080	Day0vsDay27	chr4	46931909	46932448	540	*	Intron	4	46734827	46909245	174419	2	170712	ENST00000355591.8	-22664	ENSG00000170516
MEI1	meiotic double-stranded break formation protein 1	-0.0559554	-0.532815	0.420904	4.97596	-0.244398	0.809738	0.946954	-5.45991	peak_105831	Day0vsDay15	chr22	41770618	41771346	729	*	Promoter (2-3kb)	22	41774180	41781737	7558	1	150365	ENST00000462246.5	-2834	ENSG00000167077
ADARB1	adenosine deaminase RNA specific B1	-0.0559537	-0.528829	0.416922	4.33186	-0.246496	0.808044	0.979277	-5.86595	peak_102736	Day0vsDay8	chr21	45109086	45110261	1176	*	Intron	21	45128453	45171759	43307	1	104	ENST00000464215.2	-18192	ENSG00000197381
LOC124900241	small nucleolar RNA SNORA4	-0.0559488	-1.54946	1.43757	-0.183736	-0.0776494	0.938803	0.994495	-5.60913	peak_147141	Day0vsDay8	chr7	50946386	50947975	1590	*	Intron	7	50935350	50935493	144	2	124900241	ENST00000364263.1	-10893	ENSG00000201133
PBX4	PBX homeobox 4	-0.0559428	-0.5146	0.402714	4.87861	-0.253459	0.802731	0.978875	-5.87005	peak_77950	Day0vsDay8	chr19	19581609	19582564	956	*	Promoter (1-2kb)	19	19570226	19579954	9729	2	80714	ENST00000559735.1	-1655	ENSG00000105717
IGSF11	immunoglobulin superfamily member 11	-0.0559413	-0.417205	0.305322	2.65224	-0.320971	0.751235	0.928951	-5.46554	peak_113049	Day0vsDay15	chr3	119084306	119085205	900	*	Intron	3	118900636	119105221	204586	2	152404	ENST00000354673.6	20016	ENSG00000144847
LOC107985451	uncharacterized LOC107985451	-0.0559375	-0.632258	0.520383	-0.60847	-0.201185	0.842386	0.94399	-5.71348	peak_10028	Day0vsDay27	chr1	165045791	165046895	1105	*	Distal Intergenic	1	164909152	164912453	3302	2	107985451	ENST00000701347.1	-133338	NA
C18orf63	chromosome 18 open reading frame 63	-0.0559353	-0.920386	0.808515	-0.528562	-0.134123	0.894514	0.96396	-5.7151	peak_74252	Day0vsDay27	chr18	74314589	74316008	1420	*	Promoter (<=1kb)	18	74315839	74359189	43351	1	644041	ENST00000579455.2	0	ENSG00000206043
ICE1	interactor of little elongation complex ELL subunit 1	-0.0559345	-0.405465	0.293596	0.669213	-0.337468	0.739632	0.925311	-5.4607	peak_125523	Day0vsDay15	chr5	5351490	5352283	794	*	Distal Intergenic	5	5420664	5454615	33952	1	23379	ENST00000512608.5	-68381	ENSG00000164151
ADGRL1	adhesion G protein-coupled receptor L1	-0.0559339	-0.586129	0.474261	3.08298	-0.224735	0.824787	0.951571	-5.47517	peak_77114	Day0vsDay15	chr19	14237110	14238034	925	*	Distal Intergenic	19	14147743	14206187	58445	2	22859	ENST00000340736.10	-30923	ENSG00000072071
CYP4A22	cytochrome P450 family 4 subfamily A member 22	-0.0559327	-0.562726	0.450861	-0.026619	-0.228766	0.821145	0.950434	-5.41894	peak_4983	Day0vsDay15	chr1	47144127	47145067	941	*	Exon	1	47137455	47146483	9029	1	284541	ENST00000294337.7	6672	ENSG00000162365
TOM1L1	target of myb1 like 1 membrane trafficking protein	-0.0559314	-1.13971	1.02785	1.14603	-0.109636	0.913913	0.990534	-5.78055	peak_68030	Day0vsDay8	chr17	54577525	54578731	1207	*	Distal Intergenic	17	54899387	54937316	37930	1	10040	ENST00000570371.5	-320656	ENSG00000141198
LINC01423	long intergenic non-protein coding RNA 1423	-0.0559225	-0.627482	0.515637	1.48059	-0.20349	0.840852	0.983187	-5.72364	peak_101989	Day0vsDay8	chr21	38359894	38360252	359	*	Distal Intergenic	21	38326352	38333421	7070	2	102724678	ENST00000436845.1	-26473	NA
SFXN1	sideroflexin 1	-0.0559213	-0.475742	0.3639	5.00612	-0.277785	0.784364	0.976607	-5.86558	peak_133732	Day0vsDay8	chr5	175464550	175465318	769	*	Distal Intergenic	5	175477062	175510207	33146	1	94081	ENST00000507017.5	-11744	ENSG00000164466
DEUP1	deuterosome assembly protein 1	-0.0559169	-1.12078	1.00894	-0.533291	-0.108845	0.914303	0.990584	-5.62718	peak_30699	Day0vsDay8	chr11	93330301	93331101	801	*	Promoter (<=1kb)	11	93330602	93438487	107886	1	159989	ENST00000531448.5	0	ENSG00000165325
CFAP74	cilia and flagella associated protein 74	-0.0559169	-0.806949	0.695115	0.537454	-0.154327	0.878747	0.967687	-5.42748	peak_222	Day0vsDay15	chr1	1954729	1955559	831	*	Exon	1	1946348	1960106	13759	2	85452	ENST00000493316.5	4547	ENSG00000142609
DGLUCY	D-glutamate cyclase	-0.0559139	-0.771666	0.659839	-0.771398	-0.161925	0.87283	0.955468	-5.75748	peak_49190	Day0vsDay27	chr14	91067827	91068314	488	*	Intron	14	91060832	91167378	106547	1	80017	ENST00000522837.5	6995	ENSG00000133943
UVRAG	UV radiation resistance associated	-0.0559107	-0.487303	0.375482	2.41788	-0.272403	0.788314	0.977288	-5.77191	peak_29958	Day0vsDay8	chr11	76151958	76152670	713	*	Distal Intergenic	11	76115900	76141660	25761	1	7405	ENST00000525183.1	36058	ENSG00000198382
SAAL1	serum amyloid A like 1	-0.055896	-0.516807	0.405015	4.17826	-0.252596	0.803618	0.978875	-5.86755	peak_26380	Day0vsDay8	chr11	18105621	18106446	826	*	Promoter (<=1kb)	11	18080292	18106082	25791	2	113174	ENST00000524803.6	0	ENSG00000166788
MIR4686	microRNA 4686	-0.0558895	-0.547415	0.435636	2.31106	-0.23569	0.815834	0.980376	-5.82314	peak_25148	Day0vsDay8	chr11	2197062	2197748	687	*	Distal Intergenic	11	2173063	2173138	76	1	100616126	ENST00000584128.1	23999	ENSG00000265258
POGZ	pogo transposable element derived with ZNF domain	-0.0558876	-0.442329	0.330554	5.03678	-0.301529	0.766692	0.933933	-5.44484	peak_8939	Day0vsDay15	chr1	151457802	151459654	1853	*	Promoter (<=1kb)	1	151402724	151459178	56455	2	23126	ENST00000358476.7	0	ENSG00000143442
MIR378C	microRNA 378c	-0.055887	-0.708038	0.596264	-0.526683	-0.177632	0.860623	0.950704	-5.67672	peak_24107	Day0vsDay27	chr10	130728727	130729460	734	*	Distal Intergenic	10	130962588	130962668	81	2	100422867	ENST00000578683.1	233208	ENSG00000264803
SLC41A2	solute carrier family 41 member 2	-0.0558848	-0.718815	0.607045	1.62012	-0.174736	0.862871	0.985057	-5.62472	peak_38496	Day0vsDay8	chr12	104733592	104734154	563	*	Intron	12	104804975	104834179	29205	2	84102	ENST00000549713.1	100025	ENSG00000136052
CNIH4	cornichon family member 4	-0.0558805	-0.493849	0.382088	5.63163	-0.265798	0.793374	0.977844	-5.86727	peak_13332	Day0vsDay8	chr1	224356514	224357668	1155	*	Promoter (<=1kb)	1	224356858	224379452	22595	1	29097	ENST00000366858.7	0	ENSG00000143771
OBP2B	odorant binding protein 2B	-0.0558779	-0.531049	0.419294	4.73996	-0.250064	0.805502	0.978971	-5.87143	peak_167938	Day0vsDay8	chr9	133224994	133225545	552	*	Exon	9	133205280	133209250	3971	2	29989	ENST00000618116.4	-15744	ENSG00000171102
HPS4	HPS4 biogenesis of lysosomal organelles complex 3 subunit 2	-0.0558762	-1.18589	1.07413	0.226246	-0.10271	0.919235	0.991673	-5.54729	peak_104275	Day0vsDay8	chr22	26453663	26454225	563	*	3' UTR	22	26451516	26459105	7590	2	89781	ENST00000699245.1	4880	ENSG00000100099
LOC105370399	uncharacterized LOC105370399	-0.0558758	-0.613965	0.502213	3.25435	-0.207528	0.837489	0.982314	-5.87892	peak_46137	Day0vsDay8	chr14	22545761	22546058	298	*	Distal Intergenic	14	22556640	22559037	2398	1	105370399	ENST00000557595.1	-10582	NA
TEX36-AS1	TEX36 antisense RNA 1	-0.0558711	-0.774778	0.663036	-0.262035	-0.161091	0.873479	0.955787	-5.71624	peak_23454	Day0vsDay27	chr10	125419306	125420394	1089	*	Distal Intergenic	10	125574371	125578445	4075	1	100169752	ENST00000446081.5	-153977	ENSG00000237675
TMEM184A	transmembrane protein 184A	-0.0558638	-0.53817	0.426443	0.291843	-0.240851	0.811936	0.932351	-5.69748	peak_143895	Day0vsDay27	chr7	1543969	1545756	1788	*	3' UTR	7	1546229	1550930	4702	2	202915	ENST00000468535.5	5174	ENSG00000164855
PCDHGB2	protocadherin gamma subfamily B, 2	-0.0558612	-0.475626	0.363903	3.18083	-0.275843	0.78522	0.976738	-5.82495	peak_131450	Day0vsDay8	chr5	141359818	141360479	662	*	Promoter (<=1kb)	5	141359994	141512975	152982	1	56103	ENST00000522605.2	0	ENSG00000253910
ATG3	autophagy related 3	-0.05586	-0.54587	0.43415	0.367279	-0.236294	0.815371	0.948605	-5.49504	peak_112817	Day0vsDay15	chr3	112531371	112531647	277	*	Distal Intergenic	3	112532522	112536767	4246	2	64422	ENST00000494571.1	5120	ENSG00000144848
LOC105374873	uncharacterized LOC105374873	-0.0558596	-0.504723	0.393004	1.49484	-0.257953	0.798819	0.927188	-5.68886	peak_134592	Day0vsDay27	chr6	855736	856369	634	*	Distal Intergenic	6	729128	760936	31809	2	105374873	ENST00000655063.1	-94800	NA
BTRC	beta-transducin repeat containing E3 ubiquitin protein ligase	-0.0558516	-0.533711	0.422008	-0.352032	-0.243582	0.809843	0.931721	-5.74698	peak_21583	Day0vsDay27	chr10	101320379	101321280	902	*	Distal Intergenic	10	101354033	101557319	203287	1	8945	ENST00000393441.8	-32753	ENSG00000166167
LYL1	LYL1 basic helix-loop-helix family member	-0.0558422	-0.389922	0.278238	4.10869	-0.356965	0.725406	0.895861	-5.62453	peak_76967	Day0vsDay27	chr19	13089197	13089589	393	*	Intron	19	13099033	13102858	3826	2	4066	ENST00000264824.5	13269	ENSG00000104903
LOC105375630	uncharacterized LOC105375630	-0.05584	-0.606135	0.494455	1.92542	-0.219852	0.828527	0.981855	-5.79198	peak_158655	Day0vsDay8	chr8	88484944	88485385	442	*	Exon	8	88542604	88709727	167124	1	105375630	ENST00000520312.1	-57219	NA
LINC01322	long intergenic non-protein coding RNA 1322	-0.0558388	-0.611416	0.499739	-0.0250933	-0.209851	0.836053	0.955202	-5.47349	peak_115793	Day0vsDay15	chr3	165586769	165587100	332	*	Intron	3	165460539	165846519	385981	1	103695433	ENST00000651449.1	126230	ENSG00000244128
LRFN2	leucine rich repeat and fibronectin type III domain containing 2	-0.0558358	-0.528034	0.416363	5.38844	-0.245101	0.80863	0.979407	-5.87521	peak_137459	Day0vsDay8	chr6	40640425	40641541	1117	*	Distal Intergenic	6	40391591	40587364	195774	2	57497	ENST00000338305.7	-53061	ENSG00000156564
TMEM270	transmembrane protein 270	-0.0558339	-0.804764	0.693096	0.173557	-0.15453	0.878588	0.957895	-5.67755	peak_148513	Day0vsDay27	chr7	73869951	73870401	451	*	Distal Intergenic	7	73861172	73865890	4719	1	135886	ENST00000426490.1	8779	ENSG00000175877
PTGFR	prostaglandin F receptor	-0.0558267	-0.529725	0.418071	-0.11055	-0.244183	0.809332	0.93155	-5.70238	peak_6348	Day0vsDay27	chr1	78490801	78492067	1267	*	Promoter (<=1kb)	1	78490974	78540701	49728	1	5737	ENST00000370757.8	0	ENSG00000122420
CRTAM	cytotoxic and regulatory T cell molecule	-0.0558238	-0.507716	0.396068	2.36145	-0.262401	0.795994	0.925988	-5.65355	peak_32489	Day0vsDay27	chr11	122851555	122851958	404	*	Exon	11	122862303	122872637	10335	1	56253	ENST00000533709.1	-10345	ENSG00000109943
SYCP3	synaptonemal complex protein 3	-0.0558219	-0.438674	0.327031	3.98935	-0.302331	0.765988	0.933669	-5.45383	peak_38304	Day0vsDay15	chr12	101747859	101748665	807	*	Intron	12	101728648	101739472	10825	2	50511	ENST00000478139.1	-8387	ENSG00000139351
BDKRB2	bradykinin receptor B2	-0.0558014	-1.51827	1.40667	-1.22043	-0.0794053	0.937573	0.994457	-5.58827	peak_49736	Day0vsDay8	chr14	96192199	96193381	1183	*	Distal Intergenic	14	96204679	96244166	39488	1	624	ENST00000542454.2	-11298	ENSG00000168398
SLC66A1	solute carrier family 66 member 1	-0.0558011	-0.763335	0.651733	0.0569154	-0.163475	0.871623	0.955148	-5.63107	peak_2243	Day0vsDay27	chr1	19324184	19324905	722	*	Promoter (<=1kb)	1	19324754	19328081	3328	1	54896	ENST00000432465.1	0	ENSG00000040487
FAM50B	family with sequence similarity 50 member B	-0.0557985	-0.697731	0.586134	1.07771	-0.180173	0.858651	0.950024	-5.69253	peak_134890	Day0vsDay27	chr6	3880639	3881201	563	*	Intron	6	3849373	3851317	1945	1	26240	ENST00000648326.1	31266	ENSG00000145945
SRPRB	SRP receptor subunit beta	-0.0557963	-0.441207	0.329614	1.77225	-0.300081	0.766907	0.913918	-5.66413	peak_114231	Day0vsDay27	chr3	133841787	133842270	484	*	Intron	3	133811124	133825772	14649	1	58477	ENST00000466636.1	30663	ENSG00000144867
ARHGAP27P2	Rho GTPase activating protein 27 pseudogene 2	-0.0557902	-0.553976	0.442396	-0.541992	-0.23413	0.817304	0.948835	-5.40908	peak_68899	Day0vsDay15	chr17	68182881	68183616	736	*	Distal Intergenic	17	68198921	68199596	676	1	440461	ENST00000589904.1	-15305	NA
SCARB1	scavenger receptor class B member 1	-0.055787	-0.541319	0.429745	1.42663	-0.239828	0.813093	0.932929	-5.67418	peak_40326	Day0vsDay27	chr12	124851962	124852806	845	*	Intron	12	124778499	124863783	85285	2	949	ENST00000546215.5	10977	ENSG00000073060
KCNMA1	potassium calcium-activated channel subfamily M alpha 1	-0.0557807	-0.839365	0.727804	-0.0444748	-0.147555	0.884026	0.960363	-5.67903	peak_19860	Day0vsDay27	chr10	77638248	77639164	917	*	Promoter (<=1kb)	10	76877167	77638369	761203	2	3778	ENST00000372443.6	0	ENSG00000156113
LINGO3	leucine rich repeat and Ig domain containing 3	-0.0557786	-0.452548	0.340991	4.27527	-0.297872	0.769264	0.914644	-5.63976	peak_75426	Day0vsDay27	chr19	2295773	2296497	725	*	Exon	19	2287164	2308154	20991	2	645191	ENST00000698372.1	11657	ENSG00000220008
LINC00051	long intergenic non-protein coding RNA 51	-0.0557709	-0.459179	0.347637	4.70444	-0.286826	0.777491	0.936954	-5.45151	peak_161443	Day0vsDay15	chr8	142219259	142220271	1013	*	Intron	8	142198356	142209003	10648	1	619434	ENST00000517704.1	20903	ENSG00000254008
PICALM	phosphatidylinositol binding clathrin assembly protein	-0.0557697	-0.765078	0.653538	-0.0973824	-0.162975	0.872013	0.955299	-5.73066	peak_30430	Day0vsDay27	chr11	85944261	85945008	748	*	Distal Intergenic	11	85958811	85977005	18195	2	8301	ENST00000526548.3	31997	ENSG00000073921
LINC01782	long intergenic non-protein coding RNA 1782	-0.055766	-1.13008	1.01855	-0.686174	-0.107596	0.915283	0.990831	-5.54614	peak_78486	Day0vsDay8	chr19	32139135	32139875	741	*	Intron	19	32102088	32105916	3829	2	101927411	ENST00000591212.1	-33219	ENSG00000267204
STRIP1	striatin interacting protein 1	-0.0557647	-0.614139	0.50261	1.93853	-0.207727	0.837503	0.982314	-5.85031	peak_7626	Day0vsDay8	chr1	110030906	110031298	393	*	Promoter (<=1kb)	1	110031577	110054639	23063	1	85369	ENST00000369796.5	-279	ENSG00000143093
KCNQ1OT1	KCNQ1 opposite strand/antisense transcript 1	-0.0557643	-0.818089	0.706561	0.0415043	-0.151626	0.880852	0.958966	-5.66233	peak_25235	Day0vsDay27	chr11	2715040	2715976	937	*	Intron	11	2608328	2699994	91667	2	10984	ENST00000597346.1	-15046	ENSG00000269821
MTA1-DT	MTA1 divergent transcript	-0.0557636	-0.648966	0.537439	0.919801	-0.197407	0.845541	0.945124	-5.6776	peak_50833	Day0vsDay27	chr14	105411747	105412270	524	*	3' UTR	14	105417833	105419071	1239	2	100507437	ENST00000653291.1	6801	ENSG00000251602
SEMA3D	semaphorin 3D	-0.0557606	-0.594856	0.483334	5.21589	-0.214397	0.832195	0.982306	-5.88339	peak_149148	Day0vsDay8	chr7	85185813	85187293	1481	*	Promoter (<=1kb)	7	84995553	85187056	191504	2	223117	ENST00000284136.11	0	ENSG00000153993
SHKBP1	SH3KBP1 binding protein 1	-0.0557604	-0.450097	0.338576	2.33283	-0.294105	0.7722	0.935381	-5.48331	peak_79327	Day0vsDay15	chr19	40582478	40583663	1186	*	Promoter (<=1kb)	19	40583460	40588803	5344	1	92799	ENST00000600791.5	0	ENSG00000160410
PCGF1	polycomb group ring finger 1	-0.0557497	-0.852836	0.741337	-0.261646	-0.144975	0.886039	0.969658	-5.44056	peak_86254	Day0vsDay15	chr2	74506994	74508151	1158	*	Promoter (<=1kb)	2	74505043	74507151	2109	2	84759	ENST00000465993.5	0	ENSG00000115289
GATA3	GATA binding protein 3	-0.055747	-0.46482	0.353326	3.01474	-0.284966	0.779133	0.918585	-5.6477	peak_15795	Day0vsDay27	chr10	8060134	8060541	408	*	Promoter (1-2kb)	10	8058399	8074064	15666	1	2625	ENST00000461472.1	1735	ENSG00000107485
MTMR6	myotubularin related protein 6	-0.0557467	-0.871247	0.759754	-0.574353	-0.141694	0.8886	0.970375	-5.55177	peak_41760	Day0vsDay15	chr13	25276617	25277142	526	*	Intron	13	25246222	25287488	41267	2	9107	ENST00000381801.6	10346	ENSG00000139505
SH3BP1	SH3 domain binding protein 1	-0.0557398	-0.5025	0.39102	2.65603	-0.259357	0.798128	0.9269	-5.65442	peak_105273	Day0vsDay27	chr22	37632875	37634137	1263	*	Promoter (<=1kb)	22	37634654	37656042	21389	1	23616	ENST00000417536.5	-517	ENSG00000100092
KIAA2013	KIAA2013	-0.0557373	-0.455898	0.344423	4.35792	-0.288715	0.775479	0.917033	-5.66069	peak_1424	Day0vsDay27	chr1	11924668	11926819	2152	*	Promoter (<=1kb)	1	11919591	11926427	6837	2	90231	ENST00000376572.8	0	ENSG00000116685
TP73-AS2	TP73 antisense RNA 2	-0.055732	-0.63397	0.522506	0.497081	-0.199781	0.84347	0.944458	-5.73511	peak_492	Day0vsDay27	chr1	3717730	3718424	695	*	Intron	1	3712200	3714298	2099	2	117134600	ENST00000416554.1	-3432	ENSG00000235131
PTPRD-DT	PTPRD divergent transcript	-0.0557296	-0.542752	0.431292	-0.371845	-0.24737	0.807774	0.946306	-5.44138	peak_162322	Day0vsDay15	chr9	10696072	10696756	685	*	Distal Intergenic	9	10613202	10620420	7219	1	101929428	ENST00000429581.2	82870	ENSG00000226717
C1QTNF8	C1q and TNF related 8	-0.0557243	-0.544519	0.43307	0.352745	-0.236306	0.815362	0.948605	-5.46287	peak_56685	Day0vsDay15	chr16	1095303	1095624	322	*	Promoter (<=1kb)	16	1088226	1096244	8019	2	390664	ENST00000328449.6	620	ENSG00000184471
C16orf86	chromosome 16 open reading frame 86	-0.0557215	-0.407701	0.296258	2.95367	-0.328143	0.745879	0.927439	-5.45278	peak_61047	Day0vsDay15	chr16	67667722	67668601	880	*	Promoter (<=1kb)	16	67667308	67668196	889	1	388284	ENST00000602987.1	414	ENSG00000159761
SLX4IP	SLX4 interacting protein	-0.0557203	-0.422261	0.31082	3.80054	-0.328726	0.747449	0.927914	-5.43986	peak_96258	Day0vsDay15	chr20	10550074	10550992	919	*	Intron	20	10598675	10636829	38155	1	128710	ENST00000488816.1	-47683	ENSG00000149346
STK32B	serine/threonine kinase 32B	-0.0557178	-0.717119	0.605683	0.963324	-0.178951	0.859983	0.950442	-5.60027	peak_118140	Day0vsDay27	chr4	5168890	5169405	516	*	Intron	4	5139636	5500988	361353	1	55351	ENST00000510398.1	29254	ENSG00000152953
TCL6	T cell leukemia/lymphoma 6	-0.0557039	-0.644392	0.532984	3.54171	-0.199607	0.844009	0.983541	-5.85202	peak_49681	Day0vsDay8	chr14	95620707	95621069	363	*	Exon	14	95650498	95671560	21063	1	27004	ENST00000357168.6	-29429	NA
SNORD115-16	small nucleolar RNA, C/D box 115-16	-0.0556913	-0.611245	0.499862	2.90487	-0.210908	0.835499	0.982306	-5.87946	peak_51435	Day0vsDay8	chr15	25199957	25200384	428	*	Promoter (<=1kb)	15	25199448	25199529	82	1	100033454	ENST00000363887.1	509	ENSG00000200757
DLGAP2	DLG associated protein 2	-0.0556854	-0.644958	0.533587	0.164076	-0.195876	0.846489	0.958468	-5.48524	peak_154041	Day0vsDay15	chr8	1155590	1157356	1767	*	Intron	8	1104882	1262580	157699	1	9228	ENST00000520524.5	50708	ENSG00000198010
PDE7B	phosphodiesterase 7B	-0.0556852	-0.517498	0.406128	4.76859	-0.253141	0.803088	0.978875	-5.87045	peak_141025	Day0vsDay8	chr6	136173663	136174084	422	*	Exon	6	136149086	136156075	6990	1	27115	ENST00000446774.1	24577	ENSG00000171408
SOCS3-DT	SOCS3 divergent transcript	-0.055683	-0.466438	0.355072	1.34484	-0.294169	0.772086	0.915764	-5.66216	peak_69858	Day0vsDay27	chr17	78365977	78366753	777	*	Intron	17	78362671	78364905	2235	1	101928674	ENST00000587575.1	3306	ENSG00000266970
CNOT6L	CCR4-NOT transcription complex subunit 6 like	-0.0556808	-0.536508	0.425147	1.47623	-0.240444	0.812539	0.932574	-5.67162	peak_121085	Day0vsDay27	chr4	77758493	77759232	740	*	Intron	4	77726166	77742472	16307	2	246175	ENST00000505983.1	-16021	ENSG00000138767
LOC101928965	uncharacterized LOC101928965	-0.0556803	-0.522564	0.411204	1.89062	-0.253819	0.802498	0.978875	-5.74373	peak_110378	Day0vsDay8	chr3	50395406	50395918	513	*	Intron	3	50367465	50368197	733	1	101928965	ENST00000607362.1	27941	ENSG00000271858
SIPA1L3	signal induced proliferation associated 1 like 3	-0.0556778	-0.52198	0.410625	3.01463	-0.256672	0.800455	0.92772	-5.6575	peak_79002	Day0vsDay27	chr19	38169516	38170687	1172	*	Promoter (2-3kb)	19	38173626	38193676	20051	1	23094	ENST00000601054.1	-2939	ENSG00000105738
SEMA4C	semaphorin 4C	-0.0556738	-1.04883	0.937484	-0.0896595	-0.116195	0.908542	0.990126	-5.53671	peak_87296	Day0vsDay8	chr2	96869788	96871181	1394	*	Promoter (<=1kb)	2	96859718	96870080	10363	2	54910	ENST00000305476.10	0	ENSG00000168758
TDRP	testis development related protein	-0.0556653	-1.13094	1.0196	-0.374528	-0.107306	0.91551	0.990962	-5.5796	peak_153935	Day0vsDay8	chr8	565439	566093	655	*	Distal Intergenic	8	489803	545781	55979	2	157695	ENST00000523656.5	-19658	ENSG00000180190
LINC01939	long intergenic non-protein coding RNA 1939	-0.055665	-0.566963	0.455633	5.14258	-0.225865	0.823756	0.981645	-5.87748	peak_81528	Day0vsDay8	chr2	890764	891041	278	*	Distal Intergenic	2	901467	905459	3993	2	101060385	ENST00000449405.2	14418	NA
LINC01644	long intergenic non-protein coding RNA 1644	-0.0556623	-0.436325	0.325001	1.61981	-0.313605	0.757456	0.91067	-5.65851	peak_106642	Day0vsDay27	chr22	47494855	47495737	883	*	Distal Intergenic	22	47484272	47487126	2855	2	101927722	ENST00000701587.1	-7729	ENSG00000218357
TMPRSS13	transmembrane serine protease 13	-0.0556595	-0.446233	0.334914	4.57687	-0.305785	0.763448	0.932807	-5.44336	peak_31987	Day0vsDay15	chr11	117950994	117952111	1118	*	Distal Intergenic	11	117907454	117929459	22006	2	84000	ENST00000526090.1	-21535	ENSG00000137747
MIR4643	microRNA 4643	-0.055649	-0.476496	0.365198	3.75731	-0.278645	0.784024	0.920577	-5.65398	peak_139347	Day0vsDay27	chr6	91387155	91387858	704	*	Distal Intergenic	6	91521660	91521737	78	1	100616174	ENST00000577473.1	-133802	ENSG00000263734
PLEKHG4B	pleckstrin homology and RhoGEF domain containing G4B	-0.0556449	-0.654776	0.543486	-0.438669	-0.192513	0.84909	0.946415	-5.716	peak_124804	Day0vsDay27	chr5	162288	163322	1035	*	Exon	5	169053	182589	13537	1	153478	ENST00000504041.1	-5731	ENSG00000153404
RAB3B	RAB3B, member RAS oncogene family	-0.0556434	-0.598357	0.48707	1.48468	-0.21252	0.833641	0.982306	-5.77952	peak_5231	Day0vsDay8	chr1	52002007	52002670	664	*	Distal Intergenic	1	51907956	51990700	82745	2	5865	ENST00000371655.4	-11307	ENSG00000169213
CDCA7	cell division cycle associated 7	-0.0556423	-0.642881	0.531596	1.68887	-0.196403	0.846082	0.9454	-5.66715	peak_91440	Day0vsDay27	chr2	173426346	173426651	306	*	Distal Intergenic	2	173364940	173368925	3986	1	83879	ENST00000695918.1	61406	ENSG00000144354
TBC1D32	TBC1 domain family member 32	-0.0556414	-0.970233	0.85895	-0.780865	-0.126104	0.900785	0.973312	-5.53695	peak_140475	Day0vsDay15	chr6	120871273	120873648	2376	*	Distal Intergenic	6	121080859	121106170	25312	2	221322	ENST00000519972.1	232522	ENSG00000146350
PPARG	peroxisome proliferator activated receptor gamma	-0.0556413	-0.502156	0.390873	1.74242	-0.260673	0.79723	0.926468	-5.64809	peak_107833	Day0vsDay27	chr3	12444472	12445399	928	*	Distal Intergenic	3	12424574	12434160	9587	1	5468	ENST00000684277.1	19898	ENSG00000132170
SLC41A3	solute carrier family 41 member 3	-0.0556397	-1.23383	1.12255	0.164264	-0.0978874	0.9229	0.992447	-5.4903	peak_113520	Day0vsDay8	chr3	126063517	126065208	1692	*	Promoter (2-3kb)	3	126026303	126068180	41878	2	54946	ENST00000513464.5	2972	ENSG00000114544
MBP	myelin basic protein	-0.0556393	-0.476064	0.364785	3.80425	-0.276226	0.785471	0.939304	-5.45145	peak_74509	Day0vsDay15	chr18	77067340	77068069	730	*	Intron	18	76984795	77087582	102788	2	4155	ENST00000580473.5	19513	ENSG00000197971
C13orf46	chromosome 13 open reading frame 46	-0.055635	-0.390054	0.278784	2.0311	-0.346237	0.733066	0.922929	-5.46672	peak_45683	Day0vsDay15	chr13	113979459	113980596	1138	*	Intron	13	113953705	113974076	20372	2	100507747	ENST00000636427.3	-5383	ENSG00000283199
CDH2	cadherin 2	-0.0556258	-0.580679	0.469427	4.3619	-0.219666	0.82849	0.981855	-5.88499	peak_72047	Day0vsDay8	chr18	27888150	27888927	778	*	Distal Intergenic	18	27951212	27965835	14624	2	1000	ENST00000674998.1	76908	ENSG00000170558
CYLD	CYLD lysine 63 deubiquitinase	-0.0556207	-1.38701	1.27576	-0.602991	-0.0865945	0.93177	0.993571	-5.60954	peak_60047	Day0vsDay8	chr16	50767140	50767571	432	*	Intron	16	50776201	50778294	2094	1	1540	ENST00000563976.1	-8630	ENSG00000083799
STK36	serine/threonine kinase 36	-0.0556178	-0.567807	0.456571	-0.543662	-0.23418	0.817635	0.934487	-5.61464	peak_93367	Day0vsDay27	chr2	218698484	218699661	1178	*	Promoter (1-2kb)	2	218697028	218698701	1674	1	27148	ENST00000462031.1	1456	ENSG00000163482
MYL10	myosin light chain 10	-0.0556137	-0.576193	0.464966	1.92601	-0.224327	0.824939	0.981645	-5.79798	peak_150025	Day0vsDay8	chr7	101644749	101645510	762	*	Distal Intergenic	7	101613330	101629296	15967	2	93408	ENST00000223167.5	-15453	ENSG00000106436
LOC124907880	uncharacterized LOC124907880	-0.0556128	-0.822863	0.711637	-0.650439	-0.150243	0.88193	0.98681	-5.59794	peak_89027	Day0vsDay8	chr2	120885005	120885711	707	*	Intron	2	120866378	120867403	1026	2	124907880	ENST00000603720.1	-17602	ENSG00000271709
DOK1	docking protein 1	-0.0556119	-0.830237	0.719013	-0.723193	-0.14881	0.883047	0.959882	-5.73435	peak_86260	Day0vsDay27	chr2	74554029	74555564	1536	*	Promoter (<=1kb)	2	74554160	74555231	1072	1	1796	ENST00000488613.1	0	ENSG00000115325
MIR4283-2	microRNA 4283-2	-0.0556112	-0.600224	0.489002	0.183867	-0.213735	0.833133	0.954321	-5.47358	peak_147692	Day0vsDay15	chr7	63618857	63619572	716	*	Promoter (1-2kb)	7	63621090	63621169	80	1	100422848	ENST00000578980.1	-1518	ENSG00000265214
RCVRN	recoverin	-0.055604	-0.484487	0.373279	3.71936	-0.280727	0.782374	0.920063	-5.64244	peak_64458	Day0vsDay27	chr17	9872641	9873265	625	*	Intron	17	9897710	9901202	3493	2	5957	ENST00000570909.3	27937	ENSG00000109047
TNS3	tensin 3	-0.0555919	-0.55206	0.440876	6.9118	-0.233211	0.818257	0.980997	-5.87409	peak_146858	Day0vsDay8	chr7	47415012	47416099	1088	*	Exon	7	47369497	47403425	33929	2	64759	ENST00000469470.1	-11587	ENSG00000136205
EFCAB2	EF-hand calcium binding domain 2	-0.0555906	-0.520653	0.409472	-0.0611951	-0.251626	0.803977	0.929092	-5.64508	peak_14727	Day0vsDay27	chr1	245107159	245108093	935	*	Promoter (<=1kb)	1	245107179	245122521	15343	1	84288	ENST00000479923.1	0	ENSG00000203666
SPHK1	sphingosine kinase 1	-0.0555895	-0.435553	0.324374	1.48787	-0.313244	0.757678	0.910688	-5.66495	peak_69562	Day0vsDay27	chr17	76385795	76386398	604	*	Promoter (<=1kb)	17	76386023	76386561	539	1	8877	ENST00000587167.1	0	ENSG00000176170
GRID2IP	Grid2 interacting protein	-0.0555868	-0.514446	0.403272	0.514214	-0.258634	0.798898	0.927206	-5.62041	peak_144575	Day0vsDay27	chr7	6516375	6517181	807	*	Intron	7	6497727	6531186	33460	2	392862	ENST00000435185.5	14005	ENSG00000215045
LOC105374552	uncharacterized LOC105374552	-0.0555849	-1.20789	1.09672	-0.110997	-0.100866	0.920763	0.992128	-5.58235	peak_119432	Day0vsDay8	chr4	27879563	27880139	577	*	Distal Intergenic	4	27917753	27943065	25313	1	105374552	ENST00000666494.1	-37614	NA
ZBTB44-DT	ZBTB44 divergent transcript	-0.0555839	-0.530194	0.419026	3.55701	-0.243786	0.810096	0.946995	-5.45996	peak_33086	Day0vsDay15	chr11	130340293	130341354	1062	*	Intron	11	130315059	130403657	88599	1	646383	ENST00000649867.1	25234	ENSG00000175773
TMPRSS13	transmembrane serine protease 13	-0.0555825	-0.686309	0.575145	1.74554	-0.182664	0.856719	0.984241	-5.84111	peak_31988	Day0vsDay8	chr11	117953030	117953483	454	*	Distal Intergenic	11	117907454	117929459	22006	2	84000	ENST00000526090.1	-23571	ENSG00000137747
ITGA6	integrin subunit alpha 6	-0.0555808	-0.584249	0.473087	3.55942	-0.222787	0.826269	0.981645	-5.8505	peak_91372	Day0vsDay8	chr2	172251846	172252321	476	*	Intron	2	172234216	172506410	272195	1	3655	ENST00000715295.1	17630	ENSG00000091409
NOP53	NOP53 ribosome biogenesis factor	-0.0555805	-0.542659	0.431498	6.00081	-0.23921	0.813712	0.979969	-5.87355	peak_80206	Day0vsDay8	chr19	47754303	47755086	784	*	Promoter (<=1kb)	19	47755474	47757057	1584	1	29997	ENST00000594182.1	-388	ENSG00000105373
RAET1E-AS1	RAET1E antisense RNA 1	-0.0555796	-0.482679	0.37152	3.36135	-0.275687	0.786057	0.921647	-5.65199	peak_141725	Day0vsDay27	chr6	149884341	149884683	343	*	Promoter (<=1kb)	6	149884431	149919506	35076	1	100652739	ENST00000605899.1	0	ENSG00000268592
CEACAM8	CEA cell adhesion molecule 8	-0.0555738	-0.453875	0.342727	0.851014	-0.294163	0.771895	0.915717	-5.64017	peak_79638	Day0vsDay27	chr19	42634830	42635438	609	*	Intron	19	42583085	42595055	11971	2	1088	ENST00000599005.1	-39775	ENSG00000124469
SUOX	sulfite oxidase	-0.0555724	-0.523795	0.41265	3.3169	-0.246678	0.807807	0.979277	-5.85589	peak_36512	Day0vsDay8	chr12	55995971	55996690	720	*	Promoter (<=1kb)	12	55997180	56005525	8346	1	6821	ENST00000356124.8	-490	ENSG00000139531
WDR5	WD repeat domain 5	-0.0555709	-0.56738	0.456238	1.39691	-0.230334	0.820462	0.981195	-5.70357	peak_168075	Day0vsDay8	chr9	134127237	134127679	443	*	Distal Intergenic	9	134135365	134140790	5426	1	11091	ENST00000608937.5	-7686	ENSG00000196363
PRDM12	PR/SET domain 12	-0.0555699	-0.487295	0.376155	4.84895	-0.267192	0.79246	0.977693	-5.86856	peak_167612	Day0vsDay8	chr9	130656318	130656972	655	*	Distal Intergenic	9	130664594	130682983	18390	1	59335	ENST00000253008.3	-7622	ENSG00000130711
ST6GAL2	ST6 beta-galactoside alpha-2,6-sialyltransferase 2	-0.0555678	-0.626582	0.515446	3.07808	-0.209661	0.836491	0.982306	-5.8497	peak_88060	Day0vsDay8	chr2	106914475	106915533	1059	*	Distal Intergenic	2	106813076	106887108	74033	2	84620	ENST00000409087.3	-27367	ENSG00000144057
C16orf54	chromosome 16 open reading frame 54	-0.0555619	-0.472036	0.360912	5.4621	-0.283548	0.780182	0.937668	-5.44812	peak_59213	Day0vsDay15	chr16	29754311	29755304	994	*	Distal Intergenic	16	29742463	29745990	3528	2	283897	ENST00000329410.4	-8321	ENSG00000185905
DAPK3	death associated protein kinase 3	-0.0555611	-0.518639	0.407517	3.99191	-0.252333	0.803605	0.978875	-5.86798	peak_75724	Day0vsDay8	chr19	3963502	3964281	780	*	Promoter (1-2kb)	19	3958458	3961840	3383	2	1613	ENST00000595279.1	-1662	ENSG00000167657
GLT1D1	glycosyltransferase 1 domain containing 1	-0.055559	-0.498296	0.387178	2.59418	-0.268379	0.791542	0.977671	-5.77569	peak_40612	Day0vsDay8	chr12	128864450	128865057	608	*	Promoter (<=1kb)	12	128864136	128983739	119604	1	144423	ENST00000537468.1	314	ENSG00000151948
CCM2	CCM2 scaffold protein	-0.0555441	-0.753615	0.642527	-0.205816	-0.168786	0.867716	0.953626	-5.72815	peak_146636	Day0vsDay27	chr7	45036766	45037407	642	*	Promoter (<=1kb)	7	45038261	45064622	26362	1	83605	ENST00000476594.1	-854	ENSG00000136280
LINC01399	long intergenic non-protein coding RNA 1399	-0.0555397	-0.536877	0.425798	4.49222	-0.241135	0.812128	0.979952	-5.87077	peak_104952	Day0vsDay8	chr22	35170643	35171601	959	*	Exon	22	35119824	35231056	111233	2	104310353	ENST00000423311.1	59455	ENSG00000293220
EVL	Enah/Vasp-like	-0.0555395	-0.585075	0.473996	3.44844	-0.217918	0.82994	0.939062	-5.66225	peak_50111	Day0vsDay27	chr14	100099247	100099848	602	*	Promoter (2-3kb)	14	100096947	100135968	39022	1	51466	ENST00000557384.5	2300	ENSG00000196405
IFNA14	interferon alpha 14	-0.0555291	-0.587468	0.47641	1.92176	-0.217473	0.830069	0.982188	-5.81129	peak_162675	Day0vsDay8	chr9	21252859	21253594	736	*	Distal Intergenic	9	21239002	21240005	1004	2	3448	ENST00000380222.4	-12854	ENSG00000228083
TMEM131	transmembrane protein 131	-0.0555256	-0.588037	0.476986	1.93419	-0.220111	0.828133	0.981855	-5.81436	peak_87395	Day0vsDay8	chr2	97924128	97924858	731	*	Intron	2	97841815	97907246	65432	2	23505	ENST00000438715.1	-16882	ENSG00000075568
HNF1B	HNF1 homeobox B	-0.0555197	-0.602404	0.491365	1.9666	-0.216382	0.831076	0.982306	-5.81877	peak_66437	Day0vsDay8	chr17	37701349	37702083	735	*	Intron	17	37728611	37733817	5207	2	6928	ENST00000618894.1	31734	ENSG00000275410
FAM184A	family with sequence similarity 184 member A	-0.0555189	-0.477128	0.366091	3.04437	-0.272953	0.787413	0.940036	-5.4649	peak_140422	Day0vsDay15	chr6	119147163	119147901	739	*	Promoter (1-2kb)	6	118959830	119149141	189312	2	79632	ENST00000475529.7	1240	ENSG00000111879
LOC105371085	uncharacterized LOC105371085	-0.0555166	-0.40552	0.294487	2.62457	-0.334262	0.741932	0.903827	-5.6439	peak_57858	Day0vsDay27	chr16	12624793	12625401	609	*	Distal Intergenic	16	12560756	12611044	50289	2	105371085	ENST00000564505.1	-13749	NA
MIR4432HG	MIR4432 host gene	-0.0555127	-0.588494	0.477469	5.91462	-0.215913	0.831427	0.982306	-5.88063	peak_85273	Day0vsDay8	chr2	60340010	60340821	812	*	Exon	2	60340166	60383036	42871	2	106660609	ENST00000441598.2	42215	ENSG00000228590
FBXW10	F-box and WD repeat domain containing 10	-0.0555106	-1.06695	0.955925	-0.904273	-0.113761	0.91045	0.970429	-5.62709	peak_65119	Day0vsDay27	chr17	18741225	18741875	651	*	Promoter (2-3kb)	17	18744026	18779349	35324	1	10517	ENST00000308799.8	-2151	ENSG00000171931
ARPP21	cAMP regulated phosphoprotein 21	-0.0555075	-0.585122	0.474107	1.65217	-0.221698	0.827027	0.938094	-5.67948	peak_109124	Day0vsDay27	chr3	35844751	35845535	785	*	Distal Intergenic	3	35792177	35794450	2274	1	10777	ENST00000476052.1	52574	ENSG00000172995
MACF1	microtubule actin crosslinking factor 1	-0.0555028	-0.601249	0.490243	1.93199	-0.211162	0.834919	0.982306	-5.77415	peak_4297	Day0vsDay8	chr1	39080544	39082181	1638	*	Promoter (<=1kb)	1	39081316	39102981	21666	1	23499	ENST00000484793.5	0	ENSG00000127603
CYFIP2	cytoplasmic FMR1 interacting protein 2	-0.0555016	-1.42389	1.31289	-0.617897	-0.0842463	0.933743	0.993779	-5.59155	peak_132544	Day0vsDay8	chr5	157265538	157267062	1525	*	Promoter (<=1kb)	5	157266079	157393233	127155	1	26999	ENST00000616178.4	0	ENSG00000055163
LOC102723323	uncharacterized LOC102723323	-0.0555013	-0.415468	0.304465	4.09774	-0.321193	0.751711	0.929085	-5.44682	peak_60099	Day0vsDay15	chr16	51489291	51490196	906	*	Exon	16	51492575	51525087	32513	2	102723323	ENST00000700770.1	34891	ENSG00000260850
NPM1	nucleophosmin 1	-0.055501	-0.689602	0.5786	-0.190089	-0.182173	0.857204	0.949517	-5.68161	peak_133285	Day0vsDay27	chr5	171396863	171397552	690	*	Promoter (2-3kb)	5	171400230	171410884	10655	1	4869	ENST00000677682.1	-2678	ENSG00000181163
MIR301A	microRNA 301a	-0.0554984	-0.454572	0.343575	3.10586	-0.292815	0.773217	0.916227	-5.64904	peak_68291	Day0vsDay27	chr17	59149865	59150190	326	*	Promoter (1-2kb)	17	59151136	59151221	86	2	407027	ENST00000385261.1	1031	ENSG00000207996
WFS1	wolframin ER transmembrane glycoprotein	-0.0554912	-0.632566	0.521584	-0.0976693	-0.199319	0.843828	0.944609	-5.71782	peak_118271	Day0vsDay27	chr4	6257252	6257786	535	*	Intron	4	6269849	6302883	33035	1	7466	ENST00000503569.5	-12063	ENSG00000109501
POLR2L	RNA polymerase II, I and III subunit L	-0.055487	-0.505118	0.394145	4.51433	-0.257121	0.800026	0.978875	-5.86699	peak_24878	Day0vsDay8	chr11	842035	843315	1281	*	Promoter (<=1kb)	11	837356	842529	5174	2	5441	ENST00000534030.1	0	ENSG00000177700
RNASEH1	ribonuclease H1	-0.0554864	-1.0126	0.90163	-0.315539	-0.12035	0.905365	0.96839	-5.68991	peak_81921	Day0vsDay27	chr2	3535574	3536506	933	*	Promoter (<=1kb)	2	3533224	3536869	3646	2	246243	ENST00000438482.1	363	ENSG00000171865
LOC105370281	uncharacterized LOC105370281	-0.0554851	-1.01414	0.903167	-0.377353	-0.124458	0.902563	0.989047	-5.60335	peak_44069	Day0vsDay8	chr13	82096978	82097619	642	*	Distal Intergenic	13	81250438	81302407	51970	1	105370281	ENST00000458480.2	846540	NA
SETD4	SET domain containing 4	-0.0554699	-0.58733	0.47639	1.32661	-0.21794	0.829831	0.939056	-5.67621	peak_101795	Day0vsDay27	chr21	36077853	36079596	1744	*	Promoter (<=1kb)	21	36043686	36079389	35704	2	54093	ENST00000399201.5	0	ENSG00000185917
ARHGEF3	Rho guanine nucleotide exchange factor 3	-0.055468	-0.427464	0.316528	2.07974	-0.309074	0.760148	0.931779	-5.46922	peak_110913	Day0vsDay15	chr3	56858417	56858760	344	*	Intron	3	56731593	56801949	70357	2	50650	ENST00000495373.5	-56468	ENSG00000163947
LOC107986972	uncharacterized LOC107986972	-0.0554662	-1.40723	1.2963	-0.150434	-0.0864409	0.932058	0.993621	-5.58585	peak_159919	Day0vsDay8	chr8	122489286	122490457	1172	*	Promoter (<=1kb)	8	122485515	122489815	4301	2	107986972	ENST00000530350.2	0	NA
LINC02370	long intergenic non-protein coding RNA 2370	-0.0554569	-0.952914	0.842	0.858588	-0.128783	0.898908	0.988463	-5.51868	peak_40913	Day0vsDay8	chr12	131389321	131389945	625	*	Distal Intergenic	12	131347470	131367555	20086	1	338797	ENST00000428272.4	41851	NA
LINC02027	long intergenic non-protein coding RNA 2027	-0.0554529	-0.806979	0.696073	-0.410934	-0.153839	0.879605	0.967855	-5.42756	peak_111878	Day0vsDay15	chr3	81125146	81126283	1138	*	Distal Intergenic	3	80993879	81105182	111304	1	728290	ENST00000666491.1	131267	NA
MIR3201	microRNA 3201	-0.0554522	-0.43429	0.323386	4.33847	-0.303405	0.764407	0.912798	-5.65193	peak_106698	Day0vsDay27	chr22	48185192	48186259	1068	*	Distal Intergenic	22	48274364	48274415	52	1	100422916	ENST00000578320.1	-88105	ENSG00000266508
ANTXR2	ANTXR cell adhesion molecule 2	-0.0554495	-0.904751	0.793852	-0.313571	-0.13533	0.893571	0.963606	-5.65736	peak_121153	Day0vsDay27	chr4	80006591	80008266	1676	*	Intron	4	79907170	79965097	57928	2	118429	ENST00000491345.1	-41494	ENSG00000163297
SRRM2	serine/arginine repetitive matrix 2	-0.055449	-0.441213	0.330315	2.74462	-0.29794	0.76852	0.914303	-5.66097	peak_56974	Day0vsDay27	chr16	2769675	2771028	1354	*	Promoter (<=1kb)	16	2770355	2771410	1056	1	23524	ENST00000573692.1	0	ENSG00000167978
DLX4	distal-less homeobox 4	-0.0554476	-0.524336	0.413441	1.89917	-0.249596	0.805802	0.979004	-5.73552	peak_67796	Day0vsDay8	chr17	49934505	49935497	993	*	Distal Intergenic	17	49968588	49974600	6013	1	1748	ENST00000706528.1	-33091	ENSG00000108813
LOC124904337	uncharacterized LOC124904337	-0.0554462	-0.520685	0.409793	2.87676	-0.247032	0.807154	0.979147	-5.84816	peak_74952	Day0vsDay8	chr18	80194870	80195185	316	*	Intron	18	80182856	80202881	20026	2	124904337	ENST00000463384.1	7696	NA
LOC100507560	uncharacterized LOC100507560	-0.0554437	-0.519809	0.408922	1.79538	-0.253455	0.802784	0.978875	-5.74964	peak_34018	Day0vsDay8	chr12	5019730	5020243	514	*	Promoter (1-2kb)	12	5021387	5025594	4208	1	100507560	ENST00000639114.2	-1144	NA
ASIC1	acid sensing ion channel subunit 1	-0.0554425	-0.473182	0.362297	4.225	-0.277876	0.784261	0.976607	-5.85396	peak_35995	Day0vsDay8	chr12	50069756	50071129	1374	*	Promoter (<=1kb)	12	50070740	50080782	10043	1	41	ENST00000551199.1	0	ENSG00000110881
CILP2	cartilage intermediate layer protein 2	-0.0554381	-0.486406	0.37553	3.39093	-0.267007	0.792439	0.941224	-5.46141	peak_77938	Day0vsDay15	chr19	19537339	19537902	564	*	Promoter (<=1kb)	19	19538248	19546659	8412	1	148113	ENST00000586018.5	-346	ENSG00000160161
FYN	FYN proto-oncogene, Src family tyrosine kinase	-0.055433	-0.601038	0.490173	-0.0756544	-0.210594	0.835125	0.954911	-5.47292	peak_140173	Day0vsDay15	chr6	111871195	111871546	352	*	Promoter (1-2kb)	6	111703023	111873037	170015	2	2534	ENST00000520518.5	1491	ENSG00000010810
ACAD9-DT	ACAD9 divergent transcript	-0.0554319	-0.511549	0.400685	0.692033	-0.251907	0.80343	0.944892	-5.46196	peak_113953	Day0vsDay15	chr3	128875550	128875857	308	*	Promoter (<=1kb)	3	128872349	128876218	3870	2	123706524	ENST00000653122.1	361	ENSG00000287110
AGAP1	ArfGAP with GTPase domain, ankyrin repeat and PH domain 1	-0.0554239	-0.545269	0.434421	1.11197	-0.241695	0.811728	0.932308	-5.64384	peak_94536	Day0vsDay27	chr2	235458030	235458606	577	*	Distal Intergenic	2	235494043	236131793	637751	1	116987	ENST00000304032.13	-35437	ENSG00000157985
ARHGEF7	Rho guanine nucleotide exchange factor 7	-0.0554231	-0.588194	0.477348	2.68431	-0.220583	0.828017	0.981855	-5.84833	peak_45266	Day0vsDay8	chr13	111231391	111232471	1081	*	Intron	13	111241145	111276031	34887	1	8874	ENST00000483189.1	-8674	ENSG00000102606
DHX40	DEAH-box helicase 40	-0.0554212	-0.825824	0.714981	0.299089	-0.149113	0.882811	0.959877	-5.66627	peak_68317	Day0vsDay27	chr17	59565058	59566316	1259	*	Promoter (<=1kb)	17	59565558	59574259	8702	1	79665	ENST00000580218.5	0	ENSG00000108406
MIR138-1	microRNA 138-1	-0.0554154	-0.541244	0.430413	2.28527	-0.23821	0.814417	0.979969	-5.81904	peak_109749	Day0vsDay8	chr3	44144305	44145000	696	*	Distal Intergenic	3	44114212	44114310	99	1	406929	ENST00000385219.1	30093	ENSG00000207954
ASIC1	acid sensing ion channel subunit 1	-0.0554135	-0.54499	0.434163	3.57021	-0.239101	0.813731	0.979969	-5.86205	peak_35991	Day0vsDay8	chr12	50055771	50056752	982	*	Promoter (<=1kb)	12	50057548	50083611	26064	1	41	ENST00000228468.8	-796	ENSG00000110881
LINC03007	long intergenic non-protein coding RNA 3007	-0.0554054	-0.480114	0.369303	3.16079	-0.275163	0.786466	0.93962	-5.43978	peak_145345	Day0vsDay15	chr7	25539197	25539859	663	*	Distal Intergenic	7	25593338	25620441	27104	2	646588	ENST00000659793.1	80582	ENSG00000223561
LIME1	Lck interacting transmembrane adaptor 1	-0.0554016	-0.493857	0.383054	4.62256	-0.266292	0.793148	0.977815	-5.86584	peak_100502	Day0vsDay8	chr20	63730549	63731364	816	*	Promoter (1-2kb)	20	63733219	63738481	5263	1	54923	ENST00000632538.1	-1855	ENSG00000203896
TSPYL5	TSPY like 5	-0.0554011	-0.533617	0.422815	3.65647	-0.248067	0.807005	0.979147	-5.86388	peak_158983	Day0vsDay8	chr8	97195107	97195587	481	*	Distal Intergenic	8	97273488	97277928	4441	2	85453	ENST00000322128.5	82341	ENSG00000180543
FAS-AS1	FAS antisense RNA 1	-0.0553987	-0.605191	0.494394	1.41713	-0.209207	0.8363	0.982306	-5.76578	peak_20735	Day0vsDay8	chr10	88996854	88997309	456	*	Promoter (2-3kb)	10	88990045	88994249	4205	2	100302740	ENST00000651408.1	-2605	NA
MIR4760	microRNA 4760	-0.0553898	-0.635149	0.52437	1.50372	-0.198034	0.844821	0.983541	-5.73528	peak_102118	Day0vsDay8	chr21	40153434	40154137	704	*	Intron	21	40212352	40212431	80	2	100616148	ENST00000585040.1	58294	ENSG00000263973
MAN1A1	mannosidase alpha class 1A member 1	-0.0553787	-0.549874	0.439116	2.06494	-0.233777	0.817666	0.934487	-5.65104	peak_140427	Day0vsDay27	chr6	119261954	119262354	401	*	Intron	6	119177205	119349761	172557	2	4121	ENST00000368468.4	87407	ENSG00000111885
CTH	cystathionine gamma-lyase	-0.0553739	-0.589602	0.478855	6.19659	-0.215172	0.832084	0.982306	-5.87953	peak_6132	Day0vsDay8	chr1	70410366	70411675	1310	*	Promoter (<=1kb)	1	70411218	70439851	28634	1	1491	ENST00000411986.6	0	ENSG00000116761
KATNB1	katanin regulatory subunit B1	-0.0553695	-0.42102	0.310281	4.41321	-0.316392	0.755379	0.930587	-5.44191	peak_60541	Day0vsDay15	chr16	57736585	57736999	415	*	Promoter (<=1kb)	16	57736763	57744459	7697	1	10300	ENST00000566785.5	0	ENSG00000140854
CAPN2	calpain 2	-0.0553684	-0.653876	0.54314	1.25891	-0.193752	0.848415	0.983541	-5.68695	peak_13283	Day0vsDay8	chr1	223696356	223696919	564	*	Distal Intergenic	1	223701593	223776016	74424	1	824	ENST00000433674.6	-4674	ENSG00000162909
LOC128966744	glycerol-3-phosphate acyltransferase 2, mitochondrial	-0.0553641	-0.791379	0.68065	0.20499	-0.155919	0.877506	0.957538	-5.72219	peak_87159	Day0vsDay27	chr2	95797221	95798361	1141	*	Exon	2	95792220	95800166	7947	1	128966744	ENST00000444924.1	5001	ENSG00000237510
ADAM3B	ADAM metallopeptidase domain 3B (pseudogene)	-0.0553631	-0.575343	0.464617	0.040094	-0.227147	0.82284	0.950958	-5.41749	peak_59895	Day0vsDay15	chr16	49505693	49506144	452	*	Intron	16	49517762	49518601	840	2	1596	ENST00000569937.2	12457	ENSG00000260089
AUTS2	activator of transcription and developmental regulator AUTS2	-0.0553592	-0.486035	0.375316	5.14931	-0.268122	0.791693	0.977671	-5.86807	peak_148203	Day0vsDay8	chr7	70721095	70721380	286	*	Intron	7	70729139	70764794	35656	1	26053	ENST00000416482.1	-7759	ENSG00000158321
FBXL18	F-box and leucine rich repeat protein 18	-0.0553586	-0.528575	0.417858	-0.0426917	-0.243679	0.809964	0.946995	-5.46646	peak_144445	Day0vsDay15	chr7	5506795	5507528	734	*	Intron	7	5489178	5501919	12742	2	80028	ENST00000458142.1	-4876	ENSG00000155034
LOC105374060	uncharacterized LOC105374060	-0.0553561	-0.617779	0.507067	1.37672	-0.205609	0.839274	0.942922	-5.69541	peak_113030	Day0vsDay27	chr3	118607734	118608653	920	*	Intron	3	118507777	118559127	51351	2	105374060	ENST00000476460.2	-48607	NA
ADAP1	ArfGAP with dual PH domains 1	-0.055355	-0.580484	0.469774	1.94661	-0.22163	0.827035	0.938094	-5.68444	peak_143750	Day0vsDay27	chr7	906751	909224	2474	*	Promoter (1-2kb)	7	897910	905616	7707	2	11033	ENST00000478000.5	-1135	ENSG00000105963
JCAD	junctional cadherin 5 associated	-0.055349	-0.471297	0.360599	2.57179	-0.277406	0.784561	0.939047	-5.48516	peak_17039	Day0vsDay15	chr10	30058302	30060423	2122	*	Promoter (<=1kb)	10	30012803	30059586	46784	2	57608	ENST00000375377.2	0	ENSG00000165757
MACROD1	mono-ADP ribosylhydrolase 1	-0.0553477	-0.670731	0.560035	1.44058	-0.187953	0.852872	0.947935	-5.68412	peak_28567	Day0vsDay27	chr11	64007148	64008173	1026	*	Intron	11	63998570	63999361	792	2	28992	ENST00000541041.1	-7787	ENSG00000133315
CASZ1	castor zinc finger 1	-0.0553465	-0.500058	0.389365	3.08741	-0.25797	0.798807	0.978776	-5.86339	peak_1303	Day0vsDay8	chr1	10866634	10867643	1010	*	Distal Intergenic	1	10647213	10796650	149438	2	54897	ENST00000344008.5	-69984	ENSG00000130940
RCC1	regulator of chromosome condensation 1	-0.0553438	-0.872169	0.761481	1.0001	-0.140442	0.889577	0.987553	-5.5864	peak_3244	Day0vsDay8	chr1	28536103	28538175	2073	*	Promoter (<=1kb)	1	28536093	28537898	1806	1	1104	ENST00000478232.1	10	ENSG00000180198
IL1A	interleukin 1 alpha	-0.0553423	-0.576589	0.465904	1.63869	-0.221942	0.826727	0.981668	-5.73236	peak_88560	Day0vsDay8	chr2	112776924	112777474	551	*	Intron	2	112773925	112784493	10569	2	3552	ENST00000263339.4	7019	ENSG00000115008
OR6S1	olfactory receptor family 6 subfamily S member 1	-0.0553414	-0.570059	0.459376	6.49462	-0.223433	0.825715	0.981645	-5.87706	peak_45931	Day0vsDay8	chr14	20630376	20631301	926	*	Distal Intergenic	14	20640696	20641691	996	2	341799	ENST00000320704.3	10390	ENSG00000181803
LOC124905119	uncharacterized LOC124905119	-0.0553361	-0.671096	0.560424	1.87224	-0.187845	0.853015	0.983803	-5.77399	peak_105534	Day0vsDay8	chr22	39282478	39283582	1105	*	Distal Intergenic	22	39292988	39295563	2576	1	124905119	ENST00000434516.1	-9406	ENSG00000224794
PRKN	parkin RBR E3 ubiquitin protein ligase	-0.055327	-0.56603	0.455376	0.872732	-0.224557	0.824378	0.936913	-5.70166	peak_142637	Day0vsDay27	chr6	162406161	162406863	703	*	Intron	6	161347607	162443475	1095869	2	5071	ENST00000673871.1	36612	ENSG00000185345
LOC124902078	small nucleolar RNA SNORA7	-0.0553255	-0.615682	0.505032	1.96325	-0.209458	0.836362	0.982306	-5.82654	peak_157097	Day0vsDay8	chr8	50897692	50898345	654	*	Distal Intergenic	8	51015021	51015165	145	1	124902078	ENST00000364446.1	-116676	ENSG00000201316
LOC105371750	uncharacterized LOC105371750	-0.055322	-0.490043	0.379399	1.72445	-0.268139	0.791653	0.941093	-5.4858	peak_66379	Day0vsDay15	chr17	36706032	36706650	619	*	Distal Intergenic	17	36722443	36726346	3904	1	105371750	ENST00000610398.2	-15793	NA
TMPRSS9	transmembrane serine protease 9	-0.0553104	-0.813636	0.703015	1.51319	-0.151185	0.881195	0.98681	-5.73369	peak_75449	Day0vsDay8	chr19	2394066	2395027	962	*	Promoter (1-2kb)	19	2396178	2398822	2645	1	360200	ENST00000592650.1	-1151	ENSG00000178297
POLN	DNA polymerase nu	-0.055309	-1.13258	1.02197	1.01467	-0.106861	0.916013	0.991037	-5.58119	peak_117805	Day0vsDay8	chr4	2172194	2173145	952	*	Intron	4	2071950	2179387	107438	2	353497	ENST00000511098.1	6242	ENSG00000130997
LIX1L	limb and CNS expressed 1 like	-0.0553031	-0.564027	0.453421	6.15221	-0.225845	0.823884	0.981645	-5.87716	peak_8567	Day0vsDay8	chr1	145957391	145958335	945	*	Promoter (<=1kb)	1	145933423	145958017	24595	2	128077	ENST00000604000.4	0	ENSG00000271601
LPGAT1-AS1	LPGAT1 antisense RNA 1	-0.0552989	-0.518198	0.4076	4.37338	-0.247621	0.806704	0.979147	-5.87282	peak_12765	Day0vsDay8	chr1	211829981	211831182	1202	*	Promoter (<=1kb)	1	211830961	211853643	22683	1	102723727	ENST00000430623.5	0	ENSG00000229258
SLC39A12-AS1	SLC39A12 antisense RNA 1	-0.0552986	-1.17247	1.06187	0.515728	-0.102601	0.919201	0.991673	-5.49575	peak_16431	Day0vsDay8	chr10	18022709	18024582	1874	*	Intron	10	18001786	18010562	8777	2	100129213	ENST00000439319.5	-12147	ENSG00000226083
SPECC1	sperm antigen with calponin homology and coiled-coil domains 1	-0.0552959	-0.874446	0.763854	1.32765	-0.140907	0.889416	0.987526	-5.68907	peak_65277	Day0vsDay8	chr17	20286433	20287108	676	*	Intron	17	20305652	20314734	9083	1	92521	ENST00000492188.1	-18544	ENSG00000128487
LOC105373831	uncharacterized LOC105373831	-0.0552943	-0.673964	0.563376	2.6879	-0.188684	0.852433	0.983794	-5.84599	peak_92451	Day0vsDay8	chr2	199010846	199012449	1604	*	Intron	2	198553195	198772356	219162	2	105373831	ENST00000440609.1	-238490	NA
TNS3	tensin 3	-0.0552942	-0.534121	0.423533	0.473898	-0.239364	0.81302	0.947751	-5.48134	peak_146837	Day0vsDay15	chr7	47330840	47331219	380	*	Promoter (2-3kb)	7	47275156	47328138	52983	2	64759	ENST00000705473.1	-2702	ENSG00000136205
LINC02377	long intergenic non-protein coding RNA 2377	-0.0552924	-0.532799	0.422214	2.72872	-0.247779	0.807133	0.979147	-5.80976	peak_122613	Day0vsDay8	chr4	131051200	131052155	956	*	Distal Intergenic	4	131379717	131528198	148482	1	105377424	ENST00000652848.1	-327562	ENSG00000250102
ESR2	estrogen receptor 2	-0.0552844	-0.498684	0.388115	1.07662	-0.258443	0.798446	0.927012	-5.68955	peak_47725	Day0vsDay27	chr14	64243741	64244064	324	*	Intron	14	64235063	64260527	25465	2	2100	ENST00000555783.1	16463	ENSG00000140009
LOC105370866	uncharacterized LOC105370866	-0.0552833	-0.478157	0.367591	1.99557	-0.270982	0.788909	0.940568	-5.47564	peak_53690	Day0vsDay15	chr15	65804400	65805641	1242	*	Exon	15	65792447	65877819	85373	1	105370866	ENST00000568850.5	11953	NA
ZNF812P	zinc finger protein 812, pseudogene	-0.055281	-0.552041	0.441479	3.59497	-0.231209	0.819886	0.981086	-5.88164	peak_76510	Day0vsDay8	chr19	9721950	9722309	360	*	Exon	19	9689924	9700776	10853	2	729648	ENST00000536819.5	-21174	NA
TRPM5	transient receptor potential cation channel subfamily M member 5	-0.0552752	-0.524255	0.413705	1.49787	-0.244306	0.809238	0.979616	-5.79128	peak_25186	Day0vsDay8	chr11	2419535	2420191	657	*	Promoter (2-3kb)	11	2404515	2423012	18498	2	29850	ENST00000533881.5	2821	ENSG00000070985
ITK	IL2 inducible T cell kinase	-0.0552748	-1.05879	0.948239	-0.594625	-0.114622	0.910006	0.990363	-5.61456	peak_132531	Day0vsDay8	chr5	157198179	157199057	879	*	Intron	5	157180867	157214210	33344	1	3702	ENST00000517779.1	17312	ENSG00000113263
ADPRH	ADP-ribosylarginine hydrolase	-0.0552665	-0.666315	0.555782	0.37998	-0.187475	0.852991	0.947967	-5.70495	peak_113091	Day0vsDay27	chr3	119582167	119582555	389	*	Promoter (<=1kb)	3	119582065	119588064	6000	1	141	ENST00000465513.1	102	ENSG00000144843
SWINGN	SWI/SNF complex interacting GAS6 enhancer non-coding RNA	-0.0552643	-0.692114	0.581586	1.1366	-0.18628	0.854299	0.984051	-5.66192	peak_45670	Day0vsDay8	chr13	113948425	113948743	319	*	Distal Intergenic	13	113923052	113928991	5940	2	100861555	ENST00000562710.2	-19434	NA
LINC01029	long intergenic non-protein coding RNA 1029	-0.0552638	-0.471716	0.361188	1.29608	-0.280626	0.782272	0.938301	-5.45865	peak_74600	Day0vsDay15	chr18	78127082	78127596	515	*	Distal Intergenic	18	77971334	77993731	22398	2	101927715	ENST00000661306.1	-133351	ENSG00000265843
LOC105374618	uncharacterized LOC105374618	-0.0552623	-0.558639	0.448114	1.86667	-0.228402	0.821816	0.936154	-5.65896	peak_125231	Day0vsDay27	chr5	2383236	2383812	577	*	Distal Intergenic	5	2103097	2119926	16830	1	105374618	ENST00000663791.1	280139	NA
KAT7	lysine acetyltransferase 7	-0.0552621	-0.636202	0.525677	3.3206	-0.197624	0.845483	0.983541	-5.88125	peak_67773	Day0vsDay8	chr17	49788065	49789485	1421	*	Promoter (<=1kb)	17	49788624	49832771	44148	1	11143	ENST00000706506.1	0	ENSG00000136504
MACROD2	mono-ADP ribosylhydrolase 2	-0.0552593	-0.728947	0.618428	0.379397	-0.170022	0.866533	0.953192	-5.71075	peak_96392	Day0vsDay27	chr20	15154334	15155041	708	*	Intron	20	15196858	16053197	856340	1	140733	ENST00000402914.5	-41817	ENSG00000172264
NELL2	neural EGFL like 2	-0.0552507	-0.677473	0.566972	-0.107647	-0.184056	0.855641	0.948937	-5.66172	peak_35609	Day0vsDay27	chr12	44861232	44861905	674	*	Intron	12	44779688	44851847	72160	2	4753	ENST00000547172.1	-9385	ENSG00000184613
GPR161	G protein-coupled receptor 161	-0.0552503	-0.603245	0.492744	1.78873	-0.208985	0.836366	0.982306	-5.83226	peak_10245	Day0vsDay8	chr1	168145453	168146186	734	*	Distal Intergenic	1	168079543	168137667	58125	2	23432	ENST00000537209.5	-7786	ENSG00000143147
AHNAK	AHNAK nucleoprotein	-0.0552497	-0.52491	0.414411	4.72895	-0.243871	0.810018	0.979692	-5.87976	peak_28434	Day0vsDay8	chr11	62551659	62552173	515	*	Intron	11	62533984	62556235	22252	2	79026	ENST00000530285.5	4062	ENSG00000124942
NPS	neuropeptide S	-0.0552496	-1.29085	1.18035	-0.176864	-0.0926847	0.926985	0.992881	-5.50249	peak_23689	Day0vsDay8	chr10	127636661	127637946	1286	*	Distal Intergenic	10	127549309	127553540	4232	1	594857	ENST00000398023.3	87352	ENSG00000214285
GRM8	glutamate metabotropic receptor 8	-0.0552483	-0.758169	0.647672	0.138291	-0.162918	0.872057	0.955318	-5.68318	peak_150992	Day0vsDay27	chr7	126392812	126393442	631	*	Intron	7	126438693	126447188	8496	2	2918	ENST00000495315.1	53746	ENSG00000179603
ARHGEF7-AS1	ARHGEF7 antisense RNA 1	-0.055244	-0.875318	0.76483	-0.88277	-0.139633	0.890209	0.970998	-5.53177	peak_45250	Day0vsDay15	chr13	111145245	111145801	557	*	Promoter (<=1kb)	13	111144305	111144733	429	2	100874226	ENST00000435037.1	-512	NA
RHBDL3	rhomboid like 3	-0.0552406	-0.468951	0.35847	3.84747	-0.27677	0.784518	0.939047	-5.45906	peak_66046	Day0vsDay15	chr17	32294667	32295713	1047	*	Intron	17	32284152	32316274	32123	1	162494	ENST00000582967.1	10515	ENSG00000141314
DGKA	diacylglycerol kinase alpha	-0.0552398	-0.468176	0.357696	3.79373	-0.277285	0.784127	0.920613	-5.66142	peak_36501	Day0vsDay27	chr12	55931936	55932931	996	*	Promoter (<=1kb)	12	55932028	55954021	21994	1	1606	ENST00000394147.5	0	ENSG00000065357
GTF2IRD1	GTF2I repeat domain containing 1	-0.0552367	-0.446279	0.335805	2.16269	-0.29788	0.769157	0.934421	-5.44926	peak_148610	Day0vsDay15	chr7	74511512	74512022	511	*	Intron	7	74508075	74559660	51586	1	9569	ENST00000489094.1	3437	ENSG00000006704
RNASEH2B	ribonuclease H2 subunit B	-0.055231	-0.457252	0.34679	2.69766	-0.288877	0.775902	0.974874	-5.79199	peak_43084	Day0vsDay8	chr13	50909421	50910655	1235	*	Promoter (<=1kb)	13	50909747	50973745	63999	1	79621	ENST00000422660.6	0	ENSG00000136104
LOC105370324	uncharacterized LOC105370324	-0.0552306	-0.420249	0.309788	1.90701	-0.314868	0.756328	0.930909	-5.4587	peak_44533	Day0vsDay15	chr13	97621595	97622150	556	*	Distal Intergenic	13	97675011	97677963	2953	2	105370324	ENST00000437334.1	55813	NA
BCAM	basal cell adhesion molecule (Lutheran blood group)	-0.0552259	-0.390034	0.279582	2.55237	-0.341904	0.735639	0.923762	-5.45572	peak_79776	Day0vsDay15	chr19	44820655	44821011	357	*	Promoter (1-2kb)	19	44819247	44820060	814	1	4059	ENST00000588714.1	1408	ENSG00000187244
LINC01141	long intergenic non-protein coding RNA 1141	-0.0552217	-0.588509	0.478065	-0.51624	-0.214638	0.832009	0.940002	-5.72589	peak_2353	Day0vsDay27	chr1	20443570	20444332	763	*	Distal Intergenic	1	20398716	20431234	32519	2	339505	ENST00000423486.1	-12336	NA
GRK1	G protein-coupled receptor kinase 1	-0.0552212	-0.541611	0.431169	-0.23127	-0.237623	0.814704	0.948573	-5.46403	peak_45621	Day0vsDay15	chr13	113726401	113727217	817	*	Promoter (<=1kb)	13	113726486	113735236	8751	1	6011	ENST00000545304.1	0	ENSG00000185974
B3GALT5	beta-1,3-galactosyltransferase 5	-0.0552209	-0.531585	0.421143	4.74653	-0.242625	0.811017	0.979796	-5.87554	peak_102079	Day0vsDay8	chr21	39656263	39657134	872	*	Promoter (<=1kb)	21	39657327	39662889	5563	1	10317	ENST00000380618.5	-193	ENSG00000183778
ITCH	itchy E3 ubiquitin protein ligase	-0.0552166	-0.445449	0.335016	0.976616	-0.298954	0.768437	0.934284	-5.45918	peak_97690	Day0vsDay15	chr20	34362888	34364045	1158	*	Promoter (<=1kb)	20	34363235	34510354	147120	1	83737	ENST00000665484.2	0	ENSG00000078747
TPK1	thiamin pyrophosphokinase 1	-0.0552101	-0.600597	0.490176	0.296139	-0.209832	0.835713	0.941391	-5.71199	peak_152373	Day0vsDay27	chr7	144621060	144621403	344	*	Exon	7	144591137	144646114	54978	2	27010	ENST00000548831.1	24711	ENSG00000196511
LOC124903342	uncharacterized LOC124903342	-0.0552068	-0.537842	0.427428	4.28119	-0.241913	0.811996	0.947543	-5.45967	peak_48267	Day0vsDay15	chr14	71749208	71750487	1280	*	Distal Intergenic	14	71734927	71739794	4868	2	124903342	ENST00000647803.1	-9414	ENSG00000285518
ARHGAP22	Rho GTPase activating protein 22	-0.0551978	-0.785754	0.675358	-0.711072	-0.156612	0.876966	0.967313	-5.53415	peak_18247	Day0vsDay15	chr10	48480504	48481298	795	*	Promoter (1-2kb)	10	48453301	48479206	25906	2	58504	ENST00000515523.5	-1298	ENSG00000128805
LOC112267969	uncharacterized LOC112267969	-0.0551972	-0.468673	0.358278	4.07994	-0.287343	0.777691	0.918156	-5.64496	peak_142526	Day0vsDay27	chr6	160865195	160865773	579	*	Distal Intergenic	6	160872888	160880394	7507	2	112267969	ENST00000437861.1	14621	NA
LDLRAD3	low density lipoprotein receptor class A domain containing 3	-0.055197	-0.517602	0.407208	1.729	-0.247932	0.806944	0.930575	-5.65953	peak_27141	Day0vsDay27	chr11	35943710	35944999	1290	*	Promoter (<=1kb)	11	35943981	36230267	286287	1	143458	ENST00000524419.5	0	ENSG00000179241
EXOC4	exocyst complex component 4	-0.055192	-0.465126	0.354742	2.50492	-0.284696	0.779145	0.937304	-5.44675	peak_151567	Day0vsDay15	chr7	133480876	133481342	467	*	Promoter (1-2kb)	7	133479447	133480139	693	1	60412	ENST00000498024.1	1429	ENSG00000131558
RUNX2	RUNX family transcription factor 2	-0.0551735	-0.463936	0.35359	3.76487	-0.286157	0.778269	0.975195	-5.86092	peak_137983	Day0vsDay8	chr6	45444225	45444571	347	*	Intron	6	45422577	45547305	124729	1	860	ENST00000625924.1	21648	ENSG00000124813
MIR3612	microRNA 3612	-0.0551639	-0.541112	0.430784	-0.345382	-0.236162	0.815653	0.948641	-5.48351	peak_40544	Day0vsDay15	chr12	128283752	128284535	784	*	Intron	12	128294092	128294178	87	1	100500817	ENST00000579753.1	-9557	ENSG00000265635
LOC101929124	uncharacterized LOC101929124	-0.0551602	-0.509564	0.399244	5.0742	-0.251808	0.803959	0.978875	-5.8707	peak_78050	Day0vsDay8	chr19	22509897	22510789	893	*	Intron	19	22520995	22527949	6955	2	101929124	ENST00000562262.1	17160	ENSG00000260599
ETS2	ETS proto-oncogene 2, transcription factor	-0.0551598	-0.532782	0.422463	2.3299	-0.2396	0.812998	0.979952	-5.84802	peak_102018	Day0vsDay8	chr21	38817434	38818448	1015	*	Exon	21	38809636	38818646	9011	1	2114	ENST00000456966.1	7798	ENSG00000157557
EVC2	EvC ciliary complex subunit 2	-0.0551576	-0.527738	0.417423	4.04417	-0.244444	0.809681	0.946948	-5.45685	peak_118178	Day0vsDay15	chr4	5680850	5682091	1242	*	Exon	4	5562439	5708559	146121	2	132884	ENST00000344408.10	26468	ENSG00000173040
LOC107984352	uncharacterized LOC107984352	-0.0551541	-0.518791	0.408483	1.5055	-0.249474	0.805712	0.979004	-5.74287	peak_29849	Day0vsDay8	chr11	74929597	74930251	655	*	Promoter (1-2kb)	11	74931724	74936937	5214	1	107984352	ENST00000655254.1	-1473	NA
TPM3P9	tropomyosin 3 pseudogene 9	-0.0551537	-0.554395	0.444087	1.46802	-0.232733	0.818527	0.980997	-5.76477	peak_80879	Day0vsDay8	chr19	53431383	53432558	1176	*	Promoter (<=1kb)	19	53431984	53444670	12687	1	147804	ENST00000424846.3	0	ENSG00000293185
PIK3CD-AS1	PIK3CD antisense RNA 1	-0.0551509	-0.534219	0.423917	3.26981	-0.244573	0.809858	0.979692	-5.85384	peak_1166	Day0vsDay8	chr1	9653340	9654430	1091	*	Promoter (<=1kb)	1	9652610	9654586	1977	2	644997	ENST00000377320.3	156	ENSG00000179840
FOLH1B	folate hydrolase 1B (pseudogene)	-0.0551495	-1.36609	1.25579	-0.188625	-0.087615	0.931116	0.993283	-5.60309	peak_30594	Day0vsDay8	chr11	89681240	89682623	1384	*	Intron	11	89659297	89698718	39422	1	219595	ENST00000525540.1	21943	ENSG00000290503
MDK	midkine	-0.0551474	-0.456051	0.345756	4.29931	-0.286433	0.777819	0.975088	-5.83631	peak_27677	Day0vsDay8	chr11	46379199	46382555	3357	*	Promoter (<=1kb)	11	46380756	46383799	3044	1	4192	ENST00000405308.6	0	ENSG00000110492
RBFOX3	RNA binding fox-1 homolog 3	-0.0551467	-0.603648	0.493355	1.5659	-0.211783	0.834544	0.982306	-5.8036	peak_70061	Day0vsDay8	chr17	79647101	79648500	1400	*	Distal Intergenic	17	79089345	79611051	521707	2	146713	ENST00000693108.1	-36050	ENSG00000167281
LOC124904314	uncharacterized LOC124904314	-0.0551435	-0.773821	0.663534	-1.14125	-0.159044	0.875072	0.966952	-5.52627	peak_73677	Day0vsDay15	chr18	61635810	61636425	616	*	Intron	18	61605936	61607006	1071	2	124904314	ENST00000666670.1	-28804	NA
NRIP1	nuclear receptor interacting protein 1	-0.0551434	-0.715198	0.604911	0.527079	-0.174158	0.863419	0.963331	-5.51644	peak_100998	Day0vsDay15	chr21	15058740	15059104	365	*	Intron	21	14961235	15064934	103700	2	8204	ENST00000400199.5	5830	ENSG00000180530
RANGAP1	Ran GTPase activating protein 1	-0.0551422	-0.433745	0.32346	2.17294	-0.303812	0.764693	0.93328	-5.48215	peak_105762	Day0vsDay15	chr22	41270440	41271054	615	*	Intron	22	41256021	41274660	18640	2	5905	ENST00000446258.5	3606	ENSG00000100401
LRP8	LDL receptor related protein 8	-0.0551385	-0.627608	0.517331	-0.578117	-0.199646	0.843575	0.944489	-5.69515	peak_5309	Day0vsDay27	chr1	53300342	53300858	517	*	Intron	1	53245591	53277070	31480	2	7804	ENST00000653217.1	-23272	ENSG00000157193
ZNF423	zinc finger protein 423	-0.0551288	-0.461231	0.350973	2.94771	-0.281385	0.781022	0.919565	-5.66179	peak_59915	Day0vsDay27	chr16	49674351	49676025	1675	*	Intron	16	49490787	49664225	173439	2	23090	ENST00000535559.5	-10126	ENSG00000102935
STX4	syntaxin 4	-0.0551266	-0.531575	0.421322	1.31741	-0.23983	0.812663	0.94775	-5.49683	peak_59377	Day0vsDay15	chr16	31025673	31026178	506	*	Distal Intergenic	16	31032889	31035032	2144	1	6810	ENST00000457779.6	-6711	ENSG00000103496
DCAF4L2	DDB1 and CUL4 associated factor 4 like 2	-0.0551127	-0.532341	0.422116	2.90462	-0.241377	0.811939	0.932351	-5.6693	peak_158640	Day0vsDay27	chr8	88070314	88070770	457	*	Intron	8	87870747	87874015	3269	2	138009	ENST00000319675.5	-196299	ENSG00000176566
ZNF488	zinc finger protein 488	-0.0551096	-0.626744	0.516525	0.163474	-0.199832	0.843431	0.944437	-5.74174	peak_18136	Day0vsDay27	chr10	47415031	47416015	985	*	Distal Intergenic	10	47365496	47384293	18798	2	118738	ENST00000585316.3	-30738	ENSG00000265763
MXRA7	matrix remodeling associated 7	-0.0551054	-0.517099	0.406888	3.80392	-0.249221	0.806171	0.97906	-5.87342	peak_69614	Day0vsDay8	chr17	76681287	76682154	868	*	Intron	17	76680534	76688705	8172	2	439921	ENST00000585519.5	6551	ENSG00000182534
GIMAP5	GTPase, IMAP family member 5	-0.0551046	-0.460518	0.350309	2.56058	-0.28654	0.77767	0.918156	-5.65319	peak_152761	Day0vsDay27	chr7	150756748	150757149	402	*	Distal Intergenic	7	150740235	150742517	2283	1	55340	ENST00000493304.2	16513	ENSG00000196329
ARRDC3	arrestin domain containing 3	-0.0550948	-0.443865	0.333675	1.4502	-0.294553	0.771475	0.935126	-5.47895	peak_129106	Day0vsDay15	chr5	91390038	91390903	866	*	Intron	5	91368631	91383317	14687	2	57561	ENST00000265138.4	-6721	ENSG00000113369
LINC02270	long intergenic non-protein coding RNA 2270	-0.0550932	-1.2468	1.13662	-0.951992	-0.0958262	0.924518	0.99286	-5.64634	peak_118856	Day0vsDay8	chr4	12190202	12190803	602	*	Distal Intergenic	4	12223445	12251286	27842	1	101929019	ENST00000667212.1	-32642	ENSG00000251210
FAM178B	family with sequence similarity 178 member B	-0.0550879	-0.831625	0.721449	-0.360677	-0.147045	0.884423	0.960588	-5.71232	peak_87318	Day0vsDay27	chr2	96990802	96991273	472	*	Distal Intergenic	2	96875885	96986580	110696	2	51252	ENST00000490605.3	-4222	ENSG00000168754
ST3GAL4	ST3 beta-galactoside alpha-2,3-sialyltransferase 4	-0.0550851	-0.403853	0.293683	3.23155	-0.332877	0.743234	0.926641	-5.44897	peak_32768	Day0vsDay15	chr11	126416273	126417335	1063	*	Intron	11	126408450	126414554	6105	1	6484	ENST00000533826.1	7823	ENSG00000110080
EPB41L3	erythrocyte membrane protein band 4.1 like 3	-0.0550839	-0.515288	0.405121	1.10085	-0.260552	0.797848	0.943112	-5.4494	peak_70965	Day0vsDay15	chr18	5592507	5593073	567	*	Intron	18	5478399	5577648	99250	2	23136	ENST00000582592.1	-14859	ENSG00000082397
STRIP1	striatin interacting protein 1	-0.0550777	-0.510047	0.399892	1.76439	-0.250929	0.804177	0.978875	-5.75594	peak_7631	Day0vsDay8	chr1	110053369	110054417	1049	*	3' UTR	1	110047573	110048304	732	1	85369	ENST00000461054.1	5796	ENSG00000143093
LOC112268159	uncharacterized LOC112268159	-0.0550665	-0.41304	0.302907	2.99587	-0.335082	0.741639	0.903807	-5.63229	peak_52002	Day0vsDay27	chr15	32313601	32315855	2255	*	Exon	15	32359538	32367784	8247	1	112268159	ENST00000568289.1	-43683	NA
EPN2	epsin 2	-0.0550617	-0.620394	0.51027	0.55823	-0.201885	0.841846	0.943751	-5.67993	peak_65199	Day0vsDay27	chr17	19311809	19312836	1028	*	Promoter (<=1kb)	17	19312912	19331973	19062	1	22905	ENST00000585097.1	-76	ENSG00000072134
ZFP64	ZFP64 zinc finger protein	-0.0550578	-0.422329	0.312214	3.57873	-0.315944	0.75587	0.909789	-5.6389	peak_99436	Day0vsDay27	chr20	52128377	52129018	642	*	Intron	20	52084011	52105644	21634	2	55734	ENST00000371523.8	-22733	ENSG00000020256
LINC02923	long intergenic non-protein coding RNA 2923	-0.0550464	-0.644745	0.534652	-0.261942	-0.195079	0.847295	0.945768	-5.66037	peak_83202	Day0vsDay27	chr2	23350191	23351424	1234	*	Exon	2	23357516	23360376	2861	2	105374323	ENST00000426527.1	8952	NA
AQR	aquarius intron-binding spliceosomal factor	-0.0550403	-0.634589	0.524508	2.98111	-0.198448	0.844883	0.983541	-5.86267	peak_52129	Day0vsDay8	chr15	34969243	34970240	998	*	Promoter (<=1kb)	15	34851782	34969742	117961	2	9716	ENST00000156471.10	0	ENSG00000021776
HIVEP2	HIVEP zinc finger 2	-0.0550361	-0.546594	0.436522	5.80184	-0.232076	0.818605	0.980997	-5.87877	peak_141380	Day0vsDay8	chr6	142906995	142907883	889	*	5' UTR	6	142751481	142944597	193117	2	3097	ENST00000703916.1	36714	ENSG00000010818
LOC124900396	small nucleolar RNA SNORA69	-0.055033	-0.552467	0.442402	1.53474	-0.229321	0.820719	0.935809	-5.69392	peak_64334	Day0vsDay27	chr17	8324890	8325544	655	*	Distal Intergenic	17	8329583	8329719	137	1	124900396	ENST00000390904.1	-4039	ENSG00000212206
MIR4300	microRNA 4300	-0.0550327	-0.536967	0.426901	5.8392	-0.236696	0.815063	0.980107	-5.87685	peak_30299	Day0vsDay8	chr11	81869300	81870459	1160	*	Intron	11	81890741	81890836	96	2	100422823	ENST00000581016.1	20377	ENSG00000264110
RAP1B	RAP1B, member of RAS oncogene family	-0.0550269	-0.393485	0.283431	2.14937	-0.338371	0.738769	0.924832	-5.45229	peak_37124	Day0vsDay15	chr12	68646251	68646855	605	*	Intron	12	68650244	68656413	6170	1	5908	ENST00000544639.1	-3389	ENSG00000127314
LINC02205	long intergenic non-protein coding RNA 2205	-0.0550106	-0.52714	0.417119	2.28777	-0.255488	0.80181	0.978875	-5.74618	peak_54133	Day0vsDay8	chr15	70479916	70480895	980	*	Distal Intergenic	15	70503907	70505928	2022	2	105370880	ENST00000559752.1	25033	ENSG00000259473
LOC101929457	uncharacterized LOC101929457	-0.0550101	-0.434351	0.324331	3.81876	-0.311161	0.759604	0.911166	-5.635	peak_54661	Day0vsDay27	chr15	77515663	77516298	636	*	Distal Intergenic	15	77525540	77534110	8571	1	101929457	ENST00000561283.2	-9242	ENSG00000259362
RAPGEF2	Rap guanine nucleotide exchange factor 2	-0.0550078	-0.607894	0.497879	1.41655	-0.206227	0.838493	0.982543	-5.79377	peak_123562	Day0vsDay8	chr4	159427768	159428428	661	*	Distal Intergenic	4	159352457	159353569	1113	1	9693	ENST00000509891.1	75311	ENSG00000109756
PXDNL	peroxidasin like	-0.0550049	-0.446093	0.336083	3.71339	-0.301227	0.766872	0.913918	-5.64544	peak_157116	Day0vsDay27	chr8	51325285	51326166	882	*	Intron	8	51319931	51340185	20255	2	137902	ENST00000519183.1	14019	ENSG00000147485
TRIM62	tripartite motif containing 62	-0.0550027	-0.616618	0.506613	0.499851	-0.204096	0.840351	0.943374	-5.67551	peak_3791	Day0vsDay27	chr1	33140189	33141521	1333	*	Distal Intergenic	1	33146702	33176550	29849	2	55223	ENST00000543586.1	35029	ENSG00000116525
CD81	CD81 molecule	-0.0550021	-0.605982	0.495978	1.37311	-0.213181	0.833661	0.982306	-5.72304	peak_25182	Day0vsDay8	chr11	2389335	2389684	350	*	Promoter (<=1kb)	11	2390095	2397304	7210	1	975	ENST00000526072.5	-411	ENSG00000110651
BTBD2	BTB domain containing 2	-0.0550003	-0.476251	0.36625	2.60332	-0.275754	0.785817	0.939437	-5.46229	peak_75365	Day0vsDay15	chr19	2019595	2019924	330	*	Intron	19	1985448	2015714	30267	2	55643	ENST00000255608.9	-3881	ENSG00000133243
LINC02910	long intergenic non-protein coding RNA 2910	-0.0549999	-0.58831	0.478311	3.28885	-0.217037	0.83057	0.982242	-5.83041	peak_99994	Day0vsDay8	chr20	60066951	60067393	443	*	Intron	20	60055925	60072953	17029	1	284756	ENST00000625080.1	11026	ENSG00000176659
LDHC	lactate dehydrogenase C	-0.0549891	-0.478656	0.368678	1.60247	-0.277351	0.784721	0.939092	-5.43836	peak_26401	Day0vsDay15	chr11	18411872	18412618	747	*	Promoter (<=1kb)	11	18412318	18452063	39746	1	3948	ENST00000541669.6	0	ENSG00000166796
LINC02038	long intergenic non-protein coding RNA 2038	-0.0549883	-0.461614	0.351637	2.82576	-0.280306	0.781838	0.976218	-5.83818	peak_116996	Day0vsDay8	chr3	193825299	193826050	752	*	Distal Intergenic	3	193841868	193844009	2142	2	105374285	ENST00000439074.2	17959	NA
PRKCE	protein kinase C epsilon	-0.0549879	-1.30303	1.19305	-0.717174	-0.0913263	0.928052	0.992881	-5.65164	peak_84634	Day0vsDay8	chr2	45728843	45729525	683	*	Intron	2	45697982	45770860	72879	1	5581	ENST00000485176.1	30861	ENSG00000171132
CSMD1	CUB and Sushi multiple domains 1	-0.0549862	-0.770739	0.660766	-0.314736	-0.161116	0.873706	0.966431	-5.45969	peak_154345	Day0vsDay15	chr8	3211136	3212662	1527	*	Intron	8	3151432	3183146	31715	2	64478	ENST00000520451.1	-27990	ENSG00000183117
CPZ	carboxypeptidase Z	-0.0549861	-0.786214	0.676242	-0.165272	-0.156368	0.877224	0.95749	-5.73066	peak_118667	Day0vsDay27	chr4	8673970	8675031	1062	*	Distal Intergenic	4	8618092	8619487	1396	1	8532	ENST00000513486.1	55878	ENSG00000109625
LOC107986946	uncharacterized LOC107986946	-0.0549846	-0.478353	0.368384	3.10693	-0.275318	0.786162	0.939579	-5.47609	peak_157717	Day0vsDay15	chr8	62598246	62598919	674	*	Intron	8	62609813	63013982	404170	1	107986946	ENST00000674873.1	-10894	NA
STX7	syntaxin 7	-0.0549844	-0.597518	0.487549	2.70614	-0.214384	0.832728	0.982306	-5.83925	peak_140862	Day0vsDay8	chr6	132512569	132513501	933	*	Promoter (<=1kb)	6	132445867	132513116	67250	2	8417	ENST00000367941.7	0	ENSG00000079950
SNX19	sorting nexin 19	-0.0549819	-0.531953	0.421989	4.86368	-0.2399	0.813123	0.979969	-5.87489	peak_33144	Day0vsDay8	chr11	130915978	130916953	976	*	Promoter (<=1kb)	11	130866250	130916479	50230	2	399979	ENST00000265909.9	0	ENSG00000120451
AHNAK	AHNAK nucleoprotein	-0.0549791	-0.638519	0.528561	4.34722	-0.195324	0.847399	0.983541	-5.89445	peak_28437	Day0vsDay8	chr11	62557966	62558597	632	*	Promoter (1-2kb)	11	62533984	62556235	22252	2	79026	ENST00000530285.5	-1731	ENSG00000124942
MKNK2	MAPK interacting serine/threonine kinase 2	-0.0549786	-0.532718	0.422761	2.74011	-0.243443	0.810428	0.979787	-5.82383	peak_75369	Day0vsDay8	chr19	2049912	2052798	2887	*	Promoter (<=1kb)	19	2037465	2051224	13760	2	2872	ENST00000309340.11	0	ENSG00000099875
SPOCK2	SPARC (osteonectin), cwcv and kazal like domains proteoglycan 2	-0.0549696	-0.534625	0.424686	2.33932	-0.241211	0.812164	0.932436	-5.66626	peak_19511	Day0vsDay27	chr10	72073122	72074491	1370	*	Promoter (2-3kb)	10	72062864	72070151	7288	2	9806	ENST00000469121.5	-2971	ENSG00000107742
LINC00307	long intergenic non-protein coding RNA 307	-0.0549681	-0.743908	0.633972	-1.03684	-0.166536	0.869477	0.964979	-5.45668	peak_101393	Day0vsDay15	chr21	30208762	30209740	979	*	Promoter (2-3kb)	21	30209151	30211783	2633	2	266919	ENST00000451410.1	2043	ENSG00000227342
PTH2	parathyroid hormone 2	-0.0549596	-0.487359	0.37744	4.01004	-0.263461	0.794626	0.942013	-5.45816	peak_80432	Day0vsDay15	chr19	49421048	49421313	266	*	Promoter (2-3kb)	19	49422419	49423441	1023	2	113091	ENST00000270631.2	2128	ENSG00000142538
MAPK8IP1P2	mitogen-activated protein kinase 8 interacting protein 1 pseudogene 2	-0.0549591	-0.502874	0.392956	1.60198	-0.258364	0.79902	0.943433	-5.47806	peak_67296	Day0vsDay15	chr17	45600074	45601485	1412	*	Promoter (<=1kb)	17	45600869	45602340	1472	2	644172	ENST00000580257.1	855	NA
LRRC7	leucine rich repeat containing 7	-0.0549588	-0.680537	0.57062	0.190814	-0.182101	0.857156	0.961978	-5.54686	peak_6112	Day0vsDay15	chr1	69567110	69568228	1119	*	Promoter (<=1kb)	1	69567922	70144364	576443	1	57554	ENST00000651989.2	0	ENSG00000033122
CERT1	ceramide transporter 1	-0.0549396	-0.586548	0.476669	6.01749	-0.215256	0.832018	0.982306	-5.87923	peak_128524	Day0vsDay8	chr5	75461722	75462003	282	*	Intron	5	75417011	75426438	9428	2	10087	ENST00000643380.1	-35284	ENSG00000113163
CRIM1	cysteine rich transmembrane BMP regulator 1	-0.0549281	-0.512539	0.402682	2.9498	-0.249239	0.805898	0.930083	-5.65985	peak_84050	Day0vsDay27	chr2	36042336	36042655	320	*	Distal Intergenic	2	36355778	36551135	195358	1	51232	ENST00000280527.7	-313123	ENSG00000150938
TGM2	transglutaminase 2	-0.0549256	-0.463461	0.35361	2.18309	-0.28259	0.780768	0.919442	-5.65402	peak_98056	Day0vsDay27	chr20	38125541	38126267	727	*	Intron	20	38128461	38133760	5300	2	7052	ENST00000469269.1	7493	ENSG00000198959
PI4KA	phosphatidylinositol 4-kinase alpha	-0.0549255	-0.811277	0.701427	-0.707026	-0.150524	0.88171	0.968332	-5.55473	peak_103600	Day0vsDay15	chr22	20733756	20734432	677	*	Promoter (<=1kb)	22	20733736	20734495	760	2	5297	ENST00000462210.1	63	ENSG00000241973
NXPH1	neurexophilin 1	-0.0549233	-0.472291	0.362445	4.12034	-0.272769	0.787552	0.940036	-5.45428	peak_144730	Day0vsDay15	chr7	9084499	9085329	831	*	Exon	7	8690287	8751987	61701	1	30010	ENST00000497400.1	394212	ENSG00000122584
OR51G1	olfactory receptor family 51 subfamily G member 1	-0.0549204	-1.00214	0.892298	-1.03452	-0.120915	0.905041	0.974453	-5.4761	peak_25442	Day0vsDay15	chr11	4923385	4923999	615	*	Promoter (<=1kb)	11	4923374	4924339	966	2	79324	ENST00000623849.1	340	ENSG00000278870
FOXK1	forkhead box K1	-0.0549078	-0.544104	0.434289	5.17391	-0.237678	0.815202	0.980107	-5.87899	peak_144305	Day0vsDay8	chr7	4739384	4740064	681	*	Promoter (<=1kb)	7	4740859	4755051	14193	1	221937	ENST00000460979.2	-795	ENSG00000164916
SLC3A1	solute carrier family 3 member 1	-0.0548967	-0.445361	0.335567	3.01402	-0.291422	0.773434	0.93562	-5.4745	peak_84554	Day0vsDay15	chr2	44295794	44296278	485	*	Intron	2	44300027	44314198	14172	1	6519	ENST00000409294.5	-3749	ENSG00000138079
MIR4480	microRNA 4480	-0.0548937	-0.481065	0.371277	1.09179	-0.26699	0.791941	0.941111	-5.48755	peak_16055	Day0vsDay15	chr10	12501696	12503242	1547	*	Intron	10	12578753	12578823	71	1	100616151	ENST00000582492.1	-75511	ENSG00000263584
LINC01657	long intergenic non-protein coding RNA 1657	-0.0548852	-0.525211	0.415441	0.133387	-0.245582	0.808589	0.931322	-5.61698	peak_10608	Day0vsDay27	chr1	175863439	175864507	1069	*	Distal Intergenic	1	175877343	175880468	3126	1	101928751	ENST00000457217.1	-12836	ENSG00000224718
LTBP1	latent transforming growth factor beta binding protein 1	-0.0548794	-0.836628	0.726869	-0.106242	-0.145512	0.88562	0.960871	-5.68447	peak_83970	Day0vsDay27	chr2	33077841	33078385	545	*	Intron	2	33134406	33188676	54271	1	4052	ENST00000432635.1	-56021	ENSG00000049323
DLGAP2	DLG associated protein 2	-0.0548783	-0.572035	0.462278	5.397	-0.221421	0.827266	0.98178	-5.87958	peak_154102	Day0vsDay8	chr8	1454743	1456020	1278	*	Intron	8	1501366	1708474	207109	1	9228	ENST00000612087.1	-45346	ENSG00000198010
PTK2B	protein tyrosine kinase 2 beta	-0.0548736	-0.487841	0.378094	0.169618	-0.262703	0.795202	0.925618	-5.72335	peak_155798	Day0vsDay27	chr8	27363702	27364271	570	*	Intron	8	27380651	27430388	49738	1	2185	ENST00000412793.5	-16380	ENSG00000120899
LINC01297	long intergenic non-protein coding RNA 1297	-0.0548673	-0.809463	0.699728	-0.7847	-0.15238	0.88049	0.968066	-5.43721	peak_45860	Day0vsDay15	chr14	19383122	19384894	1773	*	Promoter (<=1kb)	14	19348216	19384587	36372	2	115694671	ENST00000621052.1	0	NA
TRIML2	tripartite motif family like 2	-0.0548656	-0.490584	0.380853	4.41576	-0.266419	0.793129	0.924623	-5.64649	peak_124649	Day0vsDay27	chr4	188091577	188092234	658	*	3' UTR	4	188091373	188101250	9878	2	205860	ENST00000503141.1	9016	ENSG00000179046
SMARCA2	SWI/SNF related BAF chromatin remodeling complex subunit ATPase 2	-0.0548647	-0.491211	0.381482	5.16677	-0.26085	0.797201	0.978464	-5.87151	peak_161994	Day0vsDay8	chr9	1857753	1858417	665	*	Distal Intergenic	9	1980290	2029051	48762	1	6595	ENST00000637383.1	-121873	ENSG00000080503
ITGB2-AS1	ITGB2 antisense RNA 1	-0.0548582	-0.686375	0.576659	0.960479	-0.189114	0.852181	0.983786	-5.77425	peak_102700	Day0vsDay8	chr21	44927252	44928075	824	*	Promoter (<=1kb)	21	44927623	44929678	2056	1	100505746	ENST00000688945.1	0	ENSG00000227039
CACNA1A	calcium voltage-gated channel subunit alpha1 A	-0.0548577	-0.500212	0.390497	5.06377	-0.257438	0.79995	0.978875	-5.87114	peak_77010	Day0vsDay8	chr19	13430906	13431649	744	*	Intron	19	13307347	13365459	58113	2	773	ENST00000636974.1	-65447	ENSG00000141837
LOC101929974	uncharacterized LOC101929974	-0.0548491	-0.664191	0.554492	-0.276067	-0.187032	0.85338	0.948151	-5.72084	peak_40938	Day0vsDay27	chr12	131500671	131501018	348	*	Intron	12	131462900	131492997	30098	2	101929974	ENST00000656260.1	-7674	NA
SYNGAP1	synaptic Ras GTPase activating protein 1	-0.0548482	-0.444646	0.334949	3.70033	-0.295146	0.771278	0.935104	-5.44792	peak_136786	Day0vsDay15	chr6	33427589	33428883	1295	*	Promoter (<=1kb)	6	33428033	33432252	4220	1	8831	ENST00000637721.1	0	ENSG00000197283
PIK3CD	phosphatidylinositol-4,5-bisphosphate 3-kinase catalytic subunit delta	-0.0548432	-0.415802	0.306116	2.68745	-0.315318	0.755983	0.909806	-5.66683	peak_1185	Day0vsDay27	chr1	9724858	9725364	507	*	3' UTR	1	9721136	9728906	7771	1	5293	ENST00000698719.1	3722	ENSG00000171608
CDKL1	cyclin dependent kinase like 1	-0.0548415	-0.567301	0.457618	4.02117	-0.227125	0.822958	0.981546	-5.87274	peak_47041	Day0vsDay8	chr14	50338387	50338976	590	*	Promoter (<=1kb)	14	50330112	50339029	8918	2	8814	ENST00000525911.5	53	ENSG00000100490
MGAT1	alpha-1,3-mannosyl-glycoprotein 2-beta-N-acetylglucosaminyltransferase	-0.054838	-1.14715	1.03747	0.325141	-0.104346	0.918035	0.991471	-5.51727	peak_134433	Day0vsDay8	chr5	180802113	180804830	2718	*	Promoter (<=1kb)	5	180784780	180802806	18027	2	4245	ENST00000307826.5	0	ENSG00000131446
NDUFA12	NADH:ubiquinone oxidoreductase subunit A12	-0.054832	-0.628993	0.519329	-0.420481	-0.19907	0.844239	0.957825	-5.42354	peak_38032	Day0vsDay15	chr12	94982759	94983467	709	*	Intron	12	94971333	94995678	24346	2	55967	ENST00000538372.7	12211	ENSG00000184752
LINC00681	long intergenic non-protein coding RNA 681	-0.0548317	-0.602122	0.492458	-0.0913579	-0.207669	0.837381	0.942047	-5.70345	peak_154997	Day0vsDay27	chr8	12784977	12785899	923	*	Intron	8	12794243	12818292	24050	1	101409254	ENST00000530150.2	-8344	ENSG00000255494
KIF26B	kinesin family member 26B	-0.0548255	-0.741203	0.631552	-0.360319	-0.165568	0.869996	0.954632	-5.70659	peak_14747	Day0vsDay27	chr1	245366916	245367828	913	*	Exon	1	245353678	245371717	18040	1	55083	ENST00000479506.1	13238	ENSG00000162849
MIR572	microRNA 572	-0.0548207	-0.548257	0.438616	1.85991	-0.234568	0.817167	0.980809	-5.73297	peak_118828	Day0vsDay8	chr4	11187605	11188077	473	*	Distal Intergenic	4	11368827	11368921	95	1	693157	ENST00000384983.1	-180750	ENSG00000207716
LOC124905123	uncharacterized LOC124905123	-0.0548162	-0.498048	0.388415	1.13912	-0.258497	0.798856	0.943433	-5.4732	peak_105727	Day0vsDay15	chr22	40731505	40733029	1525	*	Distal Intergenic	22	40660784	40684939	24156	2	124905123	ENST00000688408.2	-46566	NA
LOC400499	putative uncharacterized protein LOC400499	-0.0548114	-0.530724	0.421101	4.98433	-0.246859	0.80788	0.931075	-5.6495	peak_57732	Day0vsDay27	chr16	11535933	11536758	826	*	Distal Intergenic	16	11372015	11527247	155233	2	400499	ENST00000696174.1	-8686	ENSG00000188897
LINC02176	long intergenic non-protein coding RNA 2176	-0.0548107	-0.546644	0.437023	6.1083	-0.232097	0.819078	0.981061	-5.87528	peak_62311	Day0vsDay8	chr16	84952226	84952808	583	*	Distal Intergenic	16	84928353	84939603	11251	1	105371379	ENST00000569104.1	23873	NA
PPP2R2A	protein phosphatase 2 regulatory subunit Balpha	-0.0548094	-0.435331	0.325712	2.05353	-0.306061	0.763015	0.932776	-5.4428	peak_155710	Day0vsDay15	chr8	26257699	26258575	877	*	Distal Intergenic	8	26291508	26372680	81173	1	5520	ENST00000380737.8	-32933	ENSG00000221914
TBC1D3P5	TBC1 domain family member 3 pseudogene 5	-0.0548053	-0.67627	0.566659	0.375705	-0.183865	0.855921	0.961625	-5.48876	peak_65604	Day0vsDay15	chr17	27380388	27381685	1298	*	Distal Intergenic	17	27417690	27430190	12501	1	440419	ENST00000581469.5	-36005	ENSG00000290422
TAS2R5	taste 2 receptor member 5	-0.0548036	-0.57313	0.463523	2.91647	-0.223577	0.825636	0.981645	-5.83253	peak_152092	Day0vsDay8	chr7	141785837	141786264	428	*	Intron	7	141790217	141791367	1151	1	54429	ENST00000247883.5	-3953	ENSG00000127366
FBP2	fructose-bisphosphatase 2	-0.0547998	-0.500053	0.390453	5.05127	-0.256458	0.800635	0.94383	-5.4569	peak_165194	Day0vsDay15	chr9	94603146	94603747	602	*	3' UTR	9	94558720	94593824	35105	2	8789	ENST00000375337.4	-9322	ENSG00000130957
REL	REL proto-oncogene, NF-kB subunit	-0.054799	-0.507413	0.397815	5.10236	-0.252397	0.803608	0.978875	-5.87194	peak_85331	Day0vsDay8	chr2	60899286	60900175	890	*	Exon	2	60894397	60901083	6687	1	5966	ENST00000642725.1	4889	ENSG00000162924
ZNF341-AS1	ZNF341 antisense RNA 1	-0.0547981	-0.421719	0.312123	1.45155	-0.315485	0.756012	0.930711	-5.44988	peak_97643	Day0vsDay15	chr20	33810875	33812018	1144	*	Promoter (<=1kb)	20	33787373	33811109	23737	2	101929746	ENST00000443171.6	0	ENSG00000230753
MIR1294	microRNA 1294	-0.0547926	-1.18694	1.07736	-0.561872	-0.100317	0.920993	0.9922	-5.61446	peak_132369	Day0vsDay8	chr5	154344741	154345227	487	*	Promoter (1-2kb)	5	154347106	154347247	142	1	100302181	ENST00000408503.1	-1879	ENSG00000221430
LRP5L	LDL receptor related protein 5 like (pseudogene)	-0.0547914	-0.453742	0.344159	4.65598	-0.284944	0.778927	0.937304	-5.45078	peak_104207	Day0vsDay15	chr22	25391788	25392786	999	*	Intron	22	25360082	25381531	21450	2	91355	ENST00000468442.1	-10257	ENSG00000290796
PDXK	pyridoxal kinase	-0.0547884	-0.447319	0.337742	2.21021	-0.289788	0.775114	0.93614	-5.46317	peak_102509	Day0vsDay15	chr21	43743651	43744327	677	*	Promoter (1-2kb)	21	43745703	43756173	10471	1	8566	ENST00000468392.5	-1376	ENSG00000160209
ALMS1	ALMS1 centrosome and basal body associated protein	-0.0547874	-0.656439	0.546864	1.9839	-0.191523	0.850174	0.983557	-5.76442	peak_86158	Day0vsDay8	chr2	73610913	73611644	732	*	Promoter (2-3kb)	2	73608371	73609621	1251	1	7840	ENST00000683108.1	2542	ENSG00000116127
FGF3	fibroblast growth factor 3	-0.0547831	-0.793771	0.684205	-0.40703	-0.153662	0.879265	0.958254	-5.77099	peak_29373	Day0vsDay27	chr11	69860903	69861663	761	*	Distal Intergenic	11	69809968	69819416	9449	2	2248	ENST00000334134.4	-41487	ENSG00000186895
SLX9	SLX9 ribosome biogenesis factor	-0.0547739	-0.664482	0.554935	2.47381	-0.194602	0.84795	0.945906	-5.66838	peak_102705	Day0vsDay27	chr21	44959620	44960088	469	*	Promoter (1-2kb)	21	44958246	44976973	18728	1	85395	ENST00000479127.5	1374	ENSG00000160256
LOC400499	putative uncharacterized protein LOC400499	-0.0547724	-0.544739	0.435194	2.1477	-0.231714	0.818883	0.935031	-5.68962	peak_57713	Day0vsDay27	chr16	11459537	11461337	1801	*	Promoter (2-3kb)	16	11450701	11457139	6439	2	400499	ENST00000600877.1	-2398	ENSG00000188897
ELAPOR2	endosome-lysosome associated apoptosis and autophagy regulator family member 2	-0.0547624	-0.644412	0.534888	2.03158	-0.19869	0.844743	0.983541	-5.77673	peak_149195	Day0vsDay8	chr7	86926487	86927067	581	*	3' UTR	7	86913026	86920868	7843	2	222223	ENST00000474609.1	-5619	ENSG00000164659
AHDC1	AT-hook DNA binding motif containing 1	-0.0547547	-0.547193	0.437684	5.43413	-0.231315	0.819683	0.981071	-5.87853	peak_3152	Day0vsDay8	chr1	27603152	27604518	1367	*	Promoter (<=1kb)	1	27534035	27603592	69558	2	27245	ENST00000247087.10	0	ENSG00000126705
PTPN23	protein tyrosine phosphatase non-receptor type 23	-0.0547544	-0.586455	0.476946	2.10812	-0.21444	0.83242	0.982306	-5.77811	peak_110083	Day0vsDay8	chr3	47355104	47355792	689	*	Distal Intergenic	3	47381011	47413435	32425	1	25930	ENST00000602307.5	-25219	ENSG00000076201
SDE2	SDE2 telomere maintenance homolog	-0.0547524	-0.619929	0.510425	6.15921	-0.20088	0.843011	0.983526	-5.88355	peak_13432	Day0vsDay8	chr1	225998872	226000228	1357	*	Promoter (<=1kb)	1	225982702	225999343	16642	2	163859	ENST00000272091.8	0	ENSG00000143751
QSOX1	quiescin sulfhydryl oxidase 1	-0.0547498	-0.615521	0.506021	0.268353	-0.202845	0.841209	0.95679	-5.48414	peak_10797	Day0vsDay15	chr1	180127931	180129325	1395	*	Distal Intergenic	1	180154869	180204030	49162	1	5768	ENST00000367602.8	-25544	ENSG00000116260
LOC124904717	uncharacterized LOC124904717	-0.0547498	-1.03273	0.923234	-0.382047	-0.11616	0.908753	0.990126	-5.5836	peak_79168	Day0vsDay8	chr19	39236472	39238415	1944	*	Promoter (<=1kb)	19	39236433	39237293	861	2	124904717	ENST00000595082.1	0	NA
FBXO3-DT	FBXO3 divergent transcript	-0.0547454	-0.490999	0.381508	5.33472	-0.260293	0.797504	0.978469	-5.87155	peak_26963	Day0vsDay8	chr11	33773917	33775028	1112	*	Promoter (<=1kb)	11	33774699	33775670	972	1	101928440	ENST00000533046.5	0	ENSG00000254508
LINC02151	long intergenic non-protein coding RNA 2151	-0.0547432	-0.829929	0.720443	-0.563804	-0.148813	0.883326	0.968807	-5.46238	peak_31800	Day0vsDay15	chr11	116462011	116462804	794	*	Distal Intergenic	11	116496568	116500650	4083	2	109729162	ENST00000452629.2	37846	NA
LOC105374904	uncharacterized LOC105374904	-0.0547431	-0.504604	0.395118	5.34038	-0.252236	0.803179	0.978875	-5.87229	peak_135137	Day0vsDay8	chr6	6911075	6911524	450	*	Intron	6	6993191	6995727	2537	1	105374904	ENST00000423568.2	-81667	NA
MAP3K4	mitogen-activated protein kinase kinase kinase 4	-0.0547404	-0.474319	0.364838	2.70389	-0.275313	0.78617	0.921647	-5.64716	peak_142543	Day0vsDay27	chr6	161115907	161116576	670	*	Intron	6	161108879	161109886	1008	1	4216	ENST00000539610.1	7028	ENSG00000085511
LRTM1	leucine rich repeats and transmembrane domains 1	-0.0547385	-0.432099	0.322622	3.3036	-0.30175	0.766212	0.933737	-5.4448	peak_110795	Day0vsDay15	chr3	54919897	54920136	240	*	Intron	3	54918231	54928059	9829	2	57408	ENST00000273286.6	7923	ENSG00000144771
REEP1	receptor accessory protein 1	-0.0547377	-0.568583	0.459107	1.96358	-0.227993	0.822209	0.936288	-5.66686	peak_86769	Day0vsDay27	chr2	86296994	86297352	359	*	Intron	2	86216517	86282232	65716	2	65055	ENST00000642243.1	-14762	ENSG00000068615
LOC105369146	uncharacterized LOC105369146	-0.0547312	-0.485076	0.375614	4.84628	-0.264384	0.794464	0.942005	-5.45606	peak_149058	Day0vsDay15	chr7	81293712	81295559	1848	*	Distal Intergenic	7	81528403	81570382	41980	2	105369146	ENST00000412900.3	274823	NA
TPBG	trophoblast glycoprotein	-0.0547309	-0.582955	0.473493	6.36551	-0.214769	0.831908	0.982306	-5.88053	peak_139033	Day0vsDay8	chr6	82589650	82590172	523	*	Distal Intergenic	6	82364244	82367417	3174	1	7162	ENST00000543496.3	225406	ENSG00000146242
CLNK	cytokine dependent hematopoietic cell linker	-0.0547294	-0.588194	0.478735	0.129515	-0.213228	0.833295	0.954385	-5.48228	peak_118789	Day0vsDay15	chr4	10491920	10492678	759	*	Intron	4	10486874	10517465	30592	2	116449	ENST00000515667.5	24787	ENSG00000109684
SLC32A1	solute carrier family 32 member 1	-0.0547288	-0.432915	0.323458	4.01488	-0.300203	0.767402	0.934148	-5.44815	peak_98123	Day0vsDay15	chr20	38727197	38727826	630	*	Promoter (2-3kb)	20	38724486	38729372	4887	1	140679	ENST00000217420.2	2711	ENSG00000101438
MIR4482	microRNA 4482	-0.0547256	-0.560903	0.451452	6.77717	-0.224226	0.82504	0.981645	-5.87735	peak_21848	Day0vsDay8	chr10	104268259	104269438	1180	*	Promoter (<=1kb)	10	104268336	104268405	70	2	100616323	ENST00000583050.2	0	ENSG00000266852
ARHGEF3	Rho guanine nucleotide exchange factor 3	-0.0547183	-0.547951	0.438514	0.0800749	-0.230206	0.820108	0.95007	-5.47989	peak_110895	Day0vsDay15	chr3	56765246	56765529	284	*	Intron	3	56729021	56775567	46547	2	50650	ENST00000497267.5	10038	ENSG00000163947
BRSK2	BR serine/threonine kinase 2	-0.0547171	-0.582243	0.472809	0.828035	-0.214999	0.831731	0.939746	-5.71979	peak_25014	Day0vsDay27	chr11	1455546	1456277	732	*	Promoter (1-2kb)	11	1454427	1459447	5021	1	9024	ENST00000531932.1	1119	ENSG00000174672
IQCA1	IQ motif containing with AAA domain 1	-0.054715	-0.52966	0.42023	2.00163	-0.246376	0.80828	0.979277	-5.81894	peak_94653	Day0vsDay8	chr2	236359561	236359964	404	*	Intron	2	236324653	236346751	22099	2	79781	ENST00000409100.1	-12810	ENSG00000132321
LOC339685	uncharacterized LOC339685	-0.0547068	-0.531076	0.421663	0.228183	-0.238042	0.814032	0.948346	-5.50652	peak_106627	Day0vsDay15	chr22	47368353	47368719	367	*	Intron	22	47345569	47373541	27973	1	339685	ENST00000434707.1	22784	ENSG00000224715
EVI5	ecotropic viral integration site 5	-0.0547061	-0.59378	0.484368	-0.91741	-0.210351	0.835313	0.941301	-5.70416	peak_6913	Day0vsDay27	chr1	92653312	92654026	715	*	Intron	1	92607616	92677177	69562	2	7813	ENST00000468580.5	23151	ENSG00000067208
LINC03050	long intergenic non-protein coding RNA 3050	-0.0547048	-0.817359	0.707949	1.67526	-0.153983	0.879367	0.986699	-5.79811	peak_85616	Day0vsDay8	chr2	65623734	65624702	969	*	Exon	2	65589566	65640177	50612	2	126568848	ENST00000420724.1	15475	ENSG00000235725
LINC02232	long intergenic non-protein coding RNA 2232	-0.0546992	-0.517767	0.408369	3.62725	-0.248254	0.807031	0.979147	-5.86424	peak_120667	Day0vsDay8	chr4	65068916	65069880	965	*	Distal Intergenic	4	64914281	65024485	110205	2	401134	ENST00000509932.2	-44431	ENSG00000250125
BRSK2	BR serine/threonine kinase 2	-0.0546979	-0.491314	0.381918	0.298278	-0.263663	0.794772	0.925386	-5.67153	peak_25002	Day0vsDay27	chr11	1408196	1409156	961	*	Promoter (<=1kb)	11	1409400	1442516	33117	1	9024	ENST00000528596.5	-244	ENSG00000174672
ATOSA	atos homolog A	-0.0546977	-0.501065	0.39167	6.55958	-0.254	0.801833	0.978875	-5.87134	peak_52961	Day0vsDay8	chr15	52722574	52723566	993	*	Distal Intergenic	15	52611625	52709817	98193	2	56204	ENST00000561490.5	-12757	ENSG00000047346
WEE1	WEE1 G2 checkpoint kinase	-0.0546934	-0.503798	0.394412	5.86469	-0.252707	0.803323	0.978875	-5.87163	peak_25764	Day0vsDay8	chr11	9572809	9574632	1824	*	Promoter (<=1kb)	11	9573670	9589985	16316	1	7465	ENST00000450114.7	0	ENSG00000166483
PUM3	pumilio RNA binding family member 3	-0.0546894	-0.63757	0.528191	0.420243	-0.195459	0.847017	0.958527	-5.49803	peak_162032	Day0vsDay15	chr9	2765173	2766124	952	*	Intron	9	2720469	2807830	87362	2	9933	ENST00000490444.2	41706	ENSG00000080608
PGK2	phosphoglycerate kinase 2	-0.0546809	-0.611795	0.502433	1.8282	-0.203446	0.84064	0.983133	-5.76228	peak_138125	Day0vsDay8	chr6	49786279	49787055	777	*	Promoter (<=1kb)	6	49785660	49787285	1626	2	5232	ENST00000304801.6	230	ENSG00000170950
FASLG	Fas ligand	-0.0546706	-0.569769	0.460427	1.85812	-0.221711	0.826845	0.981678	-5.76631	peak_10442	Day0vsDay8	chr1	172682195	172683466	1272	*	Distal Intergenic	1	172659144	172666075	6932	1	356	ENST00000340030.4	23051	ENSG00000117560
PPM1B	protein phosphatase, Mg2+/Mn2+ dependent 1B	-0.0546665	-0.674039	0.564706	-0.515652	-0.182948	0.8565	0.94912	-5.74708	peak_84545	Day0vsDay27	chr2	44167762	44169321	1560	*	Promoter (<=1kb)	2	44167969	44218537	50569	1	5495	ENST00000419807.5	0	ENSG00000138032
IQGAP2	IQ motif containing GTPase activating protein 2	-0.0546659	-0.92187	0.812538	-0.186187	-0.131006	0.897198	0.988416	-5.53449	peak_128590	Day0vsDay8	chr5	76641230	76641878	649	*	Intron	5	76654969	76660325	5357	1	10788	ENST00000514579.1	-13091	ENSG00000145703
LINC00324	long intergenic non-protein coding RNA 324	-0.0546623	-0.424904	0.31558	2.55883	-0.308877	0.760987	0.931942	-5.44944	peak_64323	Day0vsDay15	chr17	8226036	8226348	313	*	Promoter (1-2kb)	17	8220624	8224043	3420	2	284029	ENST00000315707.4	-1993	ENSG00000178977
SH3TC2	SH3 domain and tetratricopeptide repeats 2	-0.0546614	-0.493621	0.384298	4.12446	-0.259497	0.798104	0.9269	-5.66267	peak_131900	Day0vsDay27	chr5	149027317	149028935	1619	*	Promoter (2-3kb)	5	149004551	149031616	27066	2	79628	ENST00000510779.1	2681	ENSG00000169247
PTPRG	protein tyrosine phosphatase receptor type G	-0.054659	-0.440806	0.331488	2.1788	-0.294212	0.771817	0.915717	-5.66697	peak_111164	Day0vsDay27	chr3	62203255	62203915	661	*	Exon	3	62217583	62293551	75969	1	5793	ENST00000475012.5	-13668	ENSG00000144724
DCD	dermcidin	-0.0546532	-0.407611	0.298305	3.40963	-0.321866	0.751354	0.907749	-5.63832	peak_36431	Day0vsDay27	chr12	54680434	54680780	347	*	Distal Intergenic	12	54644630	54648493	3864	2	117159	ENST00000546807.5	-31941	ENSG00000161634
MSI2	musashi RNA binding protein 2	-0.0546507	-0.517373	0.408071	0.0411619	-0.244812	0.808851	0.946669	-5.4826	peak_68155	Day0vsDay15	chr17	57484907	57485380	474	*	Promoter (1-2kb)	17	57487061	57633160	146100	1	124540	ENST00000674898.1	-1681	ENSG00000153944
PVT1	Pvt1 oncogene	-0.05465	-0.600326	0.491026	-0.446598	-0.208413	0.837041	0.95546	-5.46068	peak_160341	Day0vsDay15	chr8	128069986	128070648	663	*	Exon	8	128082378	128101256	18879	1	5820	ENST00000665175.1	-11730	ENSG00000249859
IFT140	intraflagellar transport 140	-0.0546499	-0.429687	0.320387	3.53659	-0.302046	0.765429	0.933494	-5.46341	peak_56778	Day0vsDay15	chr16	1559292	1559951	660	*	Intron	16	1557555	1564110	6556	2	9742	ENST00000561954.1	4159	ENSG00000187535
ABR	ABR activator of RhoGEF and GTPase	-0.0546487	-0.528292	0.418994	1.32301	-0.239159	0.813177	0.93293	-5.68262	peak_63446	Day0vsDay27	chr17	1173603	1173930	328	*	Intron	17	1091799	1179784	87986	2	29	ENST00000574266.1	5854	ENSG00000159842
LOC100505978	uncharacterized LOC100505978	-0.054648	-0.503369	0.394073	6.75313	-0.252439	0.803025	0.978875	-5.87153	peak_38619	Day0vsDay8	chr12	106682734	106683278	545	*	Promoter (<=1kb)	12	106678583	106683494	4912	2	100505978	ENST00000655603.1	216	ENSG00000257711
CCDC81	coiled-coil domain containing 81	-0.0546466	-0.628727	0.519433	1.82881	-0.197763	0.845167	0.983541	-5.77488	peak_30462	Day0vsDay8	chr11	86455966	86456866	901	*	Intron	11	86419076	86423106	4031	1	60494	ENST00000525247.1	36890	ENSG00000149201
KIF7	kinesin family member 7	-0.054644	-0.482474	0.373186	4.76578	-0.266259	0.793048	0.941454	-5.45288	peak_55600	Day0vsDay15	chr15	89654548	89655823	1276	*	Promoter (<=1kb)	15	89627977	89655467	27491	2	374654	ENST00000394412.8	0	ENSG00000166813
LOC101929950	puromycin-sensitive aminopeptidase-like protein	-0.0546437	-0.705383	0.596095	2.77621	-0.181656	0.857919	0.984244	-5.84547	peak_66458	Day0vsDay8	chr17	38088249	38088541	293	*	Intron	17	38078262	38124770	46509	1	101929950	ENST00000611212.1	9987	NA
LINC02874	long intergenic non-protein coding RNA 2874	-0.0546304	-0.587651	0.47839	0.80743	-0.213411	0.833092	0.940452	-5.67907	peak_36144	Day0vsDay27	chr12	52202848	52203759	912	*	Intron	12	52205785	52208402	2618	2	283403	ENST00000551332.1	4643	NA
IDH2	isocitrate dehydrogenase (NADP(+)) 2	-0.054622	-0.549313	0.440069	1.21089	-0.228871	0.821065	0.950432	-5.49835	peak_55659	Day0vsDay15	chr15	90097001	90098293	1293	*	Promoter (2-3kb)	15	90084177	90100695	16519	2	3418	ENST00000540499.2	2402	ENSG00000182054
LINC01271	long intergenic non-protein coding RNA 1271	-0.054606	-0.437045	0.327833	3.24773	-0.297224	0.76957	0.934498	-5.45256	peak_99220	Day0vsDay15	chr20	50346611	50346865	255	*	Distal Intergenic	20	50299876	50321486	21611	2	101927586	ENST00000689787.1	-25125	ENSG00000233077
FAM53B-AS1	FAM53B antisense RNA 1	-0.0546051	-0.479795	0.370585	3.99947	-0.277206	0.785293	0.939217	-5.44793	peak_23357	Day0vsDay15	chr10	124670907	124672377	1471	*	Intron	10	124703625	124714217	10593	1	101927944	ENST00000448422.2	-31248	NA
LY9	lymphocyte antigen 9	-0.0546036	-0.49027	0.381063	1.40419	-0.265087	0.793947	0.925113	-5.66425	peak_9799	Day0vsDay27	chr1	160813104	160813903	800	*	Promoter (<=1kb)	1	160814523	160828255	13733	1	4063	ENST00000368035.1	-620	ENSG00000122224
TMA16	translation machinery associated 16 homolog	-0.054599	-0.497673	0.388475	0.351701	-0.256222	0.800212	0.927672	-5.6987	peak_123669	Day0vsDay27	chr4	163494111	163495312	1202	*	Promoter (<=1kb)	4	163494442	163519720	25279	1	55319	ENST00000509657.5	0	ENSG00000198498
MROH1	maestro heat like repeat family member 1	-0.0545971	-0.427968	0.318774	3.25979	-0.3031	0.764636	0.93328	-5.44774	peak_161797	Day0vsDay15	chr8	144255689	144256333	645	*	Promoter (1-2kb)	8	144254422	144255637	1216	1	727957	ENST00000528664.1	1267	ENSG00000179832
KAZALD1	Kazal type serine peptidase inhibitor domain 1	-0.0545896	-0.633529	0.52435	1.65973	-0.196244	0.846468	0.945561	-5.68139	peak_21538	Day0vsDay27	chr10	101066342	101066852	511	*	Promoter (<=1kb)	10	101066299	101068131	1833	1	81621	ENST00000465807.1	43	ENSG00000107821
LOC102724557	uncharacterized LOC102724557	-0.0545776	-0.575115	0.46596	4.13302	-0.220361	0.828125	0.981855	-5.87886	peak_128739	Day0vsDay8	chr5	79874288	79875070	783	*	Distal Intergenic	5	79843291	79845188	1898	1	102724557	ENST00000658809.1	30997	NA
MAN1C1	mannosidase alpha class 1C member 1	-0.0545745	-0.483025	0.373875	4.66703	-0.273947	0.787429	0.940036	-5.44998	peak_2908	Day0vsDay15	chr1	25642230	25643200	971	*	Intron	1	25617850	25784450	166601	1	57134	ENST00000263979.7	24380	ENSG00000117643
RNU4ATAC	RNA, U4atac small nuclear	-0.0545738	-0.594189	0.485042	2.55107	-0.209632	0.835867	0.982306	-5.78285	peak_89138	Day0vsDay8	chr2	121566912	121567431	520	*	Intron	2	121530881	121531007	127	1	100151683	ENST00000580972.1	36031	ENSG00000264229
LINC02961	long intergenic non-protein coding RNA 2961	-0.0545736	-0.444231	0.335084	4.90423	-0.292751	0.773195	0.935615	-5.44624	peak_14179	Day0vsDay15	chr1	234772045	234773130	1086	*	Exon	1	234757621	234760056	2436	2	100130249	ENST00000624397.1	-11989	ENSG00000279261
HERC2P2	HERC2 pseudogene 2	-0.0545734	-0.732145	0.622998	-0.122291	-0.169396	0.867303	0.964484	-5.48292	peak_51313	Day0vsDay15	chr15	22566632	22567367	736	*	Intron	15	22561434	22564467	3034	1	400322	ENST00000615156.1	5198	ENSG00000291003
NFIX	nuclear factor I X	-0.0545715	-0.578778	0.469635	6.11618	-0.216136	0.831277	0.982306	-5.87923	peak_76966	Day0vsDay8	chr19	13061019	13062005	987	*	Intron	19	13070003	13074019	4017	1	4784	ENST00000588680.1	-7998	ENSG00000008441
STK17A	serine/threonine kinase 17a	-0.0545663	-0.550714	0.441582	1.40675	-0.229266	0.821162	0.93594	-5.66356	peak_146421	Day0vsDay27	chr7	43603634	43603850	217	*	Intron	7	43622289	43625184	2896	1	9263	ENST00000474211.1	-18439	ENSG00000164543
PARAIL	palmitic acid regulated anti-inflammatory lncRNA	-0.054559	-0.520872	0.411754	0.325214	-0.242519	0.810605	0.947043	-5.51295	peak_158693	Day0vsDay15	chr8	89729988	89730180	193	*	Intron	8	89721337	89725611	4275	2	101929709	ENST00000669938.1	-4377	ENSG00000251136
SPATA13	spermatogenesis associated 13	-0.0545561	-0.393947	0.284834	2.60587	-0.337936	0.739322	0.925166	-5.44831	peak_41684	Day0vsDay15	chr13	24286587	24287010	424	*	Exon	13	24272689	24278769	6081	1	221178	ENST00000488060.1	13898	ENSG00000182957
RPH3AL	rabphilin 3A like (without C2 domains)	-0.0545521	-0.78276	0.673655	-0.527071	-0.155279	0.878004	0.967513	-5.54344	peak_63303	Day0vsDay15	chr17	233125	233869	745	*	Promoter (<=1kb)	17	213804	234585	20782	2	9501	ENST00000572075.5	716	ENSG00000181031
UNCX	UNC homeobox	-0.0545521	-0.465028	0.355923	3.26158	-0.277272	0.78463	0.939053	-5.45985	peak_143836	Day0vsDay15	chr7	1276150	1276986	837	*	Distal Intergenic	7	1232872	1237326	4455	1	340260	ENST00000316333.9	43278	ENSG00000164853
CADM1	cell adhesion molecule 1	-0.0545476	-0.520716	0.411621	4.82137	-0.248511	0.806595	0.930367	-5.652	peak_31719	Day0vsDay27	chr11	115256170	115257507	1338	*	Promoter (<=1kb)	11	115229189	115256891	27703	2	23705	ENST00000545094.5	0	ENSG00000182985
CADM1	cell adhesion molecule 1	-0.0545432	-0.48234	0.373253	1.85002	-0.273644	0.787537	0.922173	-5.65973	peak_31717	Day0vsDay27	chr11	115217818	115218324	507	*	Promoter (<=1kb)	11	115214699	115218144	3446	2	23705	ENST00000540373.1	0	ENSG00000182985
TCERG1L-AS1	TCERG1L antisense RNA 1	-0.054539	-0.723044	0.613966	0.530368	-0.171404	0.86563	0.952778	-5.65983	peak_24191	Day0vsDay27	chr10	131148334	131150066	1733	*	Intron	10	131095218	131095777	560	1	101927489	ENST00000436942.1	53116	ENSG00000230098
PACRG	parkin coregulated	-0.0545363	-1.28313	1.17406	-0.321284	-0.0920099	0.927516	0.992881	-5.58394	peak_142656	Day0vsDay8	chr6	162899360	162899782	423	*	Intron	6	162814245	163179401	365157	1	135138	ENST00000534958.5	85115	ENSG00000112530
SOS2	SOS Ras/Rho guanine nucleotide exchange factor 2	-0.0545327	-0.490322	0.381256	3.84327	-0.262394	0.795955	0.978286	-5.85458	peak_47036	Day0vsDay8	chr14	50230443	50232292	1850	*	Promoter (<=1kb)	14	50117130	50231578	114449	2	6655	ENST00000216373.10	0	ENSG00000100485
CWH43	cell wall biogenesis 43 C-terminal homolog	-0.0545325	-0.72241	0.613345	-0.541002	-0.169813	0.866787	0.953222	-5.68282	peak_120213	Day0vsDay27	chr4	49644341	49644838	498	*	Distal Intergenic	4	49028692	49031276	2585	1	80157	ENST00000507372.1	615649	ENSG00000109182
TAGLN2	transgelin 2	-0.0545322	-0.484762	0.375698	6.83174	-0.262756	0.795564	0.978228	-5.86904	peak_9673	Day0vsDay8	chr1	159923156	159925979	2824	*	Promoter (<=1kb)	1	159918107	159923717	5611	2	8407	ENST00000368096.5	0	ENSG00000158710
MYO1C	myosin IC	-0.0545315	-0.733302	0.624239	-0.0575117	-0.166526	0.869251	0.95436	-5.76406	peak_63498	Day0vsDay27	chr17	1491016	1492124	1109	*	Promoter (<=1kb)	17	1464212	1491682	27471	2	4641	ENST00000361007.7	0	ENSG00000197879
CCDC17	coiled-coil domain containing 17	-0.0545308	-0.626373	0.517311	2.54932	-0.198	0.845226	0.958161	-5.50692	peak_4891	Day0vsDay15	chr1	45620261	45623359	3099	*	Promoter (<=1kb)	1	45620994	45622773	1780	2	149483	ENST00000464739.5	0	ENSG00000159588
CFAP92	cilia and flagella associated protein 92 (putative)	-0.0545308	-0.531355	0.422293	0.185187	-0.240767	0.812267	0.947638	-5.43541	peak_113962	Day0vsDay15	chr3	128933033	128934198	1166	*	Promoter (<=1kb)	3	128910273	128935157	24885	2	57501	ENST00000637488.2	959	ENSG00000114656
FCGR2B	Fc gamma receptor IIb	-0.0545277	-0.660488	0.551432	0.196692	-0.187499	0.853032	0.947968	-5.67935	peak_9921	Day0vsDay27	chr1	161673160	161674402	1243	*	Exon	1	161663199	161674116	10918	1	2213	ENST00000485778.1	9961	ENSG00000072694
ACTN1	actinin alpha 1	-0.0545237	-0.634055	0.525008	-0.448965	-0.195014	0.847156	0.958533	-5.45466	peak_48048	Day0vsDay15	chr14	68957158	68957599	442	*	Intron	14	68893683	68962342	68660	2	87	ENST00000554508.6	4743	ENSG00000072110
KANSL1L	KAT8 regulatory NSL complex subunit 1 like	-0.0545166	-0.817518	0.708484	1.38532	-0.149037	0.883093	0.959885	-5.67281	peak_92933	Day0vsDay27	chr2	210019933	210020717	785	*	3' UTR	2	210023122	210029806	6685	2	151050	ENST00000634716.1	9089	ENSG00000144445
LRCH3	leucine rich repeats and calponin homology domain containing 3	-0.0545146	-0.694648	0.585619	0.42855	-0.179677	0.859368	0.950236	-5.62947	peak_117430	Day0vsDay27	chr3	197801711	197802671	961	*	Intron	3	197791274	197871585	80312	1	84859	ENST00000334859.8	10437	ENSG00000186001
LTA4H	leukotriene A4 hydrolase	-0.054514	-0.544707	0.435679	0.963164	-0.236316	0.815848	0.933902	-5.65192	peak_38076	Day0vsDay27	chr12	96072362	96073445	1084	*	Distal Intergenic	12	96000907	96043520	42614	2	4048	ENST00000413268.6	-28842	ENSG00000111144
LOC107984819	uncharacterized LOC107984819	-0.0545111	-0.427982	0.31896	0.635764	-0.310922	0.759519	0.931672	-5.41099	peak_62595	Day0vsDay15	chr16	86761133	86761445	313	*	Promoter (2-3kb)	16	86764298	86771041	6744	1	107984819	ENST00000658013.1	-2853	NA
BICD2	BICD cargo adaptor 2	-0.054511	-0.489727	0.380705	2.58325	-0.264404	0.794631	0.942013	-5.4539	peak_164991	Day0vsDay15	chr9	92738764	92739167	404	*	Intron	9	92711363	92764812	53450	2	23299	ENST00000375512.3	25645	ENSG00000185963
THBS4-AS1	THBS4 antisense RNA 1	-0.0545061	-0.59226	0.483248	4.03606	-0.216832	0.83089	0.953646	-5.46088	peak_128756	Day0vsDay15	chr5	80109747	80110300	554	*	Distal Intergenic	5	80066349	80083654	17306	2	101929215	ENST00000514042.1	-26093	ENSG00000249825
MCF2L	MCF.2 cell line derived transforming sequence like	-0.0544972	-0.506541	0.397546	2.54433	-0.258805	0.798778	0.978776	-5.7553	peak_45492	Day0vsDay8	chr13	112934155	112934534	380	*	Intron	13	112902195	112958164	55970	1	23263	ENST00000442625.2	31960	ENSG00000126217
TMEM89	transmembrane protein 89	-0.0544867	-0.434664	0.32569	3.18005	-0.307607	0.762089	0.912068	-5.64283	peak_110188	Day0vsDay27	chr3	48619809	48621301	1493	*	Promoter (<=1kb)	3	48620759	48621769	1011	2	440955	ENST00000330862.4	468	ENSG00000183396
VCL	vinculin	-0.0544836	-0.658949	0.549982	1.7526	-0.189087	0.852059	0.947696	-5.67263	peak_19630	Day0vsDay27	chr10	73969471	73969897	427	*	Distal Intergenic	10	73995193	74120160	124968	1	7414	ENST00000623461.3	-25296	ENSG00000035403
RPN1	ribophorin I	-0.0544753	-1.05009	0.941136	-1.40271	-0.113414	0.910722	0.970552	-5.70496	peak_113920	Day0vsDay27	chr3	128625276	128625958	683	*	Promoter (1-2kb)	3	128625974	128627266	1293	2	6184	ENST00000490166.1	1308	ENSG00000163902
ITPR1	inositol 1,4,5-trisphosphate receptor type 1	-0.0544671	-0.441654	0.332719	1.03361	-0.291589	0.773308	0.916237	-5.67725	peak_107297	Day0vsDay27	chr3	4711123	4711903	781	*	Promoter (<=1kb)	3	4711586	4735210	23625	1	3708	ENST00000494681.5	0	ENSG00000150995
CPA6	carboxypeptidase A6	-0.0544668	-0.571384	0.462451	5.44167	-0.219294	0.828862	0.981864	-5.88099	peak_157938	Day0vsDay8	chr8	67750835	67751278	444	*	Distal Intergenic	8	67422072	67746378	324307	2	57094	ENST00000638254.1	-4457	ENSG00000165078
SHANK2	SH3 and multiple ankyrin repeat domains 2	-0.0544613	-1.05397	0.945045	-0.385827	-0.116789	0.908418	0.990126	-5.54957	peak_29489	Day0vsDay8	chr11	70686506	70687504	999	*	Intron	11	70644030	70698766	54737	2	22941	ENST00000686462.1	11262	ENSG00000162105
TEX22	testis expressed 22	-0.0544604	-0.540785	0.431864	6.02325	-0.232714	0.818593	0.980997	-5.87601	peak_50831	Day0vsDay8	chr14	105397645	105399222	1578	*	Promoter (<=1kb)	14	105398538	105413859	15322	1	647310	ENST00000451127.3	0	ENSG00000226174
AUTS2	activator of transcription and developmental regulator AUTS2	-0.0544559	-0.464746	0.355835	2.78428	-0.277217	0.78477	0.920832	-5.66568	peak_148146	Day0vsDay27	chr7	69684801	69685841	1041	*	Intron	7	69643303	70194820	551518	1	26053	ENST00000476695.2	41498	ENSG00000158321
ABHD17C	abhydrolase domain containing 17C, depalmitoylase	-0.0544518	-0.795229	0.686326	-0.234517	-0.152364	0.880276	0.968037	-5.47953	peak_54997	Day0vsDay15	chr15	80727603	80728546	944	*	Intron	15	80704584	80754197	49614	1	58489	ENST00000560126.1	23019	ENSG00000136379
SH2D3C	SH2 domain containing 3C	-0.054447	-0.550161	0.441267	4.50792	-0.234699	0.817145	0.980807	-5.87082	peak_167146	Day0vsDay8	chr9	127780166	127780383	218	*	Promoter (1-2kb)	9	127741845	127778710	36866	2	10044	ENST00000468969.6	-1456	ENSG00000095370
BTRC	beta-transducin repeat containing E3 ubiquitin protein ligase	-0.0544421	-0.877983	0.769099	-0.352032	-0.137772	0.891954	0.988138	-5.58615	peak_21583	Day0vsDay8	chr10	101320379	101321280	902	*	Distal Intergenic	10	101354033	101557319	203287	1	8945	ENST00000393441.8	-32753	ENSG00000166167
SPON1	spondin 1	-0.0544352	-0.767153	0.658283	1.65911	-0.161359	0.873559	0.986593	-5.72046	peak_26097	Day0vsDay8	chr11	13962389	13963813	1425	*	Promoter (<=1kb)	11	13962723	14268133	305411	1	10418	ENST00000576479.4	0	ENSG00000262655
LOC124905024	uncharacterized LOC124905024	-0.0544349	-0.990212	0.881342	-0.389104	-0.121284	0.904993	0.989308	-5.53979	peak_102418	Day0vsDay8	chr21	42964863	42965261	399	*	Promoter (<=1kb)	21	42964639	42965363	725	2	124905024	ENST00000428410.1	102	NA
CREB5	cAMP responsive element binding protein 5	-0.0544338	-0.508717	0.399849	3.39254	-0.255102	0.801599	0.928065	-5.65522	peak_145550	Day0vsDay27	chr7	28466581	28467375	795	*	Intron	7	28491130	28819637	328508	1	9586	ENST00000409603.5	-23755	ENSG00000146592
LOC105369165	uncharacterized LOC105369165	-0.0544276	-0.571169	0.462314	0.0506111	-0.218933	0.828864	0.953114	-5.47144	peak_85016	Day0vsDay15	chr2	53181727	53182218	492	*	Distal Intergenic	2	52722671	52961452	238782	2	105369165	ENST00000421575.6	-220275	ENSG00000228033
TINAGL1	tubulointerstitial nephritis antigen like 1	-0.0544178	-0.672666	0.563831	1.38202	-0.187586	0.853264	0.983803	-5.76814	peak_3602	Day0vsDay8	chr1	31593827	31594503	677	*	Distal Intergenic	1	31585151	31586442	1292	1	64129	ENST00000480586.1	8676	ENSG00000142910
ZCCHC24	zinc finger CCHC-type containing 24	-0.0544163	-0.461133	0.3523	1.45773	-0.277328	0.784094	0.920593	-5.68089	peak_20115	Day0vsDay27	chr10	79467267	79468274	1008	*	Distal Intergenic	10	79382325	79445624	63300	2	219654	ENST00000372336.4	-21643	ENSG00000165424
LOC107985808	uncharacterized LOC107985808	-0.0544133	-0.511715	0.402889	0.0813201	-0.246638	0.807455	0.946233	-5.47247	peak_84021	Day0vsDay15	chr2	34887465	34888291	827	*	Intron	2	34868394	35174909	306516	1	107985808	ENST00000587791.5	19071	NA
MLANA	melan-A	-0.0544068	-0.445266	0.336452	1.34515	-0.295737	0.770909	0.935099	-5.458	peak_162182	Day0vsDay15	chr9	5899306	5899595	290	*	Promoter (1-2kb)	9	5897564	5907189	9626	1	2315	ENST00000490518.1	1742	ENSG00000120215
LINC00955	long intergenic non-protein coding RNA 955	-0.0544047	-0.710245	0.601435	-0.604017	-0.171947	0.865037	0.952397	-5.69186	peak_118005	Day0vsDay27	chr4	3580917	3582425	1509	*	Intron	4	3576934	3590711	13778	1	285492	ENST00000502775.1	3983	NA
MARCHF4	membrane associated ring-CH-type finger 4	-0.0543989	-0.517509	0.408711	5.70726	-0.24354	0.810243	0.979787	-5.87458	peak_93129	Day0vsDay8	chr2	216340520	216341183	664	*	Intron	2	216257865	216372483	114619	2	57574	ENST00000273067.5	31300	ENSG00000144583
NEDD4	NEDD4 E3 ubiquitin protein ligase	-0.054397	-0.473841	0.365047	3.96687	-0.276107	0.785641	0.921394	-5.6465	peak_53061	Day0vsDay27	chr15	56042909	56044021	1113	*	Distal Intergenic	15	55826997	55993660	166664	2	4734	ENST00000648451.1	-49249	ENSG00000069869
LOC389765	kinesin family member 27 pseudogene	-0.0543883	-0.564224	0.455448	1.90984	-0.228885	0.821573	0.981231	-5.73625	peak_164491	Day0vsDay8	chr9	85818885	85819333	449	*	Promoter (2-3kb)	9	85815966	85849542	33577	1	389765	ENST00000431724.2	2919	NA
ABI3BP	ABI family member 3 binding protein	-0.0543881	-0.574274	0.465498	0.557655	-0.216847	0.830308	0.939287	-5.74336	peak_112363	Day0vsDay27	chr3	100776853	100777495	643	*	Promoter (1-2kb)	3	100774604	100778627	4024	2	25890	ENST00000469764.1	1132	ENSG00000154175
ARHGAP26	Rho GTPase activating protein 26	-0.0543856	-0.480905	0.372134	5.82946	-0.264765	0.794186	0.977885	-5.86815	peak_131657	Day0vsDay8	chr5	143028052	143028327	276	*	Intron	5	143037196	143224150	186955	1	23092	ENST00000443674.5	-8869	ENSG00000145819
LINC01299	long intergenic non-protein coding RNA 1299	-0.0543798	-0.579001	0.470241	2.0432	-0.214857	0.831841	0.953876	-5.46749	peak_157810	Day0vsDay15	chr8	65562093	65562383	291	*	Promoter (<=1kb)	8	65526738	65562781	36044	2	286186	ENST00000520902.2	398	ENSG00000254081
DCAF4L2	DDB1 and CUL4 associated factor 4 like 2	-0.0543701	-0.502213	0.393473	2.90462	-0.253749	0.802525	0.944615	-5.47179	peak_158640	Day0vsDay15	chr8	88070314	88070770	457	*	Intron	8	87870747	87874015	3269	2	138009	ENST00000319675.5	-196299	ENSG00000176566
NBPF18P	NBPF member 18, pseudogene	-0.0543546	-0.526262	0.417553	5.48441	-0.238746	0.813493	0.979969	-5.87792	peak_8996	Day0vsDay8	chr1	151992981	151994754	1774	*	Promoter (<=1kb)	1	151994531	152042774	48244	1	441908	ENST00000432386.1	0	NA
AGBL4	AGBL carboxypeptidase 4	-0.0543522	-0.634376	0.525672	-0.4585	-0.197154	0.845799	0.958351	-5.42832	peak_5120	Day0vsDay15	chr1	49085518	49086586	1069	*	Intron	1	48583870	49045714	461845	2	84871	ENST00000416121.5	-39804	ENSG00000186094
POLR3C	RNA polymerase III subunit C	-0.054349	-0.630343	0.521645	3.77338	-0.195674	0.846897	0.983541	-5.88076	peak_8553	Day0vsDay8	chr1	145822220	145823350	1131	*	Promoter (<=1kb)	1	145824053	145844383	20331	1	10623	ENST00000698751.1	-703	ENSG00000186141
HLA-B	major histocompatibility complex, class I, B	-0.05434	-0.433416	0.324736	3.55784	-0.29776	0.769229	0.934438	-5.45024	peak_136520	Day0vsDay15	chr6	31366576	31367563	988	*	Promoter (<=1kb)	6	31353872	31367012	13141	2	3106	ENST00000481849.6	0	ENSG00000234745
YTHDF2	YTH N6-methyladenosine RNA binding protein F2	-0.0543396	-0.548187	0.439507	5.96799	-0.229502	0.821111	0.981231	-5.87644	peak_3255	Day0vsDay8	chr1	28736400	28737868	1469	*	Promoter (<=1kb)	1	28736621	28742871	6251	1	51441	ENST00000474884.5	0	ENSG00000198492
LINC02876	long intergenic non-protein coding RNA 2876	-0.0543384	-0.427422	0.318745	5.24941	-0.309372	0.760775	0.931942	-5.44175	peak_67994	Day0vsDay15	chr17	52996898	52998485	1588	*	Distal Intergenic	17	52985520	52987652	2133	1	100506650	ENST00000623702.1	11378	ENSG00000227011
LOC105374754	uncharacterized LOC105374754	-0.054334	-0.567827	0.459159	2.16921	-0.22468	0.824739	0.951571	-5.45481	peak_85243	Day0vsDay15	chr2	59701512	59702768	1257	*	Intron	2	59240942	59733396	492455	2	105374754	ENST00000412409.3	30628	NA
CPZ	carboxypeptidase Z	-0.0543317	-0.466369	0.357706	2.14481	-0.273321	0.787133	0.922	-5.67007	peak_118648	Day0vsDay27	chr4	8607312	8608147	836	*	3' UTR	4	8601970	8619761	17792	1	8532	ENST00000513120.2	5342	ENSG00000109625
LOC105369167	uncharacterized LOC105369167	-0.0543304	-0.491472	0.382811	1.72675	-0.258263	0.798918	0.927206	-5.68882	peak_85621	Day0vsDay27	chr2	65701841	65702301	461	*	Intron	2	65731675	65770104	38430	1	105369167	ENST00000414811.5	-29374	NA
ARAP3	ArfGAP with RhoGAP domain, ankyrin repeat and PH domain 3	-0.0543294	-0.582515	0.473856	2.39722	-0.213209	0.83311	0.982306	-5.76929	peak_131493	Day0vsDay8	chr5	141670523	141671422	900	*	Promoter (1-2kb)	5	141653791	141673160	19370	2	64411	ENST00000513878.5	1738	ENSG00000120318
LOC107984282	uncharacterized LOC107984282	-0.054327	-0.552326	0.443672	0.186828	-0.228477	0.82163	0.950566	-5.45709	peak_24481	Day0vsDay15	chr10	132522539	132523466	928	*	Distal Intergenic	10	132508443	132518367	9925	2	107984282	ENST00000660050.1	-4172	NA
LOC124902468	uncharacterized LOC124902468	-0.0543255	-0.557851	0.4492	6.30372	-0.224132	0.825137	0.981645	-5.87691	peak_19945	Day0vsDay8	chr10	78302797	78304009	1213	*	Promoter (1-2kb)	10	78301659	78330818	29160	1	124902468	ENST00000665488.1	1138	NA
LOC100287834	uncharacterized LOC100287834	-0.0543249	-0.459175	0.350525	1.71224	-0.280244	0.782373	0.920063	-5.64495	peak_147650	Day0vsDay27	chr7	63396906	63397620	715	*	Promoter (1-2kb)	7	63396345	63399209	2865	2	100287834	ENST00000616616.1	1589	NA
TMEM70	transmembrane protein 70	-0.0543205	-0.392526	0.283885	1.81763	-0.333711	0.74262	0.904104	-5.6549	peak_158158	Day0vsDay27	chr8	73975944	73976661	718	*	Promoter (<=1kb)	8	73976195	73981586	5392	1	54968	ENST00000416961.6	0	ENSG00000175606
ARHGEF3	Rho guanine nucleotide exchange factor 3	-0.0543185	-0.466033	0.357396	2.04732	-0.282283	0.781068	0.919565	-5.65303	peak_110900	Day0vsDay27	chr3	56777581	56778075	495	*	Promoter (1-2kb)	3	56727421	56775657	48237	2	50650	ENST00000413728.6	-1924	ENSG00000163947
CRMP1	collapsin response mediator protein 1	-0.0543121	-0.507651	0.399026	0.93718	-0.248331	0.806161	0.930203	-5.70555	peak_118204	Day0vsDay27	chr4	5864151	5865174	1024	*	Intron	4	5820784	5887813	67030	2	1400	ENST00000511535.1	22639	ENSG00000072832
CSPG4	chondroitin sulfate proteoglycan 4	-0.0543113	-0.683128	0.574506	-0.547559	-0.179029	0.859539	0.950309	-5.72995	peak_54555	Day0vsDay27	chr15	75686088	75686724	637	*	Intron	15	75674322	75712848	38527	2	1464	ENST00000308508.5	26124	ENSG00000173546
CREBRF	CREB3 regulatory factor	-0.0543082	-0.515413	0.406797	6.00075	-0.244503	0.809596	0.979692	-5.87332	peak_133532	Day0vsDay8	chr5	173047145	173047689	545	*	Distal Intergenic	5	173056352	173092330	35979	1	153222	ENST00000522692.5	-8663	ENSG00000164463
HMX1	H6 family homeobox 1	-0.0543005	-0.594296	0.485695	-0.244076	-0.209479	0.836173	0.955202	-5.45771	peak_118699	Day0vsDay15	chr4	8840219	8841494	1276	*	Distal Intergenic	4	8846076	8871622	25547	2	3166	ENST00000506970.2	30128	ENSG00000215612
LRGUK	leucine rich repeats and guanylate kinase domain containing	-0.0542985	-1.04314	0.934546	0.791117	-0.114608	0.909939	0.990363	-5.69441	peak_151590	Day0vsDay8	chr7	134141007	134141755	749	*	Exon	7	134127358	134141698	14341	1	136332	ENST00000473068.1	13649	ENSG00000155530
DPYSL2	dihydropyrimidinase like 2	-0.0542974	-0.488012	0.379417	5.39855	-0.261465	0.796704	0.978388	-5.86888	peak_155739	Day0vsDay8	chr8	26595551	26595979	429	*	Intron	8	26578405	26656027	77623	1	1808	ENST00000523027.1	17146	ENSG00000092964
LOC101929227	uncharacterized LOC101929227	-0.0542945	-0.511635	0.403046	3.86135	-0.259699	0.798167	0.9269	-5.65013	peak_32358	Day0vsDay27	chr11	120908094	120909339	1246	*	Intron	11	120867933	120894797	26865	2	101929227	ENST00000505153.2	-13297	ENSG00000250493
KCNA6	potassium voltage-gated channel subfamily A member 6	-0.0542793	-0.519132	0.410574	5.05685	-0.242375	0.811194	0.979861	-5.87636	peak_34002	Day0vsDay8	chr12	4817854	4818374	521	*	Intron	12	4814337	4851927	37591	1	3742	ENST00000541339.2	3517	ENSG00000151079
LOC124903983	uncharacterized LOC124903983	-0.0542761	-0.498595	0.390043	4.70574	-0.253204	0.802441	0.978875	-5.87371	peak_66136	Day0vsDay8	chr17	33769689	33770071	383	*	Intron	17	33827757	33932685	104929	2	124903983	ENST00000637947.1	162614	NA
ADRB2	adrenoceptor beta 2	-0.0542731	-0.49537	0.386824	3.22973	-0.258078	0.799311	0.943571	-5.46517	peak_131887	Day0vsDay15	chr5	148868280	148869037	758	*	Distal Intergenic	5	148826611	148828623	2013	1	154	ENST00000305988.6	41669	ENSG00000169252
ERBB4	erb-b2 receptor tyrosine kinase 4	-0.0542679	-0.47932	0.370785	5.24082	-0.264641	0.793727	0.977885	-5.87079	peak_92994	Day0vsDay8	chr2	212567661	212568063	403	*	Distal Intergenic	2	211375721	212538841	1163121	2	2066	ENST00000436443.5	-28820	ENSG00000178568
CFAP92	cilia and flagella associated protein 92 (putative)	-0.0542677	-0.745802	0.637266	0.328194	-0.162662	0.872256	0.965983	-5.51431	peak_113970	Day0vsDay15	chr3	128993631	128994512	882	*	Promoter (<=1kb)	3	128909866	128994076	84211	2	57501	ENST00000511438.5	0	ENSG00000114656
CCL3L3	C-C motif chemokine ligand 3 like 3	-0.0542665	-0.413383	0.30485	4.2902	-0.316187	0.755505	0.930587	-5.44511	peak_66339	Day0vsDay15	chr17	36197217	36197456	240	*	Promoter (<=1kb)	17	36194869	36196758	1890	2	414062	ENST00000619989.1	-459	ENSG00000276085
HDAC4	histone deacetylase 4	-0.0542582	-0.628099	0.519583	0.227572	-0.195989	0.846402	0.958468	-5.50858	peak_95027	Day0vsDay15	chr2	239098081	239098906	826	*	Intron	2	239091144	239102841	11698	2	9759	ENST00000495497.1	3935	ENSG00000068024
PCGF3	polycomb group ring finger 3	-0.0542549	-0.670814	0.562304	5.47265	-0.182744	0.857049	0.984241	-5.88908	peak_117534	Day0vsDay8	chr4	734966	735230	265	*	3' UTR	4	743865	761364	17500	1	10336	ENST00000488032.1	-8635	ENSG00000185619
RBM25	RNA binding motif protein 25	-0.0542513	-0.539	0.430498	1.88631	-0.233311	0.817916	0.980976	-5.76149	peak_48345	Day0vsDay8	chr14	73065326	73066000	675	*	Intron	14	73071637	73120229	48593	1	58517	ENST00000528081.5	-5637	ENSG00000119707
ZAP70	zeta chain of T cell receptor associated protein kinase 70	-0.054251	-0.643038	0.534536	0.0634292	-0.190988	0.850271	0.946898	-5.74683	peak_87379	Day0vsDay27	chr2	97727976	97728769	794	*	Intron	2	97724461	97739862	15402	1	7535	ENST00000463643.5	3515	ENSG00000115085
SHC3	SHC adaptor protein 3	-0.0542494	-0.563265	0.454766	-0.445297	-0.223929	0.825236	0.951837	-5.4433	peak_164695	Day0vsDay15	chr9	89020580	89022024	1445	*	Intron	9	89037366	89042137	4772	2	53358	ENST00000375831.1	20113	ENSG00000148082
BAX	BCL2 associated X, apoptosis regulator	-0.0542491	-0.558631	0.450133	3.70933	-0.226115	0.823842	0.981645	-5.881	peak_80365	Day0vsDay8	chr19	48954364	48955855	1492	*	Promoter (<=1kb)	19	48954815	48961704	6890	1	581	ENST00000502487.5	0	ENSG00000087088
RALGAPA2	Ral GTPase activating protein catalytic subunit alpha 2	-0.0542484	-0.765534	0.657037	0.810643	-0.158971	0.875323	0.986593	-5.64845	peak_96741	Day0vsDay8	chr20	20546846	20547955	1110	*	Intron	20	20470933	20512600	41668	2	57186	ENST00000427175.2	-34246	ENSG00000188559
BICDL2	BICD family like cargo adaptor 2	-0.0542476	-0.497935	0.389439	5.23063	-0.254968	0.801789	0.978875	-5.8712	peak_57032	Day0vsDay8	chr16	3039597	3039848	252	*	Promoter (2-3kb)	16	3027682	3036944	9263	2	146439	ENST00000572449.6	-2653	ENSG00000162069
PICALM	phosphatidylinositol binding clathrin assembly protein	-0.0542458	-0.558177	0.449685	0.230743	-0.223127	0.825477	0.937476	-5.72155	peak_30428	Day0vsDay27	chr11	85934779	85936213	1435	*	Exon	11	85958811	85977005	18195	2	8301	ENST00000526548.3	40792	ENSG00000073921
LOC124900599	uncharacterized LOC124900599	-0.0542428	-0.487817	0.379332	3.33989	-0.265107	0.793976	0.977885	-5.85658	peak_114764	Day0vsDay8	chr3	140252653	140253330	678	*	Intron	3	140449435	140454731	5297	2	124900599	ENST00000502712.5	201401	NA
DDIAS	DNA damage induced apoptosis suppressor	-0.0542398	-0.556803	0.448324	6.76293	-0.223709	0.82503	0.981645	-5.87818	peak_30333	Day0vsDay8	chr11	82900225	82902117	1893	*	Promoter (<=1kb)	11	82901698	82931822	30125	1	220042	ENST00000524921.5	0	ENSG00000165490
AHSP	alpha hemoglobin stabilizing protein	-0.0542373	-0.516513	0.408038	4.98067	-0.248186	0.806904	0.930544	-5.65121	peak_59451	Day0vsDay27	chr16	31529756	31530330	575	*	Promoter (1-2kb)	16	31527977	31528553	577	1	51327	ENST00000564707.1	1779	ENSG00000169877
RADIL	Rap associating with DIL domain	-0.0542347	-0.514503	0.406033	2.86895	-0.255107	0.80161	0.978875	-5.84137	peak_144326	Day0vsDay8	chr7	4815304	4816419	1116	*	Promoter (<=1kb)	7	4805245	4815333	10089	2	55698	ENST00000469399.1	0	ENSG00000157927
LINC02267	long intergenic non-protein coding RNA 2267	-0.0542344	-0.506872	0.398403	1.54987	-0.24836	0.806139	0.945927	-5.4855	peak_121634	Day0vsDay15	chr4	96772225	96772799	575	*	Intron	4	96310732	96818864	508133	1	105377338	ENST00000522173.1	461493	NA
NIBAN3	niban apoptosis regulator 3	-0.0542319	-0.614321	0.505857	6.09509	-0.20079	0.843159	0.983541	-5.88349	peak_77587	Day0vsDay8	chr19	17531829	17532837	1009	*	Promoter (<=1kb)	19	17533479	17539225	5747	1	199786	ENST00000599819.1	-642	ENSG00000167483
GBA1	glucosylceramidase beta 1	-0.0542252	-0.500705	0.392255	2.88624	-0.252122	0.803529	0.978875	-5.84622	peak_9296	Day0vsDay8	chr1	155241095	155241431	337	*	Promoter (<=1kb)	1	155234452	155241249	6798	2	2629	ENST00000368373.8	0	ENSG00000177628
EP400	E1A binding protein p400	-0.0542243	-0.498246	0.389798	0.521888	-0.260254	0.797631	0.926668	-5.63023	peak_41039	Day0vsDay27	chr12	131962114	131962470	357	*	Promoter (1-2kb)	12	131960620	131994956	34337	1	57634	ENST00000703283.1	1494	ENSG00000183495
DPY19L2P3	DPY19L2 pseudogene 3	-0.0542241	-0.443951	0.335503	2.38149	-0.290362	0.774961	0.91684	-5.65816	peak_145615	Day0vsDay27	chr7	29638180	29638815	636	*	Intron	7	29650227	29742594	92368	1	442524	ENST00000414296.2	-11412	ENSG00000291213
CHCHD6	coiled-coil-helix-coiled-coil-helix domain containing 6	-0.0542239	-0.471668	0.363221	1.98541	-0.270346	0.789946	0.940784	-5.46139	peak_113657	Day0vsDay15	chr3	126923328	126923874	547	*	Intron	3	126935124	126960398	25275	1	84303	ENST00000504973.5	-11250	ENSG00000159685
EN2-DT	EN2 divergent transcript	-0.054221	-0.836909	0.728467	0.357745	-0.144484	0.886625	0.987245	-5.59964	peak_153281	Day0vsDay8	chr7	155449232	155450662	1431	*	Intron	7	155421206	155457099	35894	2	121832807	ENST00000419225.1	6437	ENSG00000236544
DISP3	dispatched RND transporter family member 3	-0.054213	-0.442768	0.334342	3.45144	-0.300148	0.7679	0.914026	-5.64065	peak_1368	Day0vsDay27	chr1	11478229	11479631	1403	*	Promoter (<=1kb)	1	11479155	11537551	58397	1	57540	ENST00000294484.7	0	ENSG00000204624
ZNF541	zinc finger protein 541	-0.0542099	-0.604218	0.495798	1.78132	-0.205171	0.839658	0.956345	-5.48346	peak_80183	Day0vsDay15	chr19	47539707	47540381	675	*	Promoter (<=1kb)	19	47532167	47540969	8803	2	84215	ENST00000487275.1	588	ENSG00000118156
SPRNP1	shadow of prion protein pseudogene 1	-0.0542097	-0.552242	0.443823	1.55873	-0.225619	0.823562	0.951202	-5.50759	peak_24721	Day0vsDay15	chr10	133575219	133577908	2690	*	Exon	10	133567798	133569835	2038	2	399833	ENST00000432597.3	-5384	NA
EEPD1	endonuclease/exonuclease/phosphatase family domain containing 1	-0.0542084	-1.1664	1.05798	-0.2239	-0.101028	0.920435	0.992064	-5.59007	peak_146004	Day0vsDay8	chr7	36273599	36274351	753	*	Intron	7	36281083	36297187	16105	1	80820	ENST00000487069.5	-6732	ENSG00000122547
AGAP1	ArfGAP with GTPase domain, ankyrin repeat and PH domain 1	-0.0542082	-0.457571	0.349155	4.01862	-0.282502	0.780747	0.919432	-5.64826	peak_94549	Day0vsDay27	chr2	235579729	235579997	269	*	Intron	2	235524324	235744811	220488	1	116987	ENST00000402604.6	55405	ENSG00000157985
NRG3	neuregulin 3	-0.0542074	-0.748068	0.639653	0.161017	-0.161936	0.872821	0.966253	-5.54523	peak_20346	Day0vsDay15	chr10	83108548	83109678	1131	*	Distal Intergenic	10	82799742	82985605	185864	1	10718	ENST00000537893.1	308806	ENSG00000185737
LOC102724048	uncharacterized LOC102724048	-0.0542059	-0.538589	0.430177	4.30719	-0.232914	0.81852	0.949313	-5.46486	peak_109102	Day0vsDay15	chr3	34731349	34732467	1119	*	Distal Intergenic	3	34543981	34562961	18981	1	102724048	ENST00000658638.1	187368	NA
SYN2	synapsin II	-0.0542049	-0.514354	0.405944	1.28659	-0.248636	0.806501	0.945981	-5.49001	peak_107826	Day0vsDay15	chr3	12168384	12168894	511	*	Exon	3	12161545	12185377	23833	1	6854	ENST00000425297.2	6839	ENSG00000157152
PLD2	phospholipase D2	-0.0542007	-0.523347	0.414945	6.18497	-0.240332	0.812782	0.979952	-5.87341	peak_63919	Day0vsDay8	chr17	4816541	4817403	863	*	Promoter (<=1kb)	17	4816708	4817375	668	1	5338	ENST00000572199.1	0	ENSG00000129219
ALOX5	arachidonate 5-lipoxygenase	-0.0541782	-1.07043	0.962073	1.05864	-0.110505	0.913002	0.990517	-5.59459	peak_17912	Day0vsDay8	chr10	45442651	45444188	1538	*	Promoter (<=1kb)	10	45443242	45444232	991	1	240	ENST00000481117.1	0	ENSG00000012779
EMB	embigin	-0.0541751	-0.54861	0.44026	1.40174	-0.227116	0.822412	0.95084	-5.49606	peak_127492	Day0vsDay15	chr5	49658298	49660183	1886	*	Distal Intergenic	5	50398027	50411998	13972	2	133418	ENST00000505896.5	751815	ENSG00000170571
DPPA3	developmental pluripotency associated 3	-0.0541746	-0.565678	0.457329	2.12852	-0.229087	0.821533	0.981231	-5.82867	peak_34274	Day0vsDay8	chr12	7716431	7716720	290	*	Intron	12	7711433	7717559	6127	1	359787	ENST00000345088.3	4998	ENSG00000187569
RCOR1	REST corepressor 1	-0.0541735	-0.489183	0.380836	5.29007	-0.260087	0.797706	0.978501	-5.86776	peak_50446	Day0vsDay8	chr14	102591446	102593638	2193	*	Promoter (<=1kb)	14	102592649	102730561	137913	1	23186	ENST00000262241.7	0	ENSG00000089902
MST1L	macrophage stimulating 1 like (pseudogene)	-0.0541717	-0.513401	0.405058	3.19894	-0.249892	0.805517	0.929837	-5.67463	peak_1940	Day0vsDay27	chr1	16758913	16761678	2766	*	Promoter (<=1kb)	1	16757128	16759291	2164	2	11223	ENST00000650268.1	0	ENSG00000186715
UGCG	UDP-glucose ceramide glucosyltransferase	-0.0541703	-0.63222	0.523879	0.162876	-0.194246	0.84775	0.958701	-5.51009	peak_166071	Day0vsDay15	chr9	111916190	111916687	498	*	Intron	9	111929249	111931308	2060	1	7357	ENST00000474306.1	-12562	ENSG00000148154
GTF2IP1	general transcription factor IIi pseudogene 1	-0.0541607	-0.758162	0.64984	1.14016	-0.160748	0.873994	0.986593	-5.56322	peak_148730	Day0vsDay8	chr7	75201317	75202036	720	*	Promoter (<=1kb)	7	75199671	75201718	2048	2	2970	ENST00000611799.1	0	ENSG00000290871
RBFOX3	RNA binding fox-1 homolog 3	-0.0541563	-0.38016	0.271847	2.46707	-0.358596	0.724203	0.919908	-5.44026	peak_70044	Day0vsDay15	chr17	79519126	79519743	618	*	Promoter (2-3kb)	17	79090816	79516148	425333	2	146713	ENST00000580155.5	-2978	ENSG00000167281
POU6F1	POU class 6 homeobox 1	-0.0541505	-0.769747	0.661447	1.60449	-0.157328	0.876541	0.986593	-5.77649	peak_36044	Day0vsDay8	chr12	51196598	51196993	396	*	Promoter (<=1kb)	12	51189161	51197035	7875	2	5463	ENST00000636068.1	42	ENSG00000184271
CDH23	cadherin related 23	-0.0541433	-0.506946	0.39866	1.96138	-0.249398	0.805633	0.979004	-5.81249	peak_19455	Day0vsDay8	chr10	71697584	71697933	350	*	Intron	10	71712604	71742036	29433	1	64072	ENST00000398792.3	-14671	ENSG00000107736
LOC107985038	uncharacterized LOC107985038	-0.0541421	-0.490194	0.381909	3.18409	-0.263813	0.794909	0.978025	-5.8261	peak_66142	Day0vsDay8	chr17	33967922	33968418	497	*	Intron	17	33935444	33984374	48931	2	107985038	ENST00000584758.2	15956	NA
ARRB1	arrestin beta 1	-0.0541315	-0.620162	0.511899	3.14441	-0.203323	0.841143	0.983187	-5.85343	peak_29882	Day0vsDay8	chr11	75275227	75276110	884	*	Promoter (<=1kb)	11	75270930	75274938	4009	2	408	ENST00000531012.1	-289	ENSG00000137486
USP36	ubiquitin specific peptidase 36	-0.0541314	-0.649932	0.54167	-0.201227	-0.18898	0.851857	0.947569	-5.77252	peak_69957	Day0vsDay27	chr17	78813079	78813372	294	*	Intron	17	78812972	78818943	5972	2	57602	ENST00000590312.1	5571	ENSG00000055483
FERD3L	Fer3 like bHLH transcription factor	-0.0541252	-0.589148	0.480898	2.74167	-0.210219	0.835729	0.982306	-5.85627	peak_145026	Day0vsDay8	chr7	19144178	19145610	1433	*	Promoter (<=1kb)	7	19144782	19145421	640	2	222894	ENST00000275461.3	0	ENSG00000146618
E2F1	E2F transcription factor 1	-0.0541207	-0.399137	0.290896	3.23081	-0.325148	0.748114	0.906401	-5.65273	peak_97624	Day0vsDay27	chr20	33685728	33686886	1159	*	Promoter (<=1kb)	20	33675477	33686385	10909	2	1869	ENST00000343380.6	0	ENSG00000101412
MICALL2	MICAL like 2	-0.0541158	-0.685252	0.57702	-0.0366159	-0.177729	0.860548	0.962891	-5.49775	peak_143854	Day0vsDay15	chr7	1341101	1341936	836	*	Distal Intergenic	7	1428465	1437611	9147	2	79778	ENST00000493998.1	95675	ENSG00000164877
OSBP2	oxysterol binding protein 2	-0.0541073	-1.16806	1.05984	-0.634782	-0.10156	0.920225	0.991993	-5.55837	peak_104665	Day0vsDay8	chr22	30763668	30764602	935	*	Promoter (<=1kb)	22	30764253	30870613	106361	1	23762	ENST00000477355.5	0	ENSG00000184792
ACER2	alkaline ceramidase 2	-0.0541036	-0.775129	0.666922	-0.466233	-0.158394	0.875916	0.967196	-5.51198	peak_162598	Day0vsDay15	chr9	19546100	19546593	494	*	Intron	9	19409009	19452505	43497	1	340485	ENST00000340967.3	137091	ENSG00000177076
LOC105373585	uncharacterized LOC105373585	-0.054096	-0.524121	0.415929	4.69418	-0.239369	0.813465	0.979969	-5.87788	peak_88977	Day0vsDay8	chr2	120585672	120586535	864	*	Distal Intergenic	2	120552781	120558119	5339	2	105373585	ENST00000432474.2	-27553	NA
LHPP	phospholysine phosphohistidine inorganic pyrophosphate phosphatase	-0.0540844	-1.34354	1.23538	-0.523901	-0.0869403	0.931498	0.993514	-5.58628	peak_23310	Day0vsDay8	chr10	124483739	124484634	896	*	Exon	10	124488429	124493877	5449	1	64077	ENST00000487190.1	-3795	ENSG00000107902
SMIM38	small integral membrane protein 38	-0.0540837	-1.12729	1.01912	-0.015301	-0.104458	0.917744	0.991345	-5.53425	peak_29263	Day0vsDay8	chr11	69157555	69158764	1210	*	Promoter (1-2kb)	11	69155935	69162440	6506	1	107984345	ENST00000686937.1	1620	ENSG00000284713
LRRC4B	leucine rich repeat containing 4B	-0.0540801	-0.613899	0.505739	0.958333	-0.200238	0.843117	0.957464	-5.50267	peak_80619	Day0vsDay15	chr19	50555935	50557140	1206	*	Intron	19	50516892	50551042	34151	2	94030	ENST00000599957.5	-4893	ENSG00000131409
ABCG1	ATP binding cassette subfamily G member 1	-0.0540745	-0.884509	0.77636	-0.692958	-0.134972	0.89385	0.963688	-5.76633	peak_102306	Day0vsDay27	chr21	42234492	42235232	741	*	Intron	21	42219821	42297244	77424	1	9619	ENST00000343687.7	14671	ENSG00000160179
ZMYM5	zinc finger MYM-type containing 5	-0.0540728	-0.6484	0.540255	2.51111	-0.191761	0.850032	0.983541	-5.81435	peak_41358	Day0vsDay8	chr13	19845767	19846114	348	*	Intron	13	19823482	19851796	28315	2	9205	ENST00000382909.5	5682	ENSG00000132950
MR1	major histocompatibility complex, class I-related	-0.0540719	-0.460097	0.351953	2.54041	-0.280069	0.782637	0.938368	-5.45833	peak_10849	Day0vsDay15	chr1	181061611	181063364	1754	*	3' UTR	1	181044861	181052389	7529	1	3140	ENST00000684375.1	16750	ENSG00000153029
JAZF1	JAZF zinc finger 1	-0.0540677	-0.76997	0.661835	0.917378	-0.160566	0.874163	0.986593	-5.72183	peak_145505	Day0vsDay8	chr7	27939202	27940452	1251	*	Intron	7	27830573	27992056	161484	2	221895	ENST00000427814.5	51604	ENSG00000153814
LOC102723789	uncharacterized LOC102723789	-0.0540676	-0.458922	0.350787	4.12397	-0.279384	0.783244	0.9387	-5.45072	peak_137399	Day0vsDay15	chr6	40022882	40023740	859	*	Distal Intergenic	6	39934595	40000527	65933	1	102723789	ENST00000649703.1	88287	NA
RPA1	replication protein A1	-0.0540675	-0.500015	0.39188	5.01135	-0.25899	0.798689	0.943364	-5.44965	peak_63569	Day0vsDay15	chr17	1947679	1948057	379	*	Intron	17	1891650	1897536	5887	1	6117	ENST00000573994.1	56029	ENSG00000132383
ATP2C2	ATPase secretory pathway Ca2+ transporting 2	-0.0540672	-0.552804	0.444669	4.78582	-0.229684	0.820998	0.981231	-5.882	peak_62225	Day0vsDay8	chr16	84378122	84378599	478	*	Intron	16	84368538	84464187	95650	1	9914	ENST00000262429.9	9584	ENSG00000064270
LINC01894	long intergenic non-protein coding RNA 1894	-0.0540605	-0.499043	0.390922	1.59425	-0.25234	0.803502	0.944892	-5.47383	peak_71955	Day0vsDay15	chr18	25063147	25063625	479	*	Intron	18	24932771	24987919	55149	2	105372030	ENST00000670277.1	-75228	ENSG00000264345
TCF20	transcription factor 20	-0.0540415	-0.470527	0.362444	3.90556	-0.278735	0.783699	0.920458	-5.64799	peak_105889	Day0vsDay27	chr22	42201663	42203057	1395	*	Intron	22	42161098	42210208	49111	2	6942	ENST00000404876.1	7151	ENSG00000100207
RAET1E-AS1	RAET1E antisense RNA 1	-0.0540331	-0.403886	0.29582	1.57153	-0.327645	0.747082	0.92781	-5.44958	peak_141727	Day0vsDay15	chr6	149888770	149889141	372	*	Promoter (<=1kb)	6	149890103	149919508	29406	1	100652739	ENST00000446954.2	-962	ENSG00000268592
CMTM7	CKLF like MARVEL transmembrane domain containing 7	-0.0540309	-0.701158	0.593096	0.268174	-0.173703	0.86379	0.963471	-5.49745	peak_108961	Day0vsDay15	chr3	32371571	32372192	622	*	Distal Intergenic	3	32391698	32454830	63133	1	112616	ENST00000349718.8	-19506	ENSG00000153551
ELL	elongation factor for RNA polymerase II	-0.0540307	-0.425733	0.317671	1.58513	-0.301303	0.765988	0.933669	-5.47722	peak_77753	Day0vsDay15	chr19	18474980	18475682	703	*	Promoter (<=1kb)	19	18444751	18475933	31183	2	8178	ENST00000596124.3	251	ENSG00000105656
MIR4435-2HG	MIR4435-2 host gene	-0.0540278	-0.58362	0.475564	0.368297	-0.211462	0.834456	0.954679	-5.46054	peak_88393	Day0vsDay15	chr2	111216576	111217581	1006	*	Promoter (1-2kb)	2	111196368	111219355	22988	2	541471	ENST00000673809.1	1774	ENSG00000172965
IRF2BPL	interferon regulatory factor 2 binding protein like	-0.0540278	-0.508051	0.399996	3.04822	-0.247352	0.807204	0.979168	-5.85077	peak_48699	Day0vsDay8	chr14	77024123	77024422	300	*	Distal Intergenic	14	77024543	77028708	4166	2	64207	ENST00000238647.5	4286	ENSG00000119669
OSBPL10	oxysterol binding protein like 10	-0.0540209	-0.530319	0.422277	0.677767	-0.236302	0.815513	0.933822	-5.68503	peak_108911	Day0vsDay27	chr3	31647906	31649065	1160	*	Distal Intergenic	3	31662074	31664619	2546	2	114884	ENST00000469557.1	15554	ENSG00000144645
LGR6	leucine rich repeat containing G protein-coupled receptor 6	-0.05402	-0.476761	0.368721	2.00007	-0.264873	0.793551	0.924846	-5.67854	peak_11916	Day0vsDay27	chr1	202235818	202236898	1081	*	Exon	1	202225423	202236334	10912	1	59352	ENST00000503519.1	10395	ENSG00000133067
ZMAT4	zinc finger matrin-type 4	-0.0540193	-0.600277	0.492239	-0.0010441	-0.206165	0.83868	0.942704	-5.65771	peak_156523	Day0vsDay27	chr8	40975003	40975336	334	*	Distal Intergenic	8	40530590	40897833	367244	2	79698	ENST00000315769.11	-77170	ENSG00000165061
LHPP	phospholysine phosphohistidine inorganic pyrophosphate phosphatase	-0.0540191	-0.486821	0.378783	3.98703	-0.261266	0.79687	0.926317	-5.65307	peak_23349	Day0vsDay27	chr10	124647658	124648175	518	*	Intron	10	124612833	124613384	552	1	64077	ENST00000492187.1	34825	ENSG00000107902
LOC105376291	uncharacterized LOC105376291	-0.0540139	-0.854469	0.746441	0.970715	-0.14096	0.8894	0.987526	-5.56611	peak_167404	Day0vsDay8	chr9	129400932	129401535	604	*	Distal Intergenic	9	129438216	129439118	903	1	105376291	ENST00000439014.1	-36681	NA
OPA1	OPA1 mitochondrial dynamin like GTPase	-0.0540073	-0.435359	0.327345	3.60783	-0.293551	0.771828	0.915717	-5.65493	peak_116986	Day0vsDay27	chr3	193592707	193594112	1406	*	Promoter (<=1kb)	3	193593144	193697810	104667	1	4976	ENST00000361150.6	0	ENSG00000198836
CACNA2D4	calcium voltage-gated channel auxiliary subunit alpha2delta 4	-0.0540029	-0.447964	0.339958	1.5089	-0.291261	0.774364	0.916587	-5.65754	peak_33701	Day0vsDay27	chr12	1885946	1886598	653	*	Promoter (1-2kb)	12	1884030	1884879	850	2	93589	ENST00000590880.1	-1067	ENSG00000151062
SIX6	SIX homeobox 6	-0.0539988	-0.521341	0.413344	6.18878	-0.2395	0.812915	0.979952	-5.87549	peak_47514	Day0vsDay8	chr14	60508970	60509550	581	*	Promoter (<=1kb)	14	60509146	60512850	3705	1	4990	ENST00000327720.6	0	ENSG00000184302
FLJ36000	uncharacterized FLJ36000	-0.0539978	-0.576209	0.468214	0.0395548	-0.215715	0.831356	0.939603	-5.62444	peak_65539	Day0vsDay27	chr17	22421803	22422415	613	*	Exon	17	22406019	22413744	7726	1	284124	ENST00000612344.1	15784	ENSG00000276399
INPP5D	inositol polyphosphate-5-phosphatase D	-0.0539907	-0.395546	0.287565	3.50209	-0.328165	0.746743	0.905871	-5.65219	peak_94279	Day0vsDay27	chr2	233106259	233106695	437	*	Intron	2	233120602	233130648	10047	1	3635	ENST00000474278.2	-13907	ENSG00000168918
MAFK	MAF bZIP transcription factor K	-0.0539877	-0.512197	0.404222	0.0315339	-0.244223	0.809301	0.946909	-5.46772	peak_143892	Day0vsDay15	chr7	1532533	1533363	831	*	Promoter (1-2kb)	7	1530702	1543043	12342	1	7975	ENST00000343242.9	1831	ENSG00000198517
CUX2	cut like homeobox 2	-0.0539876	-0.737237	0.629261	-0.733489	-0.163784	0.871383	0.955148	-5.73151	peak_39041	Day0vsDay27	chr12	111168065	111168376	312	*	Intron	12	111214301	111270654	56354	1	23316	ENST00000551604.2	-45925	ENSG00000111249
SLC7A11	solute carrier family 7 member 11	-0.0539818	-0.952304	0.84434	-0.933312	-0.124558	0.901994	0.967106	-5.76961	peak_122828	Day0vsDay27	chr4	138486089	138487358	1270	*	Intron	4	138298856	138312658	13803	2	23657	ENST00000504369.1	-173431	ENSG00000151012
OR1D4	olfactory receptor family 1 subfamily D member 4	-0.0539747	-0.482175	0.374225	4.92248	-0.261735	0.796534	0.978388	-5.87231	peak_63722	Day0vsDay8	chr17	3259567	3260273	707	*	Distal Intergenic	17	3240676	3241614	939	1	653166	ENST00000525719.1	18891	ENSG00000255095
RASA3	RAS p21 protein activator 3	-0.0539627	-0.517415	0.40949	4.18933	-0.243863	0.810101	0.946995	-5.46	peak_45739	Day0vsDay15	chr13	114142246	114143659	1414	*	Distal Intergenic	13	113977783	114132623	154841	2	22821	ENST00000334062.8	-9623	ENSG00000185989
LOC105370384	uncharacterized LOC105370384	-0.0539609	-0.541116	0.433194	1.16111	-0.229598	0.820506	0.950196	-5.50437	peak_45760	Day0vsDay15	chr13	114268262	114269572	1311	*	Promoter (<=1kb)	13	114265096	114268442	3347	2	105370384	ENST00000701525.1	0	NA
SNRNP70	small nuclear ribonucleoprotein U1 subunit 70	-0.0539553	-0.483186	0.375276	1.93113	-0.262829	0.795777	0.942348	-5.4676	peak_80387	Day0vsDay15	chr19	49106547	49107872	1326	*	3' UTR	19	49102411	49108602	6192	1	6625	ENST00000544278.2	4136	ENSG00000104852
NIPAL1	NIPA like domain containing 1	-0.0539431	-0.391979	0.284093	3.35298	-0.333727	0.742442	0.926338	-5.44037	peak_120105	Day0vsDay15	chr4	48033788	48034470	683	*	Intron	4	48025127	48038860	13734	1	152519	ENST00000511123.1	8661	ENSG00000163293
CD244	CD244 molecule	-0.053936	-0.583381	0.475509	5.48291	-0.212399	0.834255	0.982306	-5.88339	peak_9802	Day0vsDay8	chr1	160837324	160838290	967	*	Promoter (<=1kb)	1	160832519	160839165	6647	2	51744	ENST00000481677.1	875	ENSG00000122223
LINC01756	long intergenic non-protein coding RNA 1756	-0.0539334	-0.736895	0.629028	-0.0827286	-0.163689	0.871457	0.955148	-5.81408	peak_3331	Day0vsDay27	chr1	29485159	29486362	1204	*	Distal Intergenic	1	29329620	29350114	20495	2	101928460	ENST00000417651.1	-135045	ENSG00000230523
LRRK1	leucine rich repeat kinase 1	-0.0539326	-0.672831	0.564966	-0.419184	-0.18063	0.858297	0.962204	-5.44399	peak_56372	Day0vsDay15	chr15	100995851	100996458	608	*	Intron	15	101021709	101024949	3241	1	79705	ENST00000525617.2	-25251	ENSG00000154237
SERPINB6	serpin family B member 6	-0.0539296	-1.15175	1.04389	-0.59298	-0.102239	0.919572	0.973967	-5.62938	peak_134791	Day0vsDay27	chr6	2973737	2974049	313	*	Promoter (1-2kb)	6	2948171	2972165	23995	2	5269	ENST00000616722.4	-1572	ENSG00000124570
AHRR	aryl hydrocarbon receptor repressor	-0.0539274	-0.556425	0.44857	0.00299066	-0.228374	0.822094	0.950802	-5.43728	peak_124840	Day0vsDay15	chr5	362943	363528	586	*	Intron	5	343528	353911	10384	1	57491	ENST00000504625.1	19415	ENSG00000063438
LINC02038	long intergenic non-protein coding RNA 2038	-0.0539236	-0.383489	0.275642	2.82576	-0.339152	0.737683	0.924576	-5.45293	peak_116996	Day0vsDay15	chr3	193825299	193826050	752	*	Distal Intergenic	3	193841868	193844009	2142	2	105374285	ENST00000439074.2	17959	NA
TRIM2	tripartite motif containing 2	-0.053923	-0.549671	0.441825	4.74955	-0.22546	0.823684	0.981645	-5.88105	peak_123355	Day0vsDay8	chr4	153088079	153088682	604	*	Intron	4	153152163	153339311	187149	1	23321	ENST00000676423.1	-63481	ENSG00000109654
PCDH15	protocadherin related 15	-0.0539203	-0.565445	0.457604	0.589513	-0.219784	0.828263	0.95283	-5.5137	peak_18594	Day0vsDay15	chr10	53951770	53953166	1397	*	Intron	10	53821276	53907217	85942	2	65217	ENST00000463095.2	-44553	ENSG00000150275
CSTPP1	centriolar satellite-associated tubulin polyglutamylase complex regulator 1	-0.0539156	-0.831698	0.723866	-1.00018	-0.143686	0.887045	0.961269	-5.70433	peak_27733	Day0vsDay27	chr11	47142849	47143764	916	*	Intron	11	47137696	47155952	18257	1	79096	ENST00000529980.5	5153	ENSG00000149179
AP1S3	adaptor related protein complex 1 subunit sigma 3	-0.0539144	-0.53144	0.423611	5.90172	-0.235876	0.816199	0.98057	-5.87461	peak_93629	Day0vsDay8	chr2	223688519	223689189	671	*	Intron	2	223757277	223770515	13239	2	130340	ENST00000699388.1	81326	ENSG00000152056
NXPH4	neurexophilin 4	-0.0539093	-0.394784	0.286966	2.09642	-0.327812	0.746125	0.905644	-5.65825	peak_36648	Day0vsDay27	chr12	57215474	57217885	2412	*	Promoter (<=1kb)	12	57216794	57226449	9656	1	11247	ENST00000349394.6	0	ENSG00000182379
ZNF131	zinc finger protein 131	-0.0539014	-0.684339	0.576536	-0.252918	-0.177221	0.860942	0.950814	-5.67355	peak_127406	Day0vsDay27	chr5	43095805	43096666	862	*	Intron	5	43120883	43161773	40891	1	7690	ENST00000515326.5	-24217	ENSG00000172262
RUNX2	RUNX family transcription factor 2	-0.0538896	-0.687652	0.579873	0.590947	-0.176438	0.861713	0.963167	-5.48372	peak_137973	Day0vsDay15	chr6	45323775	45324141	367	*	Intron	6	45328157	45547209	219053	1	860	ENST00000483377.5	-4016	ENSG00000124813
PITPNM3	PITPNM family member 3	-0.0538856	-0.509474	0.401703	4.28467	-0.250886	0.804823	0.929533	-5.65601	peak_64091	Day0vsDay27	chr17	6537893	6538323	431	*	Exon	17	6451264	6556460	105197	2	83394	ENST00000421306.7	18137	ENSG00000091622
TMEM14B-DT	TMEM14B divergent transcript	-0.0538846	-0.850522	0.742753	-0.447623	-0.140497	0.889582	0.970757	-5.52461	peak_135315	Day0vsDay15	chr6	10741827	10742507	681	*	Distal Intergenic	6	10743324	10747569	4246	2	118597831	ENST00000606522.1	5062	ENSG00000272097
PEDS1	plasmanylethanolamine desaturase 1	-0.0538834	-0.533047	0.42528	2.77052	-0.235087	0.816692	0.980663	-5.78548	peak_99182	Day0vsDay8	chr20	50133826	50134326	501	*	Promoter (2-3kb)	20	50123770	50131132	7363	2	387521	ENST00000371656.3	-2694	ENSG00000240849
GAMT	guanidinoacetate N-methyltransferase	-0.0538832	-0.469472	0.361706	3.99435	-0.271768	0.788992	0.940568	-5.45556	peak_75234	Day0vsDay15	chr19	1394052	1394843	792	*	3' UTR	19	1397383	1399747	2365	2	2593	ENST00000640164.1	4904	ENSG00000130005
MAB21L3	mab-21 like 3	-0.0538751	-0.457174	0.349424	3.98561	-0.278292	0.783931	0.976598	-5.84899	peak_8093	Day0vsDay8	chr1	116167790	116169098	1309	*	Distal Intergenic	1	116123873	116128247	4375	1	126868	ENST00000464946.1	43917	ENSG00000173212
TRPC3	transient receptor potential cation channel subfamily C member 3	-0.0538713	-0.409891	0.302149	3.16932	-0.314491	0.756699	0.931042	-5.45505	peak_122371	Day0vsDay15	chr4	122001834	122002514	681	*	Distal Intergenic	4	121874481	121952060	77580	2	7222	ENST00000379645.8	-49774	ENSG00000138741
LINC02716	long intergenic non-protein coding RNA 2716	-0.0538629	-0.42239	0.314664	4.55433	-0.302954	0.764746	0.93329	-5.44753	peak_27619	Day0vsDay15	chr11	45771010	45772365	1356	*	Promoter (<=1kb)	11	45771416	45773295	1880	1	374387	ENST00000378779.5	0	NA
TH2LCRR	T helper type 2 locus control region associated RNA	-0.0538622	-0.625878	0.518154	0.332858	-0.196015	0.846515	0.945569	-5.69766	peak_130678	Day0vsDay27	chr5	132662995	132664571	1577	*	Promoter (<=1kb)	5	132638076	132664272	26197	2	101927761	ENST00000435042.1	0	ENSG00000223442
RUNX2-AS1	RUNX2 antisense RNA 1	-0.0538598	-0.62661	0.51889	3.03143	-0.198229	0.845076	0.983541	-5.82807	peak_138001	Day0vsDay8	chr6	45663150	45664159	1010	*	3' UTR	6	45573346	45576770	3425	2	105375077	ENST00000563807.1	-86380	NA
PHRF1	PHD and ring finger domains 1	-0.0538554	-0.585902	0.478191	2.50793	-0.212815	0.833795	0.982306	-5.69936	peak_24828	Day0vsDay8	chr11	596206	598224	2019	*	Exon	11	601657	606842	5186	1	57661	ENST00000532550.1	-3433	ENSG00000070047
CD163L1	CD163 molecule like 1	-0.0538553	-0.411786	0.304075	4.88412	-0.314587	0.75666	0.931042	-5.44412	peak_34261	Day0vsDay15	chr12	7382585	7383590	1006	*	Intron	12	7375510	7379266	3757	2	283316	ENST00000544331.1	-3319	ENSG00000177675
CD320	CD320 molecule	-0.0538535	-0.49859	0.390883	1.23495	-0.251518	0.80392	0.929049	-5.68523	peak_76389	Day0vsDay27	chr19	8293860	8294829	970	*	Distal Intergenic	19	8302317	8308271	5955	2	51293	ENST00000599573.1	13442	ENSG00000167775
KCNF1	potassium voltage-gated channel modifier subfamily F member 1	-0.05385	-0.475819	0.368119	2.64046	-0.268185	0.791713	0.924079	-5.66074	peak_82530	Day0vsDay27	chr2	10954528	10955179	652	*	Distal Intergenic	2	10911934	10914225	2292	1	3754	ENST00000295082.3	42594	ENSG00000162975
NUTM2A	NUT family member 2A	-0.0538461	-0.559924	0.452232	2.11192	-0.220915	0.827518	0.981842	-5.76906	peak_20635	Day0vsDay8	chr10	87213878	87215039	1162	*	Exon	10	87225448	87234978	9531	1	728118	ENST00000381707.6	-10409	ENSG00000184923
SLCO2B1	solute carrier organic anion transporter family member 2B1	-0.0538447	-0.855677	0.747988	-0.388421	-0.139193	0.890553	0.962666	-5.76238	peak_29872	Day0vsDay27	chr11	75190620	75191568	949	*	Intron	11	75196254	75203408	7155	1	11309	ENST00000530012.1	-4686	ENSG00000137491
PITPNM3	PITPNM family member 3	-0.0538445	-0.578041	0.470353	1.82238	-0.212914	0.833337	0.982306	-5.80513	peak_64084	Day0vsDay8	chr17	6472613	6473642	1030	*	Promoter (<=1kb)	17	6455391	6473216	17826	2	83394	ENST00000576664.5	0	ENSG00000091622
LINC01565	long intergenic non-protein coding RNA 1565	-0.053841	-0.505292	0.39761	5.89962	-0.247206	0.80702	0.979147	-5.87388	peak_113912	Day0vsDay8	chr3	128583770	128584844	1075	*	Distal Intergenic	3	128572000	128576086	4087	2	23434	ENST00000356020.2	-7684	ENSG00000198685
LINC00442	long intergenic non-protein coding RNA 442	-0.053839	-1.22792	1.12024	0.153386	-0.0950513	0.925127	0.992881	-5.53948	peak_41307	Day0vsDay8	chr13	19007431	19007999	569	*	Promoter (<=1kb)	13	19008259	19012640	4382	1	348021	ENST00000456737.2	-260	ENSG00000232685
PTPRC	protein tyrosine phosphatase receptor type C	-0.0538386	-0.547969	0.440292	2.16693	-0.23224	0.818918	0.981042	-5.80672	peak_11590	Day0vsDay8	chr1	198627512	198628222	711	*	Distal Intergenic	1	198638457	198708157	69701	1	5788	ENST00000367379.6	-10235	ENSG00000081237
LINC02572	long intergenic non-protein coding RNA 2572	-0.0538313	-0.471297	0.363635	1.44766	-0.272737	0.788369	0.922521	-5.67007	peak_89682	Day0vsDay27	chr2	129738843	129739199	357	*	Distal Intergenic	2	129825126	129877404	52279	2	105373615	ENST00000641154.1	138205	ENSG00000229536
DCXR-DT	DCXR divergent transcript	-0.0538236	-0.486053	0.378405	4.86222	-0.259317	0.798379	0.978725	-5.86917	peak_70455	Day0vsDay8	chr17	82036996	82037986	991	*	Promoter (<=1kb)	17	82037872	82039380	1509	1	113523640	ENST00000582558.2	0	ENSG00000264569
LOC105371241	uncharacterized LOC105371241	-0.0538235	-0.452377	0.34473	4.56461	-0.281517	0.78169	0.938033	-5.4542	peak_59856	Day0vsDay15	chr16	48980808	48981441	634	*	Distal Intergenic	16	49073461	49273877	200417	2	105371241	ENST00000659681.1	292436	NA
GRAMD1A	GRAM domain containing 1A	-0.0538229	-0.47196	0.364315	1.14093	-0.275821	0.785872	0.939464	-5.43047	peak_78753	Day0vsDay15	chr19	35012869	35013486	618	*	Promoter (<=1kb)	19	35012988	35014365	1378	1	57655	ENST00000595596.1	0	ENSG00000089351
MAP3K3	mitogen-activated protein kinase kinase kinase 3	-0.053815	-0.67721	0.56958	1.40714	-0.181009	0.858271	0.984273	-5.74883	peak_68510	Day0vsDay8	chr17	63612087	63612783	697	*	Distal Intergenic	17	63622415	63695089	72675	1	4215	ENST00000579585.5	-9632	ENSG00000198909
LOC105369146	uncharacterized LOC105369146	-0.053814	-0.730374	0.622746	-0.0851313	-0.164872	0.870537	0.965354	-5.42415	peak_149065	Day0vsDay15	chr7	81535506	81536219	714	*	Intron	7	81528403	81570382	41980	2	105369146	ENST00000412900.3	34163	NA
LOC105376556	uncharacterized LOC105376556	-0.0538073	-0.58038	0.472765	1.11782	-0.211807	0.83419	0.94083	-5.70651	peak_26019	Day0vsDay27	chr11	12598338	12600042	1705	*	Distal Intergenic	11	12619326	12668495	49170	1	105376556	ENST00000656758.1	-19284	NA
LINC02771	long intergenic non-protein coding RNA 2771	-0.0538063	-1.32023	1.21262	0.708772	-0.0880667	0.930613	0.993197	-5.74331	peak_12817	Day0vsDay8	chr1	212485767	212486519	753	*	Distal Intergenic	1	212466808	212472905	6098	2	105372907	ENST00000661486.1	-12862	ENSG00000224535
LINC00411	long intergenic non-protein coding RNA 411	-0.0538015	-0.55408	0.446477	6.23775	-0.223336	0.825752	0.981645	-5.87733	peak_44827	Day0vsDay8	chr13	100947658	100948105	448	*	Intron	13	100938712	100944553	5842	2	100874161	ENST00000667834.1	-3105	NA
UTRN	utrophin	-0.0537999	-0.537316	0.429716	4.09289	-0.233065	0.818364	0.934837	-5.65754	peak_141488	Day0vsDay27	chr6	144460187	144461085	899	*	Intron	6	144344101	144426328	82228	1	7402	ENST00000421035.2	116086	ENSG00000152818
CNTNAP2	contactin associated protein 2	-0.0537977	-0.545131	0.437536	0.391935	-0.22796	0.82185	0.936154	-5.71255	peak_152472	Day0vsDay27	chr7	148155762	148156197	436	*	Intron	7	148172384	148190854	18471	1	26047	ENST00000636988.1	-16187	ENSG00000174469
TCF20	transcription factor 20	-0.0537897	-0.564427	0.456848	1.5251	-0.230561	0.820487	0.981195	-5.75933	peak_105898	Day0vsDay8	chr22	42293943	42294611	669	*	Intron	22	42160013	42283997	123985	2	6942	ENST00000359486.8	-9946	ENSG00000100207
ITGAL	integrin subunit alpha L	-0.0537827	-0.463817	0.356251	2.1264	-0.273954	0.787291	0.92208	-5.66525	peak_59302	Day0vsDay27	chr16	30473406	30473986	581	*	Promoter (<=1kb)	16	30474001	30479174	5174	1	3683	ENST00000569725.1	-15	ENSG00000005844
ATF7IP	activating transcription factor 7 interacting protein	-0.0537818	-0.544675	0.437111	4.00012	-0.22831	0.82193	0.936167	-5.66075	peak_34756	Day0vsDay27	chr12	14416535	14417056	522	*	Promoter (<=1kb)	12	14416913	14424445	7533	1	55729	ENST00000539057.1	0	ENSG00000171681
LOC105379354	uncharacterized LOC105379354	-0.0537745	-1.25509	1.14754	0.334016	-0.093138	0.926766	0.992881	-5.57556	peak_156030	Day0vsDay8	chr8	29875033	29875393	361	*	Distal Intergenic	8	29864644	29871661	7018	1	105379354	ENST00000522967.1	10389	NA
USP25	ubiquitin specific peptidase 25	-0.0537727	-0.612755	0.50521	0.00862601	-0.199398	0.843767	0.957614	-5.5197	peak_101019	Day0vsDay15	chr21	15682195	15682749	555	*	Distal Intergenic	21	15729982	15880064	150083	1	29761	ENST00000400183.7	-47233	ENSG00000155313
LEPROTL1	leptin receptor overlapping transcript like 1	-0.0537667	-0.562244	0.454711	2.36212	-0.220919	0.827564	0.981842	-5.81125	peak_156051	Day0vsDay8	chr8	30094714	30095680	967	*	Promoter (<=1kb)	8	30095408	30108524	13117	1	23484	ENST00000321250.13	0	ENSG00000104660
FOSL1	FOS like 1, AP-1 transcription factor subunit	-0.0537618	-0.457043	0.34952	2.31657	-0.276327	0.784853	0.976702	-5.8338	peak_28885	Day0vsDay8	chr11	65899208	65899613	406	*	Promoter (<=1kb)	11	65892049	65900388	8340	2	8061	ENST00000312562.7	775	ENSG00000175592
HLA-DQB2	major histocompatibility complex, class II, DQ beta 2	-0.0537605	-0.99948	0.891959	-0.105969	-0.117871	0.907361	0.974809	-5.4222	peak_136706	Day0vsDay15	chr6	32760929	32762087	1159	*	Promoter (1-2kb)	6	32756388	32763466	7079	2	3120	ENST00000427449.1	1379	ENSG00000232629
UPK3BL2	uroplakin 3B like 2	-0.0537516	-0.45492	0.347417	1.00006	-0.277729	0.783791	0.920487	-5.70512	peak_150164	Day0vsDay27	chr7	102531771	102532446	676	*	Distal Intergenic	7	102537919	102543696	5778	2	107983993	ENST00000644544.2	11250	ENSG00000284981
DYNLRB2	dynein light chain roadblock-type 2	-0.0537475	-0.703716	0.596221	1.22233	-0.171405	0.865458	0.985457	-5.77355	peak_61883	Day0vsDay8	chr16	80485240	80485855	616	*	Intron	16	80540734	80550641	9908	1	83657	ENST00000562982.5	-54879	ENSG00000168589
DNA2	DNA replication helicase/nuclease 2	-0.0537459	-0.421082	0.31359	2.65317	-0.307652	0.762154	0.912103	-5.6533	peak_19080	Day0vsDay27	chr10	68471305	68472395	1091	*	Promoter (<=1kb)	10	68414064	68471886	57823	2	1763	ENST00000551118.6	0	ENSG00000138346
SFN	stratifin	-0.0537435	-0.525786	0.418299	6.15224	-0.236579	0.81562	0.980348	-5.87444	peak_3065	Day0vsDay8	chr1	26864212	26866091	1880	*	Promoter (1-2kb)	1	26863149	26864456	1308	1	2810	ENST00000339276.6	1063	ENSG00000175793
ABCC12	ATP binding cassette subfamily C member 12	-0.0537409	-0.750772	0.643291	-0.126076	-0.160084	0.874385	0.966752	-5.45993	peak_59774	Day0vsDay15	chr16	48049444	48049866	423	*	Distal Intergenic	16	48084055	48086640	2586	2	94160	ENST00000532355.1	36774	ENSG00000140798
LOC390705	protein phosphatase 2 regulatory subunit B''beta pseudogene	-0.0537259	-0.411602	0.30415	3.45376	-0.315098	0.756368	0.909939	-5.65247	peak_59482	Day0vsDay27	chr16	32286297	32289733	3437	*	Promoter (<=1kb)	16	32289691	32289838	148	2	390705	ENST00000562267.2	105	NA
LOC105379699	uncharacterized LOC105379699	-0.0537246	-0.504261	0.396812	4.2798	-0.252254	0.803789	0.928984	-5.64939	peak_137447	Day0vsDay27	chr6	40539990	40540327	338	*	Intron	6	40505507	40523963	18457	2	105379699	ENST00000648418.1	-16027	ENSG00000226454
RIN3	Ras and Rab interactor 3	-0.0537246	-0.385663	0.278214	2.5248	-0.340942	0.737071	0.924382	-5.4496	peak_49378	Day0vsDay15	chr14	92650818	92652181	1364	*	Promoter (<=1kb)	14	92650918	92652115	1198	1	79890	ENST00000553992.1	0	ENSG00000100599
DRD1	dopamine receptor D1	-0.0537197	-0.604224	0.496784	6.04783	-0.202333	0.841945	0.983303	-5.88335	peak_133731	Day0vsDay8	chr5	175443865	175445029	1165	*	Promoter (<=1kb)	5	175440036	175444182	4147	2	1812	ENST00000393752.3	0	ENSG00000184845
IQCA1	IQ motif containing with AAA domain 1	-0.0537194	-0.623989	0.51655	0.193673	-0.195258	0.846967	0.958527	-5.49167	peak_94662	Day0vsDay15	chr2	236507153	236507995	843	*	Promoter (<=1kb)	2	236324147	236507535	183389	2	79781	ENST00000309507.9	0	ENSG00000132321
LINC01029	long intergenic non-protein coding RNA 1029	-0.0537164	-0.630074	0.522641	-0.0909814	-0.193184	0.848571	0.959056	-5.42885	peak_74606	Day0vsDay15	chr18	78151113	78153135	2023	*	Distal Intergenic	18	77971334	77993731	22398	2	101927715	ENST00000661306.1	-157382	ENSG00000265843
IFNGR1	interferon gamma receptor 1	-0.0537159	-0.49466	0.387229	2.15483	-0.258051	0.799277	0.927272	-5.6513	peak_141092	Day0vsDay27	chr6	137234383	137234856	474	*	Distal Intergenic	6	137206642	137219449	12808	2	3459	ENST00000478333.1	-14934	ENSG00000027697
TRPV6	transient receptor potential cation channel subfamily V member 6	-0.0537156	-0.536522	0.429091	0.117263	-0.230613	0.819727	0.949934	-5.47183	peak_152210	Day0vsDay15	chr7	142890819	142891341	523	*	Intron	7	142874098	142885745	11648	2	55503	ENST00000436401.1	-5074	ENSG00000165125
MYO15B	myosin XVB	-0.0537137	-0.537956	0.430529	5.06073	-0.238464	0.814609	0.980022	-5.87684	peak_69450	Day0vsDay8	chr17	75603904	75604528	625	*	Promoter (1-2kb)	17	75605616	75610935	5320	1	80022	ENST00000582012.3	-1088	ENSG00000266714
NBPF6	NBPF member 6	-0.0537082	-0.604501	0.497085	-0.209864	-0.202827	0.841186	0.943554	-5.71134	peak_7488	Day0vsDay27	chr1	108388875	108389909	1035	*	Intron	1	108420689	108433184	12496	1	653149	ENST00000419814.1	-30780	ENSG00000186086
ZNF716	zinc finger protein 716	-0.0537082	-0.596888	0.489471	0.0242346	-0.206202	0.838607	0.942701	-5.70101	peak_147612	Day0vsDay27	chr7	57654987	57656020	1034	*	Exon	7	57450177	57473559	23383	1	441234	ENST00000420713.2	204810	ENSG00000182111
MAP2K7	mitogen-activated protein kinase kinase 7	-0.0536998	-0.503038	0.395638	3.16012	-0.252162	0.80382	0.94509	-5.47425	peak_76329	Day0vsDay15	chr19	7903091	7904956	1866	*	Promoter (<=1kb)	19	7903843	7914478	10636	1	5609	ENST00000397981.7	0	ENSG00000076984
LOC105369743	uncharacterized LOC105369743	-0.0536987	-1.09197	0.984572	-0.331715	-0.107204	0.91559	0.972606	-5.65245	peak_35626	Day0vsDay27	chr12	45508964	45509731	768	*	Intron	12	45475520	45610590	135071	2	105369743	ENST00000551229.3	100859	NA
GRIK4	glutamate ionotropic receptor kainate type subunit 4	-0.0536819	-0.519792	0.412428	2.20089	-0.246412	0.808171	0.931191	-5.65543	peak_32311	Day0vsDay27	chr11	120510909	120511942	1034	*	Promoter (<=1kb)	11	120511746	120986685	474940	1	2900	ENST00000638419.1	0	ENSG00000149403
HS3ST2	heparan sulfate-glucosamine 3-sulfotransferase 2	-0.053678	-0.534354	0.426998	5.76049	-0.232001	0.819159	0.981061	-5.87711	peak_58645	Day0vsDay8	chr16	22815959	22816639	681	*	Promoter (1-2kb)	16	22814497	22916319	101823	1	9956	ENST00000473392.1	1462	ENSG00000122254
LINC00636	long intergenic non-protein coding RNA 636	-0.0536757	-0.550684	0.443333	0.895662	-0.22569	0.823925	0.951344	-5.50052	peak_112620	Day0vsDay15	chr3	107975542	107976551	1010	*	Distal Intergenic	3	107927722	107928527	806	1	285205	ENST00000661824.1	47820	ENSG00000240423
LOC100310756	uncharacterized LOC100310756	-0.0536754	-0.617811	0.51046	0.213574	-0.198502	0.844681	0.95795	-5.43313	peak_161680	Day0vsDay15	chr8	143558142	143559140	999	*	Promoter (<=1kb)	8	143556816	143558325	1510	2	100310756	ENST00000686113.2	0	ENSG00000289161
MIR2682	microRNA 2682	-0.0536703	-0.524707	0.417367	1.61708	-0.237252	0.814971	0.93362	-5.67197	peak_7123	Day0vsDay27	chr1	98044294	98046308	2015	*	Promoter (<=1kb)	1	98045242	98045351	110	2	100616452	ENST00000580305.1	0	ENSG00000284247
PHLDB3	pleckstrin homology like domain family B member 3	-0.0536684	-0.56039	0.453053	1.58112	-0.219952	0.828086	0.981855	-5.78458	peak_79660	Day0vsDay8	chr19	43486493	43487292	800	*	Promoter (<=1kb)	19	43479454	43487041	7588	2	653583	ENST00000598849.1	0	ENSG00000176531
HIF1AN	hypoxia inducible factor 1 subunit alpha inhibitor	-0.0536637	-0.432496	0.325168	3.68445	-0.293623	0.771773	0.915712	-5.66674	peak_21468	Day0vsDay27	chr10	100528544	100530372	1829	*	Promoter (<=1kb)	10	100529072	100546581	17510	1	55662	ENST00000533589.6	0	ENSG00000166135
LINC01039	long intergenic non-protein coding RNA 1039	-0.0536621	-0.637766	0.530442	4.74571	-0.190718	0.850884	0.983633	-5.89101	peak_44736	Day0vsDay8	chr13	99575032	99575271	240	*	Promoter (1-2kb)	13	99577112	99580368	3257	1	104355149	ENST00000437113.2	-1841	NA
CDK4	cyclin dependent kinase 4	-0.0536609	-0.472771	0.365449	3.03377	-0.26808	0.791644	0.941093	-5.47062	peak_36689	Day0vsDay15	chr12	57752052	57752979	928	*	Promoter (<=1kb)	12	57747727	57752310	4584	2	1019	ENST00000257904.11	0	ENSG00000135446
VHL	von Hippel-Lindau tumor suppressor	-0.0536586	-0.520521	0.413204	6.40088	-0.238535	0.814111	0.979969	-5.87407	peak_107596	Day0vsDay8	chr3	10142670	10143247	578	*	Promoter (<=1kb)	3	10141816	10153667	11852	1	7428	ENST00000696143.2	854	ENSG00000134086
PCP4	Purkinje cell protein 4	-0.0536554	-0.411133	0.303822	3.83069	-0.314632	0.756619	0.931042	-5.44289	peak_102094	Day0vsDay15	chr21	39885118	39885877	760	*	Intron	21	39898476	39929397	30922	1	5121	ENST00000467565.1	-12599	ENSG00000183036
PLA2G2C	phospholipase A2 group IIC	-0.0536516	-0.487074	0.379771	2.95601	-0.263148	0.795904	0.925927	-5.65847	peak_2326	Day0vsDay27	chr1	20187182	20187993	812	*	Promoter (<=1kb)	1	20163055	20186518	23464	2	391013	ENST00000679259.1	-664	ENSG00000187980
LOC105371750	uncharacterized LOC105371750	-0.0536432	-0.552709	0.445423	1.2706	-0.227389	0.82265	0.950867	-5.46384	peak_66382	Day0vsDay15	chr17	36728770	36729356	587	*	Distal Intergenic	17	36722503	36726295	3793	1	105371750	ENST00000662436.1	6267	NA
CHST1	carbohydrate sulfotransferase 1	-0.053641	-0.69959	0.592309	2.06555	-0.17333	0.864258	0.985171	-5.73208	peak_27616	Day0vsDay8	chr11	45664522	45666332	1811	*	Promoter (<=1kb)	11	45647689	45665622	17934	2	8534	ENST00000308064.7	0	ENSG00000175264
ZDHHC7	zinc finger DHHC-type palmitoyltransferase 7	-0.0536374	-0.455848	0.348573	4.4735	-0.279843	0.782809	0.938424	-5.455	peak_62313	Day0vsDay15	chr16	84964065	84964533	469	*	Distal Intergenic	16	84976104	84977281	1178	2	55625	ENST00000564526.1	12748	ENSG00000153786
LOC101928417	uncharacterized LOC101928417	-0.0536345	-0.470293	0.363024	0.153943	-0.269547	0.790452	0.941011	-5.46238	peak_62120	Day0vsDay15	chr16	82960304	82960809	506	*	Intron	16	82953230	82990298	37069	2	101928417	ENST00000565238.1	29489	ENSG00000260832
PRRC2B	proline rich coiled-coil 2B	-0.0536268	-0.438485	0.331232	3.45927	-0.295362	0.771132	0.915399	-5.6427	peak_167722	Day0vsDay27	chr9	131422821	131423704	884	*	Intron	9	131432759	131446473	13715	1	84726	ENST00000691540.1	-9055	ENSG00000288701
PRDM2	PR/SET domain 2	-0.0536259	-0.544996	0.437744	5.17781	-0.230292	0.820567	0.981206	-5.87911	peak_1594	Day0vsDay8	chr1	13730381	13731491	1111	*	Promoter (<=1kb)	1	13731018	13787067	56050	1	7799	ENST00000491134.5	0	ENSG00000116731
SLC39A6	solute carrier family 39 member 6	-0.0536212	-0.537399	0.430156	5.91571	-0.232663	0.818713	0.980997	-5.87557	peak_72359	Day0vsDay8	chr18	36095976	36096391	416	*	Distal Intergenic	18	36111056	36122115	11060	2	25800	ENST00000586829.1	25724	ENSG00000141424
LINC02476	long intergenic non-protein coding RNA 2476	-0.053621	-0.572121	0.464879	1.22139	-0.215256	0.831902	0.939925	-5.69669	peak_150833	Day0vsDay27	chr7	120059896	120060296	401	*	Distal Intergenic	7	119750809	119907397	156589	2	105375475	ENST00000426413.2	-152499	ENSG00000225546
ADAMTS5	ADAM metallopeptidase with thrombospondin type 1 motif 5	-0.05362	-1.18616	1.07892	-0.461204	-0.100754	0.92089	0.992179	-5.65001	peak_101323	Day0vsDay8	chr21	27143229	27144030	802	*	Exon	21	26917922	26967088	49167	2	11096	ENST00000284987.6	-176141	ENSG00000154736
LINC00674	long intergenic non-protein coding RNA 674	-0.053613	-0.643232	0.536006	0.143523	-0.188476	0.852216	0.947696	-5.71944	peak_68894	Day0vsDay27	chr17	68133496	68135755	2260	*	Exon	17	68101908	68114527	12620	1	100499466	ENST00000590734.2	31588	NA
NLRP1	NLR family pyrin domain containing 1	-0.0536111	-0.408663	0.301441	2.77998	-0.320267	0.752428	0.929545	-5.45124	peak_63991	Day0vsDay15	chr17	5522426	5522844	419	*	Intron	17	5502292	5518565	16274	2	22861	ENST00000574512.1	-3861	ENSG00000091592
STING1	stimulator of interferon response cGAMP interactor 1	-0.0536063	-0.493105	0.385892	2.93189	-0.257234	0.799882	0.927503	-5.6671	peak_131293	Day0vsDay27	chr5	139488177	139488823	647	*	Distal Intergenic	5	139481419	139482935	1517	2	340061	ENST00000514348.1	-5242	ENSG00000184584
TLX1	T cell leukemia homeobox 1	-0.0536026	-0.558899	0.451694	1.58965	-0.221286	0.827482	0.95266	-5.48023	peak_21548	Day0vsDay15	chr10	101131145	101132929	1785	*	Promoter (<=1kb)	10	101131300	101137789	6490	1	3195	ENST00000370196.11	0	ENSG00000107807
TMPRSS13	transmembrane serine protease 13	-0.0535984	-0.559186	0.45199	1.74554	-0.219741	0.828081	0.952774	-5.47418	peak_31988	Day0vsDay15	chr11	117953030	117953483	454	*	Distal Intergenic	11	117907454	117929459	22006	2	84000	ENST00000526090.1	-23571	ENSG00000137747
LOC105379514	uncharacterized LOC105379514	-0.0535936	-0.660397	0.55321	2.23319	-0.189494	0.851872	0.983786	-5.75134	peak_100757	Day0vsDay8	chr21	9644224	9645004	781	*	Intron	21	9634244	9679906	45663	1	105379514	ENST00000652368.1	9980	NA
STARD13	StAR related lipid transfer domain containing 13	-0.0535922	-0.607786	0.500602	0.366447	-0.201029	0.842657	0.95737	-5.4792	peak_42278	Day0vsDay15	chr13	33610389	33611321	933	*	Exon	13	33654659	33676724	22066	2	90627	ENST00000445227.1	65403	ENSG00000133121
TEX2	testis expressed 2	-0.0535877	-0.446529	0.339353	2.99534	-0.286826	0.777489	0.936954	-5.45096	peak_68590	Day0vsDay15	chr17	64236906	64237106	201	*	Intron	17	64147674	64230756	83083	2	55852	ENST00000583097.5	-6150	ENSG00000136478
VRTN	vertebrae development associated	-0.0535851	-0.453085	0.345915	2.79048	-0.284482	0.779486	0.918742	-5.65688	peak_48441	Day0vsDay27	chr14	74358324	74359037	714	*	3' UTR	14	74348471	74360008	11538	1	55237	ENST00000256362.5	9853	ENSG00000133980
LOC101928743	uncharacterized LOC101928743	-0.0535799	-0.534096	0.426937	4.8477	-0.232518	0.818764	0.981005	-5.87529	peak_136145	Day0vsDay8	chr6	26331868	26332271	404	*	Promoter (<=1kb)	6	26324705	26331900	7196	2	101928743	ENST00000655687.1	0	NA
LOC284412	Putative uncharacterized protein PP6455	-0.0535718	-0.501123	0.39398	1.82463	-0.248113	0.806327	0.945963	-5.47941	peak_78957	Day0vsDay15	chr19	37303736	37305896	2161	*	Promoter (<=1kb)	19	37235507	37304340	68834	2	284412	ENST00000652687.1	0	NA
DNAJB8-AS1	DNAJB8 antisense RNA 1	-0.0535692	-0.578714	0.471575	1.73836	-0.211443	0.834471	0.940963	-5.69987	peak_113878	Day0vsDay27	chr3	128407652	128408406	755	*	3' UTR	3	128463594	128472317	8724	1	285224	ENST00000471626.1	-55188	ENSG00000242049
FICD	FIC domain protein adenylyltransferase	-0.0535652	-0.543162	0.436032	0.916348	-0.234727	0.817093	0.94883	-5.49932	peak_38770	Day0vsDay15	chr12	108514746	108515752	1007	*	Promoter (<=1kb)	12	108515277	108521210	5934	1	11153	ENST00000552695.6	0	ENSG00000198855
TMEM191C	transmembrane protein 191C	-0.053564	-0.365739	0.258611	3.89472	-0.355657	0.725455	0.920467	-5.44354	peak_103667	Day0vsDay15	chr22	21455452	21456035	584	*	Distal Intergenic	22	21466423	21469935	3513	1	645426	ENST00000456303.6	-10388	ENSG00000206140
FLYWCH2	FLYWCH family member 2	-0.0535628	-0.527948	0.420822	2.37718	-0.23404	0.817099	0.934347	-5.6928	peak_57001	Day0vsDay27	chr16	2904161	2906112	1952	*	Exon	16	2898755	2899365	611	1	114984	ENST00000572786.1	5406	ENSG00000162076
SIPA1L3	signal induced proliferation associated 1 like 3	-0.05355	-0.419935	0.312835	3.89802	-0.30887	0.760939	0.911732	-5.64538	peak_79007	Day0vsDay27	chr19	38195135	38196614	1480	*	Intron	19	38203692	38206390	2699	1	23094	ENST00000596403.1	-7078	ENSG00000105738
RELB	RELB proto-oncogene, NF-kB subunit	-0.0535493	-0.460903	0.353804	2.21376	-0.275424	0.785992	0.939522	-5.47152	peak_79804	Day0vsDay15	chr19	45025288	45025847	560	*	3' UTR	19	45021830	45025678	3849	1	5971	ENST00000510184.1	3458	ENSG00000104856
ZMIZ1	zinc finger MIZ-type containing 1	-0.0535467	-0.491846	0.384752	4.43218	-0.253232	0.802419	0.978875	-5.87275	peak_20054	Day0vsDay8	chr10	79068395	79069703	1309	*	Promoter (<=1kb)	10	79068966	79316519	247554	1	57178	ENST00000334512.10	0	ENSG00000108175
LINC02002	long intergenic non-protein coding RNA 2002	-0.0535449	-0.452642	0.345552	1.2105	-0.285465	0.778478	0.918382	-5.61263	peak_65525	Day0vsDay27	chr17	22227850	22228471	622	*	Distal Intergenic	17	22234338	22241511	7174	2	105371595	ENST00000659671.1	13040	ENSG00000263609
SLC30A4-AS1	SLC30A4 antisense RNA 1	-0.0535435	-0.531557	0.42447	1.74622	-0.233668	0.817759	0.934495	-5.66483	peak_52686	Day0vsDay27	chr15	45457264	45457857	594	*	Promoter (1-2kb)	15	45459010	45460956	1947	1	105376714	ENST00000559960.1	-1153	NA
LRP5L	LDL receptor related protein 5 like (pseudogene)	-0.0535409	-0.471344	0.364262	2.88279	-0.265626	0.792978	0.977771	-5.84078	peak_104205	Day0vsDay8	chr22	25388450	25389367	918	*	Intron	22	25360082	25381531	21450	2	91355	ENST00000468442.1	-6919	ENSG00000290796
ELOVL6	ELOVL fatty acid elongase 6	-0.0535357	-0.622212	0.515141	0.878943	-0.201927	0.842665	0.944129	-5.66869	peak_122059	Day0vsDay27	chr4	110193782	110194158	377	*	Intron	4	110197891	110198366	476	2	79071	ENST00000513003.1	4208	ENSG00000170522
LINC03033	long intergenic non-protein coding RNA 3033	-0.0535351	-0.581052	0.473981	2.98483	-0.211024	0.835218	0.982306	-5.8417	peak_47629	Day0vsDay8	chr14	61662078	61663908	1831	*	Distal Intergenic	14	61647420	61654001	6582	1	400221	ENST00000556717.2	14658	ENSG00000232774
RINT1	RAD50 interactor 1	-0.0535322	-0.666694	0.55963	0.0521407	-0.181641	0.857634	0.94979	-5.65754	peak_150314	Day0vsDay27	chr7	105531385	105532769	1385	*	Promoter (<=1kb)	7	105532169	105547321	15153	1	60561	ENST00000467392.5	0	ENSG00000135249
ACSF2	acyl-CoA synthetase family member 2	-0.0535287	-0.459469	0.352412	2.84875	-0.27417	0.786916	0.921945	-5.6641	peak_67869	Day0vsDay27	chr17	50421322	50421632	311	*	Distal Intergenic	17	50426158	50474670	48513	1	80221	ENST00000510410.5	-4526	ENSG00000167107
LINC01144	long intergenic non-protein coding RNA 1144	-0.0535265	-0.586299	0.479246	5.99227	-0.209958	0.836094	0.982306	-5.88062	peak_4863	Day0vsDay8	chr1	45303210	45304463	1254	*	Promoter (<=1kb)	1	45303910	45305619	1710	1	400752	ENST00000626198.1	0	ENSG00000281912
LOC124903236	uncharacterized LOC124903236	-0.0535239	-0.732563	0.625515	-0.468285	-0.163384	0.871694	0.955148	-5.7611	peak_43539	Day0vsDay27	chr13	63424050	63424720	671	*	Intron	13	63397424	63439943	42520	1	124903236	ENST00000670475.1	26626	ENSG00000287996
OSBPL3	oxysterol binding protein like 3	-0.0535156	-0.602339	0.495308	5.2606	-0.202118	0.841665	0.983303	-5.8854	peak_145292	Day0vsDay8	chr7	24820884	24821903	1020	*	Intron	7	24800029	24815093	15065	2	26031	ENST00000487020.5	-5791	ENSG00000070882
ATM	ATM serine/threonine kinase	-0.0535075	-0.37527	0.268255	2.1049	-0.350529	0.730099	0.922077	-5.44176	peak_31280	Day0vsDay15	chr11	108241494	108242076	583	*	Promoter (<=1kb)	11	108241779	108248871	7093	1	472	ENST00000683100.1	0	ENSG00000149311
HTT	huntingtin	-0.0535	-0.523465	0.416465	-0.633644	-0.235964	0.815624	0.948641	-5.49901	peak_117940	Day0vsDay15	chr4	3193842	3194110	269	*	Intron	4	3178347	3180794	2448	1	3064	ENST00000509043.1	15495	ENSG00000197386
LINC01348	long intergenic non-protein coding RNA 1348	-0.0534951	-0.385498	0.278508	2.48945	-0.333987	0.741524	0.925898	-5.44936	peak_14232	Day0vsDay15	chr1	235093518	235094444	927	*	Distal Intergenic	1	235067168	235069814	2647	2	731656	ENST00000688791.1	-23704	ENSG00000280587
OR2B6	olfactory receptor family 2 subfamily B member 6	-0.0534912	-0.611801	0.504818	1.63245	-0.198593	0.844388	0.983541	-5.77618	peak_136252	Day0vsDay8	chr6	27966847	27967675	829	*	Distal Intergenic	6	27957241	27958182	942	1	26212	ENST00000244623.1	9606	ENSG00000124657
GLCCI1	glucocorticoid induced 1	-0.0534862	-0.760058	0.653086	-0.547534	-0.156907	0.876737	0.967313	-5.51773	peak_144681	Day0vsDay15	chr7	7970556	7970966	411	*	Promoter (<=1kb)	7	7970452	8070948	100497	1	113263	ENST00000474269.5	104	ENSG00000106415
EFHB	EF-hand domain family member B	-0.0534858	-0.783181	0.67621	-0.261272	-0.151934	0.880612	0.958878	-5.66331	peak_108503	Day0vsDay27	chr3	19866819	19867251	433	*	Distal Intergenic	3	19884362	19898824	14463	2	151651	ENST00000467602.5	31573	ENSG00000163576
APOBEC3G	apolipoprotein B mRNA editing enzyme catalytic subunit 3G	-0.053484	-1.21111	1.10414	0.0374459	-0.0957666	0.924565	0.99286	-5.59701	peak_105499	Day0vsDay8	chr22	39083839	39084104	266	*	Exon	22	39080635	39083214	2580	1	60489	ENST00000481958.1	3204	ENSG00000239713
CRAT37	cervical cancer-associated transcript 37	-0.053483	-0.485613	0.378647	1.72968	-0.256542	0.799895	0.943668	-5.48543	peak_55793	Day0vsDay15	chr15	91407258	91407882	625	*	Promoter (<=1kb)	15	91408708	91605873	197166	1	101926928	ENST00000555947.6	-826	ENSG00000258551
ODAD4	outer dynein arm docking complex subunit 4	-0.0534806	-0.517537	0.410576	3.48213	-0.241702	0.811807	0.979952	-5.84931	peak_66876	Day0vsDay8	chr17	41932325	41932587	263	*	Promoter (1-2kb)	17	41930645	41965630	34986	1	83538	ENST00000591658.5	1680	ENSG00000204815
ADAM7-AS1	ADAM7, ADAMDEC1 and ADAM28 antisense RNA 1	-0.0534756	-0.529967	0.423016	4.89799	-0.237479	0.81504	0.93362	-5.65385	peak_155634	Day0vsDay27	chr8	24865155	24866317	1163	*	Intron	8	24300885	24912073	611189	2	101929294	ENST00000519689.1	45756	NA
AIG1	androgen induced 1	-0.0534634	-0.575868	0.468941	3.9819	-0.212132	0.83394	0.982306	-5.88362	peak_141399	Day0vsDay8	chr6	143177427	143179189	1763	*	Intron	6	143164944	143187814	22871	1	51390	ENST00000470265.1	12483	ENSG00000146416
LOC107987272	uncharacterized LOC107987272	-0.0534598	-0.462398	0.355478	2.18751	-0.270974	0.788915	0.940568	-5.47495	peak_81417	Day0vsDay15	chr19	58607270	58607695	426	*	Distal Intergenic	19	58582596	58601316	18721	1	107987272	ENST00000652551.1	24674	NA
IL19	interleukin 19	-0.0534565	-0.427548	0.320635	2.68083	-0.306467	0.762815	0.932765	-5.45964	peak_12433	Day0vsDay15	chr1	206828877	206830419	1543	*	Promoter (<=1kb)	1	206828877	206842622	13746	1	29949	ENST00000270218.10	0	ENSG00000142224
LOC124902114	uncharacterized LOC124902114	-0.0534549	-0.982738	0.875828	0.00603298	-0.119864	0.905876	0.9896	-5.59233	peak_162159	Day0vsDay8	chr9	5589747	5590374	628	*	Intron	9	5577021	5629015	51995	2	124902114	ENST00000650674.2	38641	ENSG00000286162
FASLG	Fas ligand	-0.0534462	-0.437635	0.330742	2.55973	-0.299346	0.768341	0.914227	-5.64654	peak_10436	Day0vsDay27	chr1	172643518	172643837	320	*	Distal Intergenic	1	172659103	172666876	7774	1	356	ENST00000367721.3	-15266	ENSG00000117560
BRINP1	BMP/retinoic acid inducible neural specific 1	-0.0534442	-0.61338	0.506492	0.318665	-0.197842	0.844969	0.944963	-5.7188	peak_166480	Day0vsDay27	chr9	119601601	119602533	933	*	Distal Intergenic	9	119166629	119369435	202807	2	1620	ENST00000265922.8	-232166	ENSG00000078725
MIR5682	microRNA 5682	-0.0534314	-0.502313	0.39545	2.80089	-0.250919	0.804676	0.92943	-5.66968	peak_113172	Day0vsDay27	chr3	121111471	121112426	956	*	Intron	3	121049640	121049715	76	1	100847043	ENST00000584864.1	61831	ENSG00000264477
AIFM3	AIF family member 3	-0.0534287	-0.405049	0.298192	3.7944	-0.314962	0.755732	0.930587	-5.4508	peak_103628	Day0vsDay15	chr22	20961510	20962265	756	*	Promoter (2-3kb)	22	20965108	20981360	16253	1	150209	ENST00000399167.6	-2843	ENSG00000183773
POLR2B	RNA polymerase II subunit B	-0.0534276	-0.46896	0.362105	2.17996	-0.266513	0.792305	0.941218	-5.47741	peak_120447	Day0vsDay15	chr4	56976754	56978518	1765	*	Promoter (<=1kb)	4	56977722	56990847	13126	1	5431	ENST00000450656.5	0	ENSG00000047315
TBX21	T-box transcription factor 21	-0.0534265	-0.560707	0.453854	5.0326	-0.223907	0.825435	0.981645	-5.88135	peak_67506	Day0vsDay8	chr17	47739720	47740028	309	*	Intron	17	47733425	47742806	9382	1	30009	ENST00000581328.1	6295	ENSG00000073861
LINC01867	long intergenic non-protein coding RNA 1867	-0.0534233	-0.480876	0.374029	0.961381	-0.25906	0.797976	0.943125	-5.4559	peak_84991	Day0vsDay15	chr2	52264334	52264816	483	*	Intron	2	52370602	52390056	19455	1	105374596	ENST00000435357.2	-105786	ENSG00000225444
LINC01262	long intergenic non-protein coding RNA 1262	-0.0534133	-0.618884	0.512057	1.46308	-0.203861	0.840788	0.956675	-5.45792	peak_124741	Day0vsDay15	chr4	189615165	189615851	687	*	Distal Intergenic	4	189659605	189661486	1882	1	101928971	ENST00000513681.1	-43754	ENSG00000250739
MR1	major histocompatibility complex, class I-related	-0.0534098	-0.492705	0.385885	2.47707	-0.252013	0.80335	0.928881	-5.67265	peak_10844	Day0vsDay27	chr1	181038466	181038769	304	*	Intron	1	181034022	181051273	17252	1	3140	ENST00000367578.1	4444	ENSG00000153029
DPF3	double PHD fingers 3	-0.0534074	-0.607335	0.500521	2.1589	-0.202717	0.841611	0.983303	-5.78909	peak_48310	Day0vsDay8	chr14	72650372	72650938	567	*	Intron	14	72671311	72675771	4461	2	8110	ENST00000556997.5	24833	ENSG00000205683
ZXDC	ZXD family zinc finger C	-0.0534012	-0.821352	0.714549	-0.505095	-0.144137	0.886693	0.961144	-5.76332	peak_113595	Day0vsDay27	chr3	126481479	126482862	1384	*	3' UTR	3	126437601	126475891	38291	2	79364	ENST00000389709.8	-5588	ENSG00000070476
CFAP68	cilia and flagella associated protein 68	-0.0533927	-0.561132	0.454347	6.46658	-0.218393	0.829577	0.982029	-5.87826	peak_31438	Day0vsDay8	chr11	111878633	111879833	1201	*	Promoter (<=1kb)	11	111878935	111883900	4966	1	64776	ENST00000528125.5	0	ENSG00000137720
TTC39C	tetratricopeptide repeat domain 39C	-0.0533924	-0.558762	0.451977	5.74392	-0.220613	0.827981	0.981855	-5.87942	peak_71913	Day0vsDay8	chr18	24075933	24076727	795	*	Intron	18	24113353	24135610	22258	1	125488	ENST00000540918.2	-36626	ENSG00000168234
MBP	myelin basic protein	-0.0533902	-0.77913	0.672349	2.33821	-0.154432	0.878991	0.986699	-5.73077	peak_74518	Day0vsDay8	chr18	77099510	77100245	736	*	Intron	18	76980427	77105261	124835	2	4155	ENST00000580402.5	5016	ENSG00000197971
SORCS2	sortilin related VPS10 domain containing receptor 2	-0.0533849	-0.5803	0.47353	-0.695759	-0.211664	0.834479	0.940963	-5.70371	peak_118438	Day0vsDay27	chr4	7349163	7349603	441	*	Intron	4	7381898	7661529	279632	1	57537	ENST00000511199.1	-32295	ENSG00000184985
LURAP1	leucine rich adaptor protein 1	-0.0533834	-0.670588	0.563822	1.30094	-0.179881	0.859032	0.98452	-5.72072	peak_4912	Day0vsDay8	chr1	46203162	46203756	595	*	Promoter (<=1kb)	1	46203334	46221256	17923	1	541468	ENST00000371980.4	0	ENSG00000171357
ZNF621	zinc finger protein 621	-0.053378	-0.621252	0.514496	-0.110522	-0.202866	0.841765	0.957003	-5.3693	peak_109462	Day0vsDay15	chr3	40615534	40616231	698	*	Distal Intergenic	3	40529288	40532861	3574	1	285268	ENST00000492098.1	86246	ENSG00000172888
TPTE2P1	TPTE2 pseudogene 1	-0.0533764	-0.519557	0.412804	4.10555	-0.237364	0.814894	0.933587	-5.66723	peak_41739	Day0vsDay27	chr13	24995092	24995554	463	*	Distal Intergenic	13	24924673	24968520	43848	2	646405	ENST00000690064.2	-26572	NA
SH3D21	SH3 domain containing 21	-0.0533739	-0.413655	0.306907	2.39837	-0.319449	0.753154	0.929725	-5.44863	peak_4048	Day0vsDay15	chr1	36320720	36321974	1255	*	Promoter (<=1kb)	1	36320604	36329340	8737	1	79729	ENST00000672976.1	116	ENSG00000214193
STK17A	serine/threonine kinase 17a	-0.053368	-0.634689	0.527953	1.40675	-0.191378	0.850139	0.983557	-5.83526	peak_146421	Day0vsDay8	chr7	43603634	43603850	217	*	Intron	7	43622289	43625184	2896	1	9263	ENST00000474211.1	-18439	ENSG00000164543
NAV2-AS3	NAV2 antisense RNA 3	-0.0533666	-0.460101	0.353368	0.286325	-0.275558	0.785891	0.921623	-5.64448	peak_26518	Day0vsDay27	chr11	20000322	20001262	941	*	Intron	11	19978699	19981337	2639	2	100874013	ENST00000534036.1	-18985	ENSG00000254542
STIM2	stromal interaction molecule 2	-0.0533638	-0.726212	0.619484	0.048747	-0.164394	0.870908	0.954945	-5.75516	peak_119403	Day0vsDay27	chr4	26992735	26993384	650	*	Intron	4	27003000	27022840	19841	1	57620	ENST00000473519.5	-9616	ENSG00000109689
LINC01018	long intergenic non-protein coding RNA 1018	-0.0533559	-1.20056	1.09385	-0.105365	-0.0964044	0.924064	0.992779	-5.58343	peak_125635	Day0vsDay8	chr5	6576081	6576634	554	*	Distal Intergenic	5	6582136	6586604	4469	1	255167	ENST00000513844.2	-5502	ENSG00000250056
NTRK3	neurotrophic receptor tyrosine kinase 3	-0.0533466	-0.627188	0.520494	1.87286	-0.196478	0.846405	0.945561	-5.67018	peak_55450	Day0vsDay27	chr15	88331271	88331794	524	*	Distal Intergenic	15	87876803	88256791	379989	2	4916	ENST00000695462.1	-74480	ENSG00000140538
MIR548AU	microRNA 548au	-0.0533345	-0.475963	0.369294	3.30068	-0.268995	0.791096	0.941069	-5.45426	peak_165122	Day0vsDay15	chr9	93646761	93647261	501	*	Intron	9	93594841	93594894	54	1	100847045	ENST00000637016.1	51920	ENSG00000283146
RCSD1	RCSD domain containing 1	-0.0533318	-0.558687	0.452024	2.80989	-0.219176	0.828783	0.981864	-5.84107	peak_10216	Day0vsDay8	chr1	167631966	167632614	649	*	Promoter (1-2kb)	1	167630266	167641741	11476	1	92241	ENST00000461790.1	1700	ENSG00000198771
PRDM11	PR/SET domain 11	-0.0533267	-0.536281	0.429628	1.72798	-0.232938	0.818395	0.934854	-5.67088	peak_27547	Day0vsDay27	chr11	45073300	45074194	895	*	Distal Intergenic	11	45095806	45224908	129103	1	56981	ENST00000530656.5	-21612	ENSG00000019485
CHFR	checkpoint with forkhead and ring finger domains	-0.0533234	-0.47939	0.372744	0.64183	-0.260786	0.797014	0.94268	-5.46705	peak_41248	Day0vsDay15	chr12	132874071	132874558	488	*	Intron	12	132840910	132883017	42108	2	55743	ENST00000315585.11	8459	ENSG00000072609
CARMAL	coronary artery disease region linked MFGE8 regulatory lncRNA	-0.0533211	-0.764507	0.657865	1.21207	-0.161518	0.873509	0.986593	-5.72813	peak_55519	Day0vsDay8	chr15	88987125	88987680	556	*	Distal Intergenic	15	89041223	89082819	41597	1	102724566	ENST00000565938.1	-53543	NA
LINGO1	leucine rich repeat and Ig domain containing 1	-0.0533154	-0.481677	0.375046	1.31549	-0.269417	0.790807	0.941011	-5.48151	peak_54685	Day0vsDay15	chr15	77682209	77682754	546	*	Intron	15	77613670	77696148	82479	2	84894	ENST00000561030.5	13394	ENSG00000169783
SNORD55	small nucleolar RNA, C/D box 55	-0.0533097	-0.45631	0.349691	5.14807	-0.274987	0.786574	0.939629	-5.45235	peak_4827	Day0vsDay15	chr1	44775010	44776689	1680	*	Promoter (<=1kb)	1	44775864	44775943	80	1	26811	ENST00000581525.1	0	ENSG00000264294
RGS12	regulator of G protein signaling 12	-0.0533061	-1.58433	1.47772	0.467241	-0.0721693	0.943113	0.994706	-5.47807	peak_117959	Day0vsDay8	chr4	3284814	3286455	1642	*	Distal Intergenic	4	3293021	3439913	146893	1	6002	ENST00000336727.8	-6566	ENSG00000159788
MYH14	myosin heavy chain 14	-0.0533056	-0.392119	0.285507	2.04694	-0.326577	0.747521	0.927919	-5.46215	peak_80567	Day0vsDay15	chr19	50195460	50195937	478	*	Intron	19	50188186	50309790	121605	1	79784	ENST00000598205.5	7274	ENSG00000105357
SPOCK1	SPARC (osteonectin), cwcv and kazal like domains proteoglycan 1	-0.0533019	-0.504735	0.398131	4.80118	-0.247781	0.807271	0.979198	-5.87161	peak_131110	Day0vsDay8	chr5	137124241	137124667	427	*	Intron	5	136988553	136993160	4608	2	6695	ENST00000508642.1	-131081	ENSG00000152377
MYO18A	myosin XVIIIA	-0.0532992	-0.547478	0.440879	4.85001	-0.223636	0.825498	0.981645	-5.88146	peak_65799	Day0vsDay8	chr17	29103131	29103783	653	*	3' UTR	17	29098371	29107667	9297	2	399687	ENST00000532143.2	3884	ENSG00000196535
LOC124909393	uncharacterized LOC124909393	-0.0532965	-0.636895	0.530302	1.36831	-0.195115	0.847477	0.983541	-5.76974	peak_111604	Day0vsDay8	chr3	72177392	72178247	856	*	Intron	3	72201391	72207754	6364	1	124909393	ENST00000664354.1	-23144	NA
FAM107B	family with sequence similarity 107 member B	-0.0532885	-0.495086	0.388509	2.12643	-0.252338	0.803638	0.978875	-5.74511	peak_16218	Day0vsDay8	chr10	14498743	14499969	1227	*	Distal Intergenic	10	14521096	14522225	1130	2	83641	ENST00000475858.1	22256	ENSG00000065809
RGS9	regulator of G protein signaling 9	-0.0532757	-0.454118	0.347567	2.37049	-0.276238	0.785447	0.939291	-5.45683	peak_68686	Day0vsDay15	chr17	65228514	65229807	1294	*	Distal Intergenic	17	65188704	65227692	38989	1	8787	ENST00000577595.1	39810	ENSG00000108370
LYZL2	lysozyme like 2	-0.0532727	-0.630953	0.524407	-0.0331985	-0.191612	0.849901	0.959547	-5.49209	peak_17100	Day0vsDay15	chr10	30625833	30627010	1178	*	Promoter (2-3kb)	10	30611779	30629753	17975	2	119180	ENST00000647634.2	2743	ENSG00000151033
SATB1	SATB homeobox 1	-0.0532724	-0.61878	0.512235	-0.586465	-0.195263	0.846963	0.958527	-5.49979	peak_108455	Day0vsDay15	chr3	18438409	18439180	772	*	Promoter (<=1kb)	3	18347940	18438773	90834	2	6304	ENST00000454909.6	0	ENSG00000182568
C1RL-AS1	C1RL antisense RNA 1	-0.0532719	-0.542033	0.43549	0.0382457	-0.229799	0.820841	0.950409	-5.414	peak_34246	Day0vsDay15	chr12	7107962	7109614	1653	*	Promoter (<=1kb)	12	7108052	7111606	3555	1	283314	ENST00000435921.6	0	ENSG00000205885
ZFPM1-AS1	ZFPM1 antisense RNA 1	-0.0532707	-0.382545	0.276004	2.19027	-0.335342	0.740516	0.925536	-5.4477	peak_62906	Day0vsDay15	chr16	88526084	88526564	481	*	Intron	16	88512960	88531053	18094	2	100128882	ENST00000563243.1	4489	ENSG00000261744
MYRF	myelin regulatory factor	-0.0532702	-0.471042	0.364502	3.46827	-0.264303	0.793985	0.977885	-5.83172	peak_28332	Day0vsDay8	chr11	61732647	61734108	1462	*	Intron	11	61752636	61788518	35883	1	745	ENST00000278836.10	-18528	ENSG00000124920
SH3RF3-AS1	SH3RF3 antisense RNA 1	-0.0532665	-0.579516	0.472983	1.07887	-0.214409	0.832576	0.95421	-5.47767	peak_88155	Day0vsDay15	chr2	109067462	109068105	644	*	Distal Intergenic	2	109127327	109128930	1604	2	100287216	ENST00000567491.1	60825	NA
MIR548H4	microRNA 548h-4	-0.0532615	-0.354669	0.248146	2.5852	-0.366284	0.717621	0.917723	-5.4513	peak_155773	Day0vsDay15	chr8	27105764	27106473	710	*	Distal Intergenic	8	27048853	27048963	111	2	100313884	ENST00000408689.1	-56801	ENSG00000221616
LINC01405	long intergenic non-protein coding RNA 1405	-0.0532588	-0.572328	0.465811	1.80529	-0.213508	0.833086	0.982306	-5.75315	peak_39024	Day0vsDay8	chr12	110936854	110937396	543	*	Promoter (<=1kb)	12	110936602	110937451	850	1	100131138	ENST00000331096.2	252	ENSG00000185847
KDM4C	lysine demethylase 4C	-0.0532548	-0.684698	0.578189	-0.569554	-0.174816	0.862809	0.963183	-5.45487	peak_162232	Day0vsDay15	chr9	6873820	6874412	593	*	Intron	9	6893123	6948214	55092	1	23081	ENST00000496464.1	-18711	ENSG00000107077
TMEM241	transmembrane protein 241	-0.0532529	-0.930813	0.824307	0.598158	-0.12627	0.900834	0.988855	-5.54949	peak_71801	Day0vsDay8	chr18	23247052	23247899	848	*	Intron	18	23204387	23331215	126829	2	85019	ENST00000578790.5	83316	ENSG00000134490
ZBTB8A	zinc finger and BTB domain containing 8A	-0.0532521	-0.775144	0.66864	1.15087	-0.152905	0.879855	0.986699	-5.68663	peak_3716	Day0vsDay8	chr1	32464270	32465725	1456	*	Promoter (<=1kb)	1	32465057	32600792	135736	1	653121	ENST00000480336.1	0	ENSG00000160062
SIDT2	SID1 transmembrane family member 2	-0.0532509	-0.506591	0.400089	5.12711	-0.247222	0.807613	0.979254	-5.8733	peak_31895	Day0vsDay8	chr11	117178367	117179530	1164	*	Promoter (<=1kb)	11	117178736	117181831	3096	1	51092	ENST00000532960.5	0	ENSG00000149577
HMCN2	hemicentin 2	-0.0532504	-0.451445	0.344944	2.92334	-0.284592	0.779287	0.975414	-5.81505	peak_167569	Day0vsDay8	chr9	130315622	130316347	726	*	Intron	9	130307519	130338606	31088	1	256158	ENST00000611173.1	8103	ENSG00000148357
AGAP1	ArfGAP with GTPase domain, ankyrin repeat and PH domain 1	-0.0532495	-0.578823	0.472324	3.9796	-0.213767	0.833173	0.982306	-5.87965	peak_94613	Day0vsDay8	chr2	236049830	236050524	695	*	Exon	2	236045937	236125482	79546	1	116987	ENST00000453371.2	3893	ENSG00000157985
ALOX5AP	arachidonate 5-lipoxygenase activating protein	-0.053248	-0.481071	0.374575	2.08143	-0.263011	0.795651	0.942292	-5.43903	peak_42134	Day0vsDay15	chr13	30698634	30698846	213	*	Distal Intergenic	13	30713478	30764425	50948	1	241	ENST00000617770.4	-14632	ENSG00000132965
VAV2	vav guanine nucleotide exchange factor 2	-0.0532453	-0.517824	0.411333	3.02551	-0.242817	0.810847	0.979787	-5.83888	peak_168037	Day0vsDay8	chr9	133862725	133863201	477	*	Intron	9	133925851	133939301	13451	2	7410	ENST00000472905.1	76100	ENSG00000160293
AP2S1	adaptor related protein complex 2 subunit sigma 1	-0.0532443	-0.47292	0.366431	4.05149	-0.264645	0.794242	0.977885	-5.856	peak_80068	Day0vsDay8	chr19	46825410	46825675	266	*	Distal Intergenic	19	46838172	46838820	649	2	1175	ENST00000600964.1	13145	ENSG00000042753
SDHAF3	succinate dehydrogenase complex assembly factor 3	-0.0532387	-0.89274	0.786262	-0.686754	-0.131451	0.896603	0.972517	-5.56131	peak_149518	Day0vsDay15	chr7	97363821	97365299	1479	*	Distal Intergenic	7	97142681	97181647	38967	1	57001	ENST00000479853.1	221140	ENSG00000196636
FHOD3	formin homology 2 domain containing 3	-0.0532386	-0.466472	0.359994	3.12197	-0.269273	0.790745	0.97744	-5.84862	peak_72375	Day0vsDay8	chr18	36338675	36339314	640	*	Intron	18	36297836	36779779	481944	1	80206	ENST00000359247.8	40839	ENSG00000134775
TSPAN12	tetraspanin 12	-0.0532357	-0.778214	0.671743	-0.512336	-0.152207	0.880398	0.958828	-5.74033	peak_150853	Day0vsDay27	chr7	120856701	120858319	1619	*	Promoter (<=1kb)	7	120787320	120858144	70825	2	23554	ENST00000222747.8	0	ENSG00000106025
SP140	SP140 nuclear body protein	-0.0532353	-0.508122	0.401652	2.49584	-0.246942	0.807693	0.931022	-5.66648	peak_93917	Day0vsDay27	chr2	230262072	230262680	609	*	Intron	2	230269898	230288097	18200	1	11262	ENST00000476126.1	-7218	ENSG00000079263
SLC12A2	solute carrier family 12 member 2	-0.0532352	-0.947691	0.84122	-0.646331	-0.123367	0.902927	0.973935	-5.50095	peak_130431	Day0vsDay15	chr5	128206505	128206907	403	*	Distal Intergenic	5	128178380	128182921	4542	1	6558	ENST00000502849.1	28125	ENSG00000064651
STXBP1	syntaxin binding protein 1	-0.0532321	-0.577721	0.471257	5.67649	-0.210931	0.835303	0.982306	-5.88181	peak_167118	Day0vsDay8	chr9	127589888	127590330	443	*	Intron	9	127579370	127690886	111517	1	6812	ENST00000637521.2	10518	ENSG00000136854
MBTD1	mbt domain containing 1	-0.0532269	-0.490589	0.384135	2.89728	-0.252259	0.803162	0.944795	-5.46562	peak_67950	Day0vsDay15	chr17	51242563	51243033	471	*	Intron	17	51225183	51256829	31647	2	54799	ENST00000593259.1	13796	ENSG00000011258
CACNG5	calcium voltage-gated channel auxiliary subunit gamma 5	-0.0532268	-0.911255	0.804801	0.0225179	-0.129821	0.898085	0.988416	-5.57589	peak_68770	Day0vsDay8	chr17	66829452	66829992	541	*	Distal Intergenic	17	66835117	66894751	59635	1	27091	ENST00000533854.6	-5125	ENSG00000075429
LOC102724624	uncharacterized protein ENSP00000382042-like	-0.0532221	-0.53465	0.428205	6.20674	-0.230317	0.820446	0.981195	-5.87545	peak_65159	Day0vsDay8	chr17	19088508	19089571	1064	*	Distal Intergenic	17	19092974	19094307	1334	1	102724624	ENST00000399091.1	-3403	NA
FER	FER tyrosine kinase	-0.0532168	-0.794673	0.688239	-0.484908	-0.148772	0.883077	0.959882	-5.7586	peak_129729	Day0vsDay27	chr5	108787689	108788524	836	*	Intron	5	108748967	108843001	94035	1	2241	ENST00000502752.1	38722	ENSG00000151422
ATXN1	ataxin 1	-0.0532165	-0.633031	0.526598	-0.174002	-0.190245	0.850846	0.947124	-5.72404	peak_135719	Day0vsDay27	chr6	16585884	16586628	745	*	5' UTR	6	16432564	16750092	317529	2	6310	ENST00000483591.6	163464	ENSG00000124788
FAM107B	family with sequence similarity 107 member B	-0.0532114	-0.40594	0.299517	3.02433	-0.312695	0.757431	0.91067	-5.65546	peak_16225	Day0vsDay27	chr10	14543035	14544183	1149	*	Intron	10	14521089	14548640	27552	2	83641	ENST00000481209.5	4457	ENSG00000065809
THUMPD2	THUMP domain containing 2	-0.0532101	-0.64164	0.53522	-0.558756	-0.187437	0.85302	0.947968	-5.73981	peak_84283	Day0vsDay27	chr2	39728929	39729123	195	*	Distal Intergenic	2	39736683	39744654	7972	2	80745	ENST00000530095.1	15531	ENSG00000138050
LIPH	lipase H	-0.0532089	-0.461588	0.35517	2.22436	-0.270343	0.789968	0.923341	-5.66827	peak_116608	Day0vsDay27	chr3	185558860	185560122	1263	*	Distal Intergenic	3	185506262	185552588	46327	2	200879	ENST00000296252.9	-6272	ENSG00000163898
COL6A1	collagen type VI alpha 1 chain	-0.0532033	-0.476648	0.370241	2.81099	-0.268985	0.791026	0.923843	-5.64689	peak_102884	Day0vsDay27	chr21	45973084	45974732	1649	*	Exon	21	45981770	46005048	23279	1	1291	ENST00000361866.8	-7038	ENSG00000142156
ENPP7	ectonucleotide pyrophosphatase/phosphodiesterase 7	-0.0532017	-0.496672	0.390269	3.54764	-0.255756	0.80109	0.944113	-5.45491	peak_70077	Day0vsDay15	chr17	79747639	79748648	1010	*	Distal Intergenic	17	79735541	79739568	4028	1	339221	ENST00000576512.1	12098	ENSG00000182156
MMEL1	membrane metalloendopeptidase like 1	-0.0531894	-0.776436	0.670057	0.410326	-0.152555	0.880289	0.968037	-5.46599	peak_341	Day0vsDay15	chr1	2611141	2612154	1014	*	Promoter (<=1kb)	1	2606281	2611401	5121	2	79258	ENST00000509374.1	0	ENSG00000142606
LTC4S	leukotriene C4 synthase	-0.0531815	-0.500663	0.3943	2.69668	-0.248629	0.806412	0.979147	-5.78333	peak_134298	Day0vsDay8	chr5	179782467	179783347	881	*	Distal Intergenic	5	179793980	179796647	2668	1	4056	ENST00000465572.6	-10633	ENSG00000213316
BOP1	BOP1 ribosomal biogenesis factor	-0.0531808	-0.449943	0.343581	1.1302	-0.277832	0.783712	0.920459	-5.67045	peak_161803	Day0vsDay27	chr8	144284599	144285398	800	*	Intron	8	144281684	144291367	9684	2	23246	ENST00000569712.1	5969	ENSG00000261236
LINC01322	long intergenic non-protein coding RNA 1322	-0.0531728	-0.519416	0.413071	0.240322	-0.236392	0.815296	0.933737	-5.73612	peak_115791	Day0vsDay27	chr3	165466929	165467562	634	*	Intron	3	165460539	165846519	385981	1	103695433	ENST00000651449.1	6390	ENSG00000244128
RTN4RL2	reticulon 4 receptor like 2	-0.0531693	-0.408998	0.302659	2.44327	-0.310136	0.759936	0.931725	-5.46806	peak_28022	Day0vsDay15	chr11	57460319	57461206	888	*	Promoter (<=1kb)	11	57460528	57477534	17007	1	349667	ENST00000335099.8	0	ENSG00000186907
MAN1C1	mannosidase alpha class 1C member 1	-0.0531669	-0.482711	0.376378	3.87267	-0.263709	0.795087	0.925559	-5.6493	peak_2903	Day0vsDay27	chr1	25608448	25608922	475	*	Distal Intergenic	1	25616791	25784450	167660	1	57134	ENST00000374332.9	-7869	ENSG00000117643
VWA3A	von Willebrand factor A domain containing 3A	-0.053162	-0.840557	0.734233	-0.0462772	-0.140682	0.889485	0.970755	-5.48494	peak_58572	Day0vsDay15	chr16	22141455	22142049	595	*	3' UTR	16	22146272	22155902	9631	1	146177	ENST00000563755.1	-4223	ENSG00000175267
ETV6	ETS variant transcription factor 6	-0.0531553	-0.694617	0.588306	1.21634	-0.17567	0.862452	0.985057	-5.75805	peak_34588	Day0vsDay8	chr12	11731566	11732345	780	*	Intron	12	11752501	11840868	88368	1	2120	ENST00000545027.1	-20156	ENSG00000139083
GUCY1B2	guanylate cyclase 1 soluble subunit beta 2 (pseudogene)	-0.0531542	-0.48743	0.381122	3.37601	-0.257087	0.800126	0.94368	-5.45713	peak_43089	Day0vsDay15	chr13	50991568	50992782	1215	*	Intron	13	51004253	51007860	3608	2	2974	ENST00000485590.1	15078	ENSG00000293412
PDE4B	phosphodiesterase 4B	-0.0531528	-0.427926	0.32162	4.49388	-0.297484	0.769492	0.934471	-5.44897	peak_5974	Day0vsDay15	chr1	66274640	66276896	2257	*	Intron	1	66257647	66266155	8509	1	5142	ENST00000491340.2	16993	ENSG00000184588
TBCA	tubulin folding cofactor A	-0.0531526	-0.595755	0.48945	2.67335	-0.208928	0.837012	0.982313	-5.79254	peak_128648	Day0vsDay8	chr5	77903853	77904424	572	*	Distal Intergenic	5	77691404	77868780	177377	2	6902	ENST00000522370.1	-35073	ENSG00000171530
LOC124905150	uncharacterized LOC124905150	-0.0531517	-0.745965	0.639662	-0.603922	-0.159022	0.875089	0.95659	-5.72247	peak_106680	Day0vsDay27	chr22	48037591	48037980	390	*	Distal Intergenic	22	48044710	48048549	3840	2	124905150	ENST00000457518.1	10569	ENSG00000235154
LOC124903955	uncharacterized LOC124903955	-0.0531485	-0.542435	0.436138	0.400854	-0.225157	0.823917	0.951344	-5.50506	peak_65586	Day0vsDay15	chr17	27082515	27083856	1342	*	Exon	17	26998080	26999941	1862	2	124903955	ENST00000580280.1	-82574	ENSG00000264734
CNNM2	cyclin and CBS domain divalent metal cation transport mediator 2	-0.0531398	-0.584849	0.47857	6.76496	-0.207383	0.837995	0.982474	-5.88074	peak_21731	Day0vsDay8	chr10	102917476	102919044	1569	*	Promoter (<=1kb)	10	102918294	103090222	171929	1	54805	ENST00000369878.9	0	ENSG00000148842
PKN3	protein kinase N3	-0.0531375	-0.628733	0.522458	5.15531	-0.19311	0.849237	0.959341	-5.46464	peak_167299	Day0vsDay15	chr9	128714255	128715524	1270	*	Promoter (<=1kb)	9	128714606	128720010	5405	1	29941	ENST00000485301.1	0	ENSG00000160447
CPNE7	copine 7	-0.0531368	-0.506765	0.400491	0.144829	-0.243451	0.810022	0.946995	-5.4839	peak_63142	Day0vsDay15	chr16	89602270	89603310	1041	*	Distal Intergenic	16	89595770	89596845	1076	1	27132	ENST00000564421.1	6500	ENSG00000178773
NPHP4	nephrocystin 4	-0.053135	-0.729816	0.623546	-0.201744	-0.163909	0.871469	0.955148	-5.62579	peak_724	Day0vsDay27	chr1	5877363	5878293	931	*	Promoter (<=1kb)	1	5874905	5877466	2562	2	261734	ENST00000506941.1	0	ENSG00000131697
TIMP2	TIMP metallopeptidase inhibitor 2	-0.0531342	-0.519727	0.413458	1.35521	-0.242642	0.811252	0.947278	-5.48486	peak_69967	Day0vsDay15	chr17	78882890	78885085	2196	*	Intron	17	78852977	78874150	21174	2	7077	ENST00000585421.5	-8740	ENSG00000035862
KDELR2	KDEL endoplasmic reticulum protein retention receptor 2	-0.0531275	-0.80668	0.700425	0.279262	-0.146138	0.885131	0.960778	-5.68656	peak_144567	Day0vsDay27	chr7	6479093	6479383	291	*	Intron	7	6462872	6484057	21186	2	11014	ENST00000490996.1	4674	ENSG00000136240
YY1P2	YY1 transcription factor pseudogene 2	-0.0531274	-0.564009	0.457754	0.749582	-0.221396	0.827283	0.938195	-5.65364	peak_90213	Day0vsDay27	chr2	138896892	138897719	828	*	Promoter (<=1kb)	2	138897151	138898098	948	1	647012	ENST00000438766.1	0	NA
NOP14	NOP14 nucleolar protein	-0.053124	-0.562185	0.455937	0.156377	-0.216311	0.830721	0.939449	-5.75934	peak_117921	Day0vsDay27	chr4	2953996	2955105	1110	*	Exon	4	2938113	2963333	25221	2	8602	ENST00000398071.4	8228	ENSG00000087269
SPARC	secreted protein acidic and cysteine rich	-0.0531233	-0.85734	0.751093	-0.703481	-0.136921	0.892328	0.971511	-5.47736	peak_132248	Day0vsDay15	chr5	151686540	151687409	870	*	Promoter (<=1kb)	5	151661096	151686915	25820	2	6678	ENST00000231061.9	0	ENSG00000113140
CBFA2T3	CBFA2/RUNX1 partner transcriptional co-repressor 3	-0.0531218	-0.49602	0.389776	1.47439	-0.250347	0.805073	0.945487	-5.46979	peak_62995	Day0vsDay15	chr16	88953828	88954270	443	*	Intron	16	88901558	88957775	56218	2	863	ENST00000570046.1	3505	ENSG00000129993
LINC02900	long intergenic non-protein coding RNA 2900	-0.0531125	-0.398087	0.291862	2.07415	-0.31913	0.752612	0.929652	-5.45694	peak_130951	Day0vsDay15	chr5	135273981	135274670	690	*	Intron	5	135236234	135248179	11946	2	340073	ENST00000505663.1	-25802	ENSG00000249647
LINC03006	long intergenic non-protein coding RNA 3006	-0.0531061	-0.674318	0.568106	1.78007	-0.177199	0.860959	0.950814	-5.71628	peak_147846	Day0vsDay27	chr7	65725887	65726843	957	*	Intron	7	65697862	65750938	53077	2	441242	ENST00000693418.1	24095	ENSG00000290926
SHCBP1L	SHC binding and spindle associated 1 like	-0.0531028	-0.591911	0.485705	-0.0968313	-0.204287	0.839991	0.956345	-5.48295	peak_11002	Day0vsDay15	chr1	182952689	182953797	1109	*	Promoter (<=1kb)	1	182899865	182953023	53159	2	81626	ENST00000483655.5	0	ENSG00000157060
LOC124904236	uncharacterized LOC124904236	-0.0530967	-0.72232	0.616126	-0.656959	-0.164729	0.870722	0.965412	-5.4708	peak_70817	Day0vsDay15	chr18	2958825	2959277	453	*	Intron	18	2967018	2985410	18393	1	124904236	ENST00000582591.1	-7741	NA
PLCG2	phospholipase C gamma 2	-0.0530937	-0.665428	0.559241	-0.719474	-0.180425	0.858488	0.949986	-5.74508	peak_62049	Day0vsDay27	chr16	81831423	81832273	851	*	Intron	16	81822131	81958302	136172	1	5336	ENST00000697586.1	9292	ENSG00000197943
C9orf78	chromosome 9 open reading frame 78	-0.0530934	-0.599209	0.493023	3.58808	-0.201517	0.842129	0.983303	-5.88271	peak_167482	Day0vsDay8	chr9	129848717	129849407	691	*	Intron	9	129829279	129835863	6585	2	51759	ENST00000461539.5	-12854	ENSG00000136819
SART1	spliceosome associated factor 1, recruiter of U4/U6.U5 tri-snRNP	-0.0530924	-0.695937	0.589752	0.27223	-0.173831	0.86386	0.985171	-5.64767	peak_28897	Day0vsDay8	chr11	65979193	65979808	616	*	Promoter (<=1kb)	11	65978487	65979089	603	1	9092	ENST00000528137.1	706	ENSG00000175467
FAM30C	family with sequence similarity 30 member C	-0.0530911	-0.610339	0.504156	0.434969	-0.198141	0.84484	0.944947	-5.66768	peak_51216	Day0vsDay27	chr15	21026641	21027505	865	*	Intron	15	21019388	21020851	1464	1	654499	ENST00000561158.1	7253	NA
CDPF1	cysteine rich DPF motif domain containing 1	-0.0530905	-0.60654	0.500359	2.54113	-0.198836	0.844201	0.983541	-5.79096	peak_106441	Day0vsDay8	chr22	46219584	46220099	516	*	Exon	22	46244011	46248285	4275	2	150383	ENST00000404583.5	28186	ENSG00000205643
NRG4	neuregulin 4	-0.0530885	-0.739173	0.632996	3.50374	-0.161777	0.873264	0.986593	-5.87401	peak_54582	Day0vsDay8	chr15	76057328	76057756	429	*	Promoter (<=1kb)	15	76052098	76057254	5157	2	145957	ENST00000563582.1	-74	ENSG00000169752
ZNF689	zinc finger protein 689	-0.0530747	-0.502466	0.396317	2.32262	-0.247811	0.806995	0.946108	-5.46425	peak_59324	Day0vsDay15	chr16	30633932	30634986	1055	*	Exon	16	30604618	30624012	19395	2	115509	ENST00000566673.5	-9920	ENSG00000156853
LGSN	lengsin, lens protein with glutamine synthetase domain	-0.0530715	-0.472892	0.366749	4.37499	-0.262033	0.795712	0.978228	-5.87338	peak_138482	Day0vsDay8	chr6	63392130	63392707	578	*	Exon	6	63275951	63319983	44033	2	51557	ENST00000370657.9	-72147	ENSG00000146166
DAGLB	diacylglycerol lipase beta	-0.0530712	-0.55408	0.447937	-0.0277495	-0.220093	0.828062	0.952774	-5.48409	peak_144569	Day0vsDay15	chr7	6489603	6489913	311	*	Distal Intergenic	7	6409600	6484190	74591	2	221955	ENST00000436575.5	-5413	ENSG00000164535
LOC105375974	uncharacterized LOC105375974	-0.0530676	-0.606829	0.500694	2.02868	-0.200007	0.843542	0.983541	-5.75873	peak_162356	Day0vsDay8	chr9	11452865	11453376	512	*	Distal Intergenic	9	11275314	11276314	1001	2	105375974	ENST00000437471.1	-176551	NA
SRGN	serglycin	-0.0530589	-0.474348	0.36823	2.9129	-0.263057	0.795407	0.942234	-5.46233	peak_19111	Day0vsDay15	chr10	69061347	69062554	1208	*	Distal Intergenic	10	69088103	69104805	16703	1	5552	ENST00000242465.4	-25549	ENSG00000122862
FAM210A	family with sequence similarity 210 member A	-0.0530565	-0.484435	0.378322	1.56002	-0.261066	0.797105	0.926383	-5.65972	peak_71591	Day0vsDay27	chr18	13688290	13688962	673	*	Intron	18	13666231	13671939	5709	2	125228	ENST00000589346.1	-16351	ENSG00000177150
DPYSL2	dihydropyrimidinase like 2	-0.0530482	-0.481622	0.375526	2.64433	-0.256568	0.799875	0.978875	-5.87074	peak_155754	Day0vsDay8	chr8	26679532	26680158	627	*	Distal Intergenic	8	26637530	26643522	5993	1	1808	ENST00000474808.1	42002	ENSG00000092964
OSMR	oncostatin M receptor	-0.0530453	-0.595177	0.489086	5.45885	-0.202936	0.841367	0.983242	-5.88404	peak_127220	Day0vsDay8	chr5	38908148	38908662	515	*	Intron	5	38904398	38919566	15169	1	9180	ENST00000513831.1	3750	ENSG00000145623
LINC00421	long intergenic non-protein coding RNA 421	-0.053039	-0.593783	0.487706	0.404779	-0.207385	0.837971	0.955849	-5.44155	peak_41336	Day0vsDay15	chr13	19369824	19370453	630	*	Intron	13	19345049	19346749	1701	1	100287114	ENST00000413833.1	24775	ENSG00000236834
LUCAT1	lung cancer associated transcript 1	-0.0530356	-0.598572	0.492501	5.56092	-0.201512	0.842134	0.983303	-5.88587	peak_129100	Day0vsDay8	chr5	91331788	91333086	1299	*	Distal Intergenic	5	91285160	91314516	29357	2	100505994	ENST00000650067.1	-17272	ENSG00000248323
VPREB1	V-set pre-B cell surrogate light chain 1	-0.0530313	-0.494038	0.387975	2.67911	-0.250863	0.804662	0.929429	-5.68414	peak_103776	Day0vsDay27	chr22	22200694	22202152	1459	*	5' UTR	22	22244780	22245505	726	1	7441	ENST00000302273.3	-42628	ENSG00000169575
GNA12	G protein subunit alpha 12	-0.0530308	-0.52146	0.415398	1.74602	-0.24168	0.811782	0.947486	-5.44707	peak_144137	Day0vsDay15	chr7	2851427	2851778	352	*	Intron	7	2728105	2844308	116204	2	2768	ENST00000275364.8	-7119	ENSG00000146535
CHST14	carbohydrate sulfotransferase 14	-0.0530218	-0.529417	0.423373	1.47235	-0.237955	0.814604	0.933563	-5.65219	peak_52331	Day0vsDay27	chr15	40510898	40512371	1474	*	Intron	15	40470984	40473158	2175	1	113189	ENST00000306243.7	39914	ENSG00000169105
ALOXE3	arachidonate epidermal lipoxygenase 3	-0.0530149	-0.647388	0.541358	1.5967	-0.189006	0.852164	0.983786	-5.70356	peak_64298	Day0vsDay8	chr17	8109874	8110984	1111	*	Exon	17	8096249	8103515	7267	2	59344	ENST00000583808.1	-6359	ENSG00000179148
CRAT37	cervical cancer-associated transcript 37	-0.0530112	-0.565132	0.45911	5.989	-0.214873	0.832245	0.982306	-5.88031	peak_55796	Day0vsDay8	chr15	91469034	91470553	1520	*	Intron	15	91463337	91494850	31514	1	101926928	ENST00000554333.1	5697	ENSG00000258551
REL	REL proto-oncogene, NF-kB subunit	-0.0530103	-0.83331	0.727289	-0.317217	-0.140817	0.889284	0.970682	-5.52779	peak_85337	Day0vsDay15	chr2	60923910	60924249	340	*	3' UTR	2	60917186	60921175	3990	1	5966	ENST00000699195.1	6724	ENSG00000162924
EVL	Enah/Vasp-like	-0.0530102	-0.555514	0.449494	4.97309	-0.218664	0.82891	0.981864	-5.8842	peak_50116	Day0vsDay8	chr14	100126130	100126721	592	*	Promoter (1-2kb)	14	100128587	100144218	15632	1	51466	ENST00000554695.5	-1866	ENSG00000196405
UCK1	uridine-cytidine kinase 1	-0.0530074	-0.49721	0.391195	2.2282	-0.2563	0.801005	0.92791	-5.66264	peak_167742	Day0vsDay27	chr9	131530670	131531854	1185	*	Promoter (<=1kb)	9	131523801	131531179	7379	2	83549	ENST00000372210.7	0	ENSG00000130717
EPS8L2	EPS8 signaling adaptor L2	-0.0530059	-0.464432	0.35842	2.29438	-0.273487	0.787659	0.977259	-5.77759	peak_24853	Day0vsDay8	chr11	721738	722414	677	*	Promoter (<=1kb)	11	721926	727721	5796	1	64787	ENST00000531393.5	0	ENSG00000177106
RBMS2	RNA binding motif single stranded interacting protein 2	-0.0530018	-0.574374	0.468371	6.57564	-0.211025	0.835212	0.982306	-5.87973	peak_36574	Day0vsDay8	chr12	56522415	56522694	280	*	Promoter (<=1kb)	12	56521999	56589595	67597	1	5939	ENST00000542360.1	416	ENSG00000076067
PFKP	phosphofructokinase, platelet	-0.0529983	-0.832635	0.726638	0.296927	-0.142552	0.888172	0.987498	-5.51261	peak_15344	Day0vsDay8	chr10	3123590	3124471	882	*	Intron	10	3129007	3136793	7787	1	5214	ENST00000381072.5	-4536	ENSG00000067057
LOC124901168	uncharacterized LOC124901168	-0.0529934	-1.19361	1.08762	0.0750202	-0.096303	0.924144	0.992779	-5.53725	peak_125466	Day0vsDay8	chr5	4408219	4408900	682	*	Distal Intergenic	5	4436850	4440259	3410	2	124901168	ENST00000562127.1	31359	ENSG00000260763
ARL4C	ARF like GTPase 4C	-0.05299	-1.17774	1.07176	-0.657277	-0.0976554	0.923082	0.992478	-5.61978	peak_94453	Day0vsDay8	chr2	234488831	234489533	703	*	Distal Intergenic	2	234493041	234497053	4013	2	10123	ENST00000390645.2	7520	ENSG00000188042
MIR3663	microRNA 3663	-0.0529873	-0.584613	0.478639	0.706781	-0.207874	0.837513	0.95567	-5.48937	peak_22614	Day0vsDay15	chr10	117162918	117164021	1104	*	Intron	10	117167678	117167774	97	2	100500893	ENST00000583207.1	3753	ENSG00000266782
MTIF3	mitochondrial translational initiation factor 3	-0.052986	-0.422275	0.316303	3.14244	-0.307908	0.762263	0.912171	-5.64926	peak_41926	Day0vsDay27	chr13	27449695	27451114	1420	*	Promoter (<=1kb)	13	27437117	27450041	12925	2	219402	ENST00000471771.5	0	ENSG00000122033
TTLL12	tubulin tyrosine ligase like 12	-0.0529835	-0.517015	0.411048	2.00902	-0.242608	0.811066	0.932079	-5.66519	peak_106043	Day0vsDay27	chr22	43168468	43169417	950	*	Promoter (<=1kb)	22	43166623	43170274	3652	2	23170	ENST00000484711.1	857	ENSG00000100304
CRY2	cryptochrome circadian regulator 2	-0.0529797	-0.576356	0.470397	6.41542	-0.210923	0.835312	0.982306	-5.8791	peak_27626	Day0vsDay8	chr11	45846840	45848290	1451	*	Promoter (<=1kb)	11	45847118	45881233	34116	1	1408	ENST00000417225.6	0	ENSG00000121671
LOC105375317	uncharacterized LOC105375317	-0.0529571	-0.552785	0.446871	0.629961	-0.219615	0.828178	0.952796	-5.47486	peak_147732	Day0vsDay15	chr7	64036641	64037465	825	*	Promoter (<=1kb)	7	64035644	64037958	2315	2	105375317	ENST00000657780.1	493	NA
EML1	EMAP like 1	-0.0529562	-0.683757	0.577844	1.93716	-0.174198	0.863412	0.985171	-5.75398	peak_50072	Day0vsDay8	chr14	99807403	99807899	497	*	Promoter (1-2kb)	14	99809451	99865597	56147	1	2009	ENST00000553720.5	-1552	ENSG00000066629
LOC100420587	SHC binding and spindle associated 1 pseudogene	-0.0529536	-0.512289	0.406382	4.34894	-0.247946	0.807146	0.979147	-5.8754	peak_78191	Day0vsDay8	chr19	28736882	28737337	456	*	Distal Intergenic	19	28724276	28727777	3502	2	100420587	ENST00000586528.1	-9105	ENSG00000283403
CPAMD8	C3 and PZP like alpha-2-macroglobulin domain containing 8	-0.0529506	-0.558906	0.453005	6.024	-0.218872	0.82925	0.981864	-5.87841	peak_77498	Day0vsDay8	chr19	17038151	17038726	576	*	Distal Intergenic	19	16957547	17026815	69269	2	27151	ENST00000291440.4	-11336	ENSG00000160111
FAR2	fatty acyl-CoA reductase 2	-0.0529492	-0.433645	0.327746	1.79141	-0.295419	0.771062	0.91538	-5.65927	peak_35188	Day0vsDay27	chr12	28815092	28815896	805	*	Distal Intergenic	12	29149016	29313721	164706	1	55711	ENST00000686974.1	-333120	ENSG00000064763
ADAMTS2	ADAM metallopeptidase with thrombospondin type 1 motif 2	-0.0529447	-0.576194	0.470304	3.49463	-0.210197	0.835811	0.941391	-5.66842	peak_134216	Day0vsDay27	chr5	179290923	179291576	654	*	Intron	5	179120172	179345430	225259	2	9509	ENST00000518335.3	53854	ENSG00000087116
NHLH1	nescient helix-loop-helix 1	-0.0529431	-0.938975	0.833088	-0.330484	-0.123856	0.902544	0.967281	-5.67873	peak_9717	Day0vsDay27	chr1	160366936	160367619	684	*	Promoter (<=1kb)	1	160367071	160372846	5776	1	4807	ENST00000302101.6	0	ENSG00000171786
SHANK2	SH3 and multiple ankyrin repeat domains 2	-0.0529381	-0.715356	0.60948	-0.779862	-0.165651	0.869931	0.965098	-5.54437	peak_29462	Day0vsDay15	chr11	70535978	70536635	658	*	Intron	11	70469435	70487720	18286	2	22941	ENST00000654939.1	-48258	ENSG00000162105
DDI2	DNA damage inducible 1 homolog 2	-0.0529322	-0.698864	0.592999	3.24127	-0.172454	0.864995	0.98542	-5.86769	peak_1763	Day0vsDay8	chr1	15620113	15620557	445	*	Promoter (2-3kb)	1	15617615	15627066	9452	1	84301	ENST00000546927.1	2498	ENSG00000197312
STK10	serine/threonine kinase 10	-0.0529296	-0.453865	0.348006	0.237787	-0.273641	0.78689	0.939811	-5.46283	peak_133372	Day0vsDay15	chr5	172133142	172134173	1032	*	Intron	5	172106803	172115144	8342	2	6793	ENST00000518267.5	-17998	ENSG00000072786
DDT	D-dopachrome tautomerase	-0.0529266	-0.628133	0.52228	2.4322	-0.192404	0.849485	0.983541	-5.84144	peak_104039	Day0vsDay8	chr22	23984246	23984899	654	*	Intron	22	23970542	23980525	9984	2	1652	ENST00000703966.1	-3721	ENSG00000099977
CCDC97	coiled-coil domain containing 97	-0.0529229	-1.21986	1.11402	-0.576772	-0.0940054	0.925948	0.992881	-5.63616	peak_79427	Day0vsDay8	chr19	41327128	41328887	1760	*	Intron	19	41319733	41320754	1022	1	90324	ENST00000600918.1	7395	ENSG00000142039
CCDC88C	coiled-coil domain containing 88C	-0.0529171	-0.672564	0.56673	1.47014	-0.178755	0.860088	0.984571	-5.67704	peak_49242	Day0vsDay8	chr14	91365580	91365920	341	*	Intron	14	91338054	91338856	803	2	440193	ENST00000554051.1	-26724	ENSG00000015133
DRAP1	DR1 associated protein 1	-0.0529168	-0.460509	0.354676	4.4404	-0.272228	0.788655	0.940539	-5.45281	peak_28890	Day0vsDay15	chr11	65927711	65928518	808	*	Distal Intergenic	11	65920314	65921450	1137	1	10589	ENST00000534333.1	7397	ENSG00000175550
TG	thyroglobulin	-0.0529117	-0.544898	0.439074	1.8377	-0.230018	0.820679	0.935792	-5.64577	peak_160619	Day0vsDay27	chr8	133095309	133095728	420	*	Promoter (<=1kb)	8	133095159	133113668	18510	1	7038	ENST00000522809.1	150	ENSG00000042832
ATF2	activating transcription factor 2	-0.0528953	-0.54257	0.436779	3.94115	-0.224016	0.825186	0.981645	-5.87846	peak_91542	Day0vsDay8	chr2	175154597	175155073	477	*	Intron	2	175072265	175151082	78818	2	1386	ENST00000409437.5	-3515	ENSG00000115966
KDM2B	lysine demethylase 2B	-0.0528923	-0.545464	0.439679	6.13464	-0.22274	0.826213	0.981645	-5.8786	peak_39940	Day0vsDay8	chr12	121536547	121538551	2005	*	Promoter (<=1kb)	12	121516347	121537616	21270	2	84678	ENST00000543852.5	0	ENSG00000089094
CALCRL	calcitonin receptor like receptor	-0.0528903	-0.578229	0.472449	2.35099	-0.208686	0.836596	0.982306	-5.85717	peak_91954	Day0vsDay8	chr2	187338448	187339219	772	*	Intron	2	187428337	187448146	19810	2	10203	ENST00000479784.1	108927	ENSG00000064989
LINC01938	long intergenic non-protein coding RNA 1938	-0.0528893	-0.523062	0.417283	2.33526	-0.240583	0.812694	0.979952	-5.84161	peak_132910	Day0vsDay8	chr5	165427082	165427489	408	*	Intron	5	165221190	165241756	20567	2	105377701	ENST00000659460.1	-185326	NA
CDYL	chromodomain Y like	-0.0528802	-1.00221	0.896449	0.451949	-0.115461	0.909118	0.990203	-5.57055	peak_134961	Day0vsDay8	chr6	4803024	4803673	650	*	Intron	6	4776442	4954510	178069	1	9425	ENST00000472453.5	26582	ENSG00000153046
CD47	CD47 molecule	-0.0528801	-0.470129	0.364369	1.9874	-0.267682	0.792081	0.941111	-5.46965	peak_112630	Day0vsDay15	chr3	108088757	108089091	335	*	Promoter (1-2kb)	3	108043091	108091025	47935	2	961	ENST00000355354.13	1934	ENSG00000196776
C8orf44-SGK3	C8orf44-SGK3 readthrough	-0.0528752	-0.517696	0.411946	4.55068	-0.237754	0.814766	0.980102	-5.86971	peak_157899	Day0vsDay8	chr8	66688621	66689608	988	*	Intron	8	66679539	66685560	6022	1	100533105	ENST00000518860.1	9082	ENSG00000288602
LOC105379082	uncharacterized LOC105379082	-0.0528723	-0.621676	0.515932	0.12546	-0.192674	0.848966	0.959321	-5.50163	peak_129145	Day0vsDay15	chr5	92813372	92813606	235	*	Distal Intergenic	5	92675956	92688254	12299	2	105379082	ENST00000503489.1	-125118	NA
MBP	myelin basic protein	-0.0528631	-0.57072	0.464994	1.19894	-0.211592	0.834356	0.954679	-5.488	peak_74491	Day0vsDay15	chr18	76998384	76998970	587	*	Intron	18	76978835	76990023	11189	2	4155	ENST00000585201.5	-8361	ENSG00000197971
GPR45	G protein-coupled receptor 45	-0.0528631	-0.486915	0.381189	3.10747	-0.25487	0.801782	0.978875	-5.86774	peak_87880	Day0vsDay8	chr2	105237981	105238419	439	*	Distal Intergenic	2	105241743	105243467	1725	1	11250	ENST00000258456.3	-3324	ENSG00000135973
FIG4	FIG4 phosphoinositide 5-phosphatase	-0.052863	-0.407811	0.302085	3.48768	-0.308915	0.760939	0.931942	-5.45211	peak_140003	Day0vsDay15	chr6	109865781	109866245	465	*	Intron	6	109795874	109825312	29439	1	9896	ENST00000674573.1	69907	ENSG00000112367
MIR5006	microRNA 5006	-0.0528556	-0.514123	0.408412	5.094	-0.237517	0.814434	0.979969	-5.87979	peak_42598	Day0vsDay8	chr13	41577372	41577788	417	*	Intron	13	41568286	41568395	110	2	100847026	ENST00000583027.1	-8977	ENSG00000284584
KRT17P1	keratin 17 pseudogene 1	-0.0528477	-0.728405	0.622709	-0.219767	-0.162152	0.872653	0.955466	-5.72493	peak_64860	Day0vsDay27	chr17	16865009	16866064	1056	*	Distal Intergenic	17	16843865	16845881	2017	2	147228	ENST00000580363.1	-19128	NA
TRAM2-AS1	TRAM2 antisense RNA 1 (head to head)	-0.0528452	-0.448525	0.342834	3.37258	-0.281958	0.781192	0.937806	-5.45068	peak_138211	Day0vsDay15	chr6	52574415	52575130	716	*	Promoter (1-2kb)	6	52576787	52584001	7215	1	401264	ENST00000606558.6	-1657	ENSG00000225791
DLGAP1	DLG associated protein 1	-0.0528429	-0.493599	0.387914	2.37486	-0.249565	0.805553	0.978976	-5.79787	peak_70913	Day0vsDay8	chr18	4208847	4209217	371	*	Intron	18	3983108	4248697	265590	2	9229	ENST00000581550.5	39480	ENSG00000170579
RABGEF1	RAB guanine nucleotide exchange factor 1	-0.0528379	-0.56049	0.454814	-0.452727	-0.215743	0.831158	0.953787	-5.51587	peak_147934	Day0vsDay15	chr7	66739978	66741576	1599	*	Promoter (<=1kb)	7	66740733	66772035	31303	1	27342	ENST00000442563.5	0	ENSG00000154710
VIT	vitrin	-0.0528349	-0.541463	0.435793	0.464256	-0.226254	0.823239	0.936593	-5.67772	peak_84095	Day0vsDay27	chr2	36834834	36835482	649	*	Distal Intergenic	2	36773812	36788054	14243	1	5212	ENST00000464309.1	61022	ENSG00000205221
ADARB2	adenosine deaminase RNA specific B2 (inactive)	-0.0528286	-0.539487	0.43383	0.228464	-0.227287	0.822522	0.95084	-5.46198	peak_15172	Day0vsDay15	chr10	1374743	1376129	1387	*	Intron	10	1215676	1240530	24855	2	105	ENST00000469464.1	-134213	ENSG00000185736
IL10RA	interleukin 10 receptor subunit alpha	-0.05282	-0.439597	0.333957	5.65797	-0.284566	0.779282	0.937383	-5.44848	peak_31993	Day0vsDay15	chr11	117985842	117987740	1899	*	Promoter (<=1kb)	11	117986370	117999798	13429	1	3587	ENST00000530761.5	0	ENSG00000110324
DARS1	aspartyl-tRNA synthetase 1	-0.0528195	-0.496619	0.390981	2.02892	-0.24826	0.807027	0.946108	-5.48062	peak_90107	Day0vsDay15	chr2	135897876	135898999	1124	*	Exon	2	135906824	135911617	4794	2	1615	ENST00000478212.5	12618	ENSG00000115866
LOC105371692	uncharacterized LOC105371692	-0.052819	-0.471631	0.365993	3.07098	-0.274875	0.786687	0.977045	-5.81953	peak_12167	Day0vsDay8	chr1	204584615	204585614	1000	*	Distal Intergenic	1	204603035	204616565	13531	1	105371692	ENST00000453895.1	-17421	NA
STXBP1	syntaxin binding protein 1	-0.0528184	-0.416056	0.310419	2.19393	-0.301406	0.76591	0.933668	-5.45576	peak_167119	Day0vsDay15	chr9	127594505	127595164	660	*	Intron	9	127579370	127690886	111517	1	6812	ENST00000637521.2	15135	ENSG00000136854
GML	glycosylphosphatidylinositol anchored molecule like	-0.052814	-1.03669	0.931062	0.242012	-0.111267	0.912405	0.990478	-5.51604	peak_161548	Day0vsDay8	chr8	142816036	142816820	785	*	Distal Intergenic	8	142834247	142916506	82260	1	2765	ENST00000522728.5	-17427	ENSG00000104499
LOC124900196	small nucleolar RNA SNORA63	-0.0528054	-0.602908	0.497298	5.57553	-0.20003	0.843734	0.983541	-5.88407	peak_127310	Day0vsDay8	chr5	40486297	40487203	907	*	Exon	5	40654963	40655094	132	1	124900196	ENST00000362682.1	-167760	ENSG00000199552
FRMD4A	FERM domain containing 4A	-0.0528003	-0.669905	0.564304	1.3777	-0.17807	0.860496	0.984648	-5.63179	peak_16154	Day0vsDay8	chr10	13659302	13660646	1345	*	Exon	10	13646272	13654526	8255	2	55691	ENST00000475325.1	-4776	ENSG00000151474
GPR132	G protein-coupled receptor 132	-0.0527996	-0.552954	0.447355	1.2327	-0.221804	0.826904	0.938083	-5.64007	peak_50780	Day0vsDay27	chr14	105076344	105077835	1492	*	Distal Intergenic	14	105049397	105065445	16049	2	29933	ENST00000392585.2	-10899	ENSG00000183484
LINC02984	long intergenic non-protein coding RNA 2984	-0.0527992	-0.470438	0.36484	4.60528	-0.263342	0.79526	0.942169	-5.45904	peak_157219	Day0vsDay15	chr8	53407135	53407668	534	*	Intron	8	53516496	53523821	7326	2	100507516	ENST00000668269.1	116153	ENSG00000237807
LOC101927975	uncharacterized LOC101927975	-0.0527972	-0.435776	0.330181	4.2154	-0.286666	0.777709	0.975088	-5.85818	peak_6755	Day0vsDay8	chr1	89762521	89763717	1197	*	Exon	1	89788914	89790492	1579	1	101927975	ENST00000432395.1	-25197	NA
LAMP1	lysosomal associated membrane protein 1	-0.0527971	-0.564268	0.458674	4.7684	-0.216274	0.831315	0.953831	-5.46395	peak_45549	Day0vsDay15	chr13	113296663	113298063	1401	*	Promoter (<=1kb)	13	113297239	113323672	26434	1	3916	ENST00000332556.5	0	ENSG00000185896
NOTCH3	notch receptor 3	-0.0527932	-0.528483	0.422896	5.63833	-0.230044	0.820164	0.981151	-5.87776	peak_77229	Day0vsDay8	chr19	15195333	15195935	603	*	Intron	19	15177911	15200902	22992	2	4854	ENST00000601011.1	4967	ENSG00000074181
TMEM40	transmembrane protein 40	-0.0527905	-0.605008	0.499428	2.40966	-0.19922	0.844158	0.983541	-5.80951	peak_107871	Day0vsDay8	chr3	12774871	12775548	678	*	Distal Intergenic	3	12734707	12769457	34751	2	55287	ENST00000264728.8	-5414	ENSG00000088726
TBC1D2B	TBC1 domain family member 2B	-0.0527897	-0.522921	0.417342	1.70138	-0.239558	0.813611	0.933035	-5.65807	peak_54748	Day0vsDay27	chr15	78007949	78008807	859	*	Intron	15	78001704	78003579	1876	2	23102	ENST00000497942.1	-4370	ENSG00000167202
PRAG1	PEAK1 related, kinase-activating pseudokinase 1	-0.0527884	-0.844722	0.739146	-0.964967	-0.138168	0.891353	0.971338	-5.52617	peak_154628	Day0vsDay15	chr8	8318224	8318747	524	*	Exon	8	8317736	8386439	68704	2	157285	ENST00000615670.5	67692	ENSG00000275342
PDE1A	phosphodiesterase 1A	-0.0527883	-0.518376	0.412799	4.05058	-0.237181	0.815203	0.948605	-5.4559	peak_91809	Day0vsDay15	chr2	182511162	182512368	1207	*	Intron	2	182140041	182522577	382537	2	5136	ENST00000435564.6	10209	ENSG00000115252
CNTN4	contactin 4	-0.0527874	-0.450054	0.344479	2.45031	-0.277615	0.784432	0.939047	-5.46786	peak_107213	Day0vsDay15	chr3	2847516	2848195	680	*	Intron	3	2866420	2887224	20805	1	152330	ENST00000473058.1	-18225	ENSG00000144619
LINC01843	long intergenic non-protein coding RNA 1843	-0.0527862	-0.575457	0.469885	0.483452	-0.211404	0.834695	0.941031	-5.65925	peak_130873	Day0vsDay27	chr5	134511776	134512911	1136	*	Distal Intergenic	5	134506552	134509230	2679	1	101927934	ENST00000515627.3	5224	ENSG00000251169
PTPRM	protein tyrosine phosphatase receptor type M	-0.0527796	-0.727799	0.62224	-0.255519	-0.162639	0.872385	0.96603	-5.50701	peak_71111	Day0vsDay15	chr18	7796810	7797654	845	*	Intron	18	7774140	8406858	632719	1	5797	ENST00000400060.8	22670	ENSG00000173482
LINC02103	long intergenic non-protein coding RNA 2103	-0.052776	-0.693123	0.587571	-0.0892696	-0.170836	0.865901	0.964007	-5.55835	peak_126727	Day0vsDay15	chr5	28216785	28217465	681	*	Distal Intergenic	5	28286389	28287665	1277	2	105374698	ENST00000512849.1	70200	ENSG00000249785
ELN	elastin	-0.0527729	-0.719546	0.614001	0.285102	-0.164055	0.871172	0.96545	-5.50351	peak_148537	Day0vsDay15	chr7	74026653	74027718	1066	*	Promoter (<=1kb)	7	74027789	74068763	40975	1	2006	ENST00000445912.5	-71	ENSG00000049540
CNTNAP2-AS1	CNTNAP2 antisense RNA 1	-0.0527716	-0.440456	0.334913	4.70649	-0.287616	0.777003	0.975019	-5.85262	peak_152453	Day0vsDay8	chr7	147223030	147223886	857	*	Intron	7	147080934	147097609	16676	2	101928700	ENST00000434887.1	-125421	ENSG00000236795
MYADML	myeloid associated differentiation marker like (pseudogene)	-0.0527668	-0.448415	0.342881	1.8627	-0.280276	0.782397	0.938301	-5.47844	peak_84001	Day0vsDay15	chr2	33762927	33763562	636	*	Intron	2	33726061	33728207	2147	2	151325	ENST00000474610.1	-34720	ENSG00000293267
LINC00906	long intergenic non-protein coding RNA 906	-0.0527644	-0.53819	0.432661	3.20983	-0.235427	0.816642	0.980663	-5.76944	peak_78198	Day0vsDay8	chr19	28870986	28871729	744	*	Intron	19	28883532	28969133	85602	1	148145	ENST00000657984.1	-11803	ENSG00000267339
SEPTIN9	septin 9	-0.0527615	-0.477489	0.371966	2.83795	-0.26021	0.79754	0.942999	-5.46528	peak_69705	Day0vsDay15	chr17	77376043	77376798	756	*	Promoter (<=1kb)	17	77376083	77500594	124512	1	10801	ENST00000427674.6	0	ENSG00000184640
DPP6	dipeptidyl peptidase like 6	-0.0527606	-0.513571	0.40805	5.22362	-0.237593	0.814818	0.980102	-5.8748	peak_153089	Day0vsDay8	chr7	153823244	153823743	500	*	Intron	7	153887097	154894285	1007189	1	1804	ENST00000404039.5	-63354	ENSG00000130226
PELP1	proline, glutamate and leucine rich protein 1	-0.0527596	-0.553065	0.447546	1.69122	-0.218586	0.828969	0.938775	-5.67999	peak_63903	Day0vsDay27	chr17	4696123	4697466	1344	*	Exon	17	4676470	4691825	15356	2	27043	ENST00000570387.5	-4298	ENSG00000141456
MRPL46	mitochondrial ribosomal protein L46	-0.0527557	-0.665306	0.559794	3.51064	-0.178631	0.860181	0.984571	-5.90037	peak_55453	Day0vsDay8	chr15	88382408	88383159	752	*	Distal Intergenic	15	88459478	88464813	5336	2	26589	ENST00000559538.1	81654	ENSG00000259494
LINC02247	long intergenic non-protein coding RNA 2247	-0.052748	-0.752192	0.646696	1.58049	-0.156318	0.877195	0.95749	-5.71759	peak_168094	Day0vsDay27	chr9	134237229	134237821	593	*	Distal Intergenic	9	134293931	134295397	1467	2	105376310	ENST00000417135.1	57576	ENSG00000223729
DLGAP1	DLG associated protein 1	-0.0527479	-0.579009	0.473513	1.44423	-0.20776	0.837311	0.982314	-5.81558	peak_70915	Day0vsDay8	chr18	4242630	4243076	447	*	Intron	18	3983108	4248697	265590	2	9229	ENST00000581550.5	5621	ENSG00000170579
LINC00865	long intergenic non-protein coding RNA 865	-0.0527473	-0.567075	0.46158	2.86952	-0.216723	0.830842	0.982275	-5.78895	peak_20781	Day0vsDay8	chr10	89836659	89838573	1915	*	Exon	10	89829559	89836254	6696	1	643529	ENST00000670043.1	7100	ENSG00000232229
OPALIN	oligodendrocytic myelin paranodal and inner loop protein	-0.0527428	-0.780803	0.675318	-0.145877	-0.15016	0.881995	0.968337	-5.47942	peak_21113	Day0vsDay15	chr10	96396550	96397505	956	*	Exon	10	96343222	96359365	16144	2	93377	ENST00000419479.5	-37185	ENSG00000197430
NCOR2	nuclear receptor corepressor 2	-0.05274	-0.506023	0.400543	5.13881	-0.241361	0.81199	0.979952	-5.87484	peak_40289	Day0vsDay8	chr12	124632262	124633504	1243	*	Distal Intergenic	12	124324415	124567612	243198	2	9612	ENST00000405201.6	-64650	ENSG00000196498
BBS9	Bardet-Biedl syndrome 9	-0.0527393	-0.637492	0.532013	0.71722	-0.187897	0.852946	0.983803	-5.60026	peak_145853	Day0vsDay8	chr7	33379806	33381048	1243	*	Promoter (2-3kb)	7	33383754	33390648	6895	1	27241	ENST00000496029.1	-2706	ENSG00000122507
GSTK1	glutathione S-transferase kappa 1	-0.0527383	-0.483341	0.377865	3.78429	-0.259524	0.798215	0.943132	-5.46575	peak_152235	Day0vsDay15	chr7	143240279	143241206	928	*	Promoter (2-3kb)	7	143244093	143265092	21000	1	373156	ENST00000436038.5	-2887	ENSG00000197448
SEZ6L2	seizure related 6 homolog like 2	-0.0527365	-0.400049	0.294576	4.58274	-0.315696	0.755809	0.93062	-5.44406	peak_59233	Day0vsDay15	chr16	29876131	29878108	1978	*	Exon	16	29876854	29886019	9166	2	26470	ENST00000568407.2	7911	ENSG00000174938
LRRC43	leucine rich repeat containing 43	-0.0527337	-0.544107	0.43864	0.683835	-0.225612	0.823945	0.936819	-5.63671	peak_40048	Day0vsDay27	chr12	122200730	122201320	591	*	Promoter (<=1kb)	12	122200592	122202423	1832	1	254050	ENST00000537733.1	138	ENSG00000158113
HSD11B1L	hydroxysteroid 11-beta dehydrogenase 1 like	-0.0527329	-0.540032	0.434566	0.675678	-0.227202	0.822756	0.950907	-5.45386	peak_76011	Day0vsDay15	chr19	5686409	5687506	1098	*	Promoter (<=1kb)	19	5687365	5688137	773	1	374875	ENST00000581423.1	0	ENSG00000167733
TFAP2E	transcription factor AP-2 epsilon	-0.0527275	-0.507018	0.401563	1.91367	-0.240581	0.812088	0.932436	-5.70312	peak_3991	Day0vsDay27	chr1	35568798	35569522	725	*	Distal Intergenic	1	35573314	35595328	22015	1	339488	ENST00000373235.4	-3792	ENSG00000116819
AGFG1	ArfGAP with FG repeats 1	-0.052725	-0.499462	0.394012	5.89734	-0.245452	0.808866	0.979407	-5.87245	peak_93804	Day0vsDay8	chr2	227479939	227480363	425	*	Intron	2	227472372	227554545	82174	1	3267	ENST00000409171.5	7567	ENSG00000173744
MIR3142	microRNA 3142	-0.052724	-0.673788	0.56834	1.86668	-0.175966	0.861916	0.985039	-5.83449	peak_132785	Day0vsDay8	chr5	160477669	160477875	207	*	Intron	5	160474402	160474483	82	1	100422938	ENST00000582487.1	3267	ENSG00000265237
ABHD17C	abhydrolase domain containing 17C, depalmitoylase	-0.0527238	-0.562576	0.457129	0.254901	-0.214348	0.832233	0.94016	-5.71152	peak_54998	Day0vsDay27	chr15	80732790	80733535	746	*	Intron	15	80704584	80754197	49614	1	58489	ENST00000560126.1	28206	ENSG00000136379
LOC107985787	uncharacterized LOC107985787	-0.0527201	-0.750978	0.645538	0.0110991	-0.156501	0.877053	0.967313	-5.48079	peak_95343	Day0vsDay15	chr2	241009041	241011072	2032	*	Promoter (<=1kb)	2	241010045	241010744	700	2	107985787	ENST00000425183.1	0	NA
LINC01801	long intergenic non-protein coding RNA 1801	-0.0527139	-0.48229	0.376862	2.11708	-0.254356	0.801562	0.928065	-5.65966	peak_78733	Day0vsDay27	chr19	34813403	34814428	1026	*	Exon	19	34788527	34818711	30185	2	400685	ENST00000587150.3	4283	ENSG00000267767
LONRF1	LON peptidase N-terminal domain and ring finger 1	-0.0527099	-0.810804	0.705384	-0.850629	-0.144121	0.886706	0.961144	-5.72215	peak_154994	Day0vsDay27	chr8	12753854	12756236	2383	*	Promoter (<=1kb)	8	12721906	12755526	33621	2	91694	ENST00000398246.8	0	ENSG00000154359
RFFL	ring finger and FYVE like domain containing E3 ubiquitin protein ligase	-0.0527063	-0.95605	0.850638	0.935677	-0.121115	0.904835	0.989227	-5.59617	peak_66213	Day0vsDay8	chr17	35063320	35064192	873	*	Promoter (<=1kb)	17	35005990	35063707	57718	2	117584	ENST00000394597.7	0	ENSG00000092871
ZFYVE27	zinc finger FYVE-type containing 27	-0.0527062	-0.576245	0.470833	0.671639	-0.208675	0.836605	0.955349	-5.48738	peak_21269	Day0vsDay15	chr10	97752904	97754279	1376	*	Promoter (2-3kb)	10	97750033	97751421	1389	1	118813	ENST00000481956.1	2871	ENSG00000155256
SPAG11B	sperm associated antigen 11B	-0.0527019	-1.3853	1.27989	-0.206121	-0.0819757	0.935401	0.993931	-5.57229	peak_154565	Day0vsDay8	chr8	7447427	7448719	1293	*	3' UTR	8	7450564	7452365	1802	2	10407	ENST00000458665.5	3646	ENSG00000164871
ESPN	espin	-0.0526999	-0.506023	0.400623	3.40872	-0.240968	0.811792	0.932351	-5.67832	peak_813	Day0vsDay27	chr1	6439993	6441345	1353	*	Promoter (<=1kb)	1	6440378	6445757	5380	1	83715	ENST00000418286.1	0	ENSG00000187017
LPAR3	lysophosphatidic acid receptor 3	-0.0526995	-0.501226	0.395827	3.51804	-0.250964	0.804789	0.945394	-5.46596	peak_6540	Day0vsDay15	chr1	84862428	84863519	1092	*	Promoter (2-3kb)	1	84813916	84866144	52229	2	23566	ENST00000491034.1	2625	ENSG00000171517
LOC124900351	small nucleolar RNA SNORD41	-0.0526958	-0.56778	0.462388	6.41816	-0.212199	0.834302	0.982306	-5.8802	peak_46156	Day0vsDay8	chr14	22737006	22737538	533	*	Intron	14	22756761	22756829	69	2	124900351	ENST00000391000.1	19291	ENSG00000212302
ETNK1	ethanolamine kinase 1	-0.0526923	-0.468716	0.363331	2.27407	-0.263735	0.794901	0.942071	-5.46416	peak_35012	Day0vsDay15	chr12	22631622	22632134	513	*	Intron	12	22625551	22685226	59676	1	55500	ENST00000673406.1	6071	ENSG00000139163
ESM1	endothelial cell specific molecule 1	-0.0526846	-0.554141	0.448772	3.80816	-0.220312	0.828133	0.981855	-5.87829	peak_127671	Day0vsDay8	chr5	54988252	54988571	320	*	Promoter (2-3kb)	5	54978487	54985593	7107	2	11082	ENST00000381403.4	-2659	ENSG00000164283
KLKP1	kallikrein pseudogene 1	-0.0526768	-0.553992	0.448638	6.94969	-0.218467	0.82954	0.982006	-5.87783	peak_80668	Day0vsDay8	chr19	50896559	50897187	629	*	Promoter (<=1kb)	19	50882096	50896398	14303	2	606293	ENST00000597246.1	-161	ENSG00000290915
KRTAP5-3	keratin associated protein 5-3	-0.0526733	-0.681495	0.576148	-0.115601	-0.174484	0.86316	0.951648	-5.73851	peak_25053	Day0vsDay27	chr11	1604194	1605254	1061	*	Distal Intergenic	11	1607565	1608463	899	2	387266	ENST00000399685.1	3209	ENSG00000196224
SH3BGRL3	SH3 domain binding glutamate rich protein like 3	-0.0526667	-0.534371	0.429037	5.04664	-0.227265	0.822767	0.981475	-5.87915	peak_2980	Day0vsDay8	chr1	26279634	26280302	669	*	Promoter (<=1kb)	1	26280086	26281522	1437	1	83442	ENST00000270792.10	0	ENSG00000142669
TMEM107	transmembrane protein 107	-0.0526639	-0.632174	0.526846	2.41603	-0.194376	0.84805	0.983541	-5.84021	peak_64315	Day0vsDay8	chr17	8176007	8176753	747	*	Promoter (<=1kb)	17	8172457	8176380	3924	2	84314	ENST00000437139.7	0	ENSG00000179029
STXBP1	syntaxin binding protein 1	-0.0526618	-0.897129	0.791806	-0.409147	-0.129262	0.898315	0.988416	-5.61844	peak_167121	Day0vsDay8	chr9	127607983	127608995	1013	*	Promoter (2-3kb)	9	127611760	127692699	80940	1	6812	ENST00000625363.3	-2765	ENSG00000136854
NAV2	neuron navigator 2	-0.0526585	-0.510676	0.405359	0.313799	-0.239358	0.813189	0.93293	-5.6749	peak_26525	Day0vsDay27	chr11	20112220	20113043	824	*	Promoter (1-2kb)	11	20114383	20118282	3900	1	89797	ENST00000528923.1	-1340	ENSG00000166833
TM7SF2	transmembrane 7 superfamily member 2	-0.0526552	-0.533079	0.427769	4.37163	-0.22777	0.822322	0.9813	-5.88281	peak_28763	Day0vsDay8	chr11	65112426	65113375	950	*	Promoter (<=1kb)	11	65112644	65115004	2361	1	7108	ENST00000531029.5	0	ENSG00000149809
PTPRF	protein tyrosine phosphatase receptor type F	-0.0526539	-0.687229	0.581921	0.405248	-0.171991	0.865003	0.952397	-5.7141	peak_4730	Day0vsDay27	chr1	43587849	43588997	1149	*	Promoter (2-3kb)	1	43591021	43622283	31263	1	5792	ENST00000412568.6	-2024	ENSG00000142949
LINC02552	long intergenic non-protein coding RNA 2552	-0.0526424	-0.57825	0.472965	1.57356	-0.210845	0.835267	0.982306	-5.76979	peak_31167	Day0vsDay8	chr11	104653168	104653977	810	*	Distal Intergenic	11	104561946	104609498	47553	2	102723895	ENST00000658606.1	-43670	ENSG00000256422
CHRM3	cholinergic receptor muscarinic 3	-0.0526367	-0.691539	0.586266	-0.561364	-0.17077	0.865952	0.964041	-5.47746	peak_14485	Day0vsDay15	chr1	239644402	239645326	925	*	Intron	1	239632251	239703649	71399	1	1131	ENST00000487470.1	12151	ENSG00000133019
CELSR3	cadherin EGF LAG seven-pass G-type receptor 3	-0.0526356	-0.715804	0.610533	0.0862228	-0.164518	0.870813	0.965412	-5.48645	peak_110191	Day0vsDay15	chr3	48642748	48643646	899	*	Promoter (<=1kb)	3	48636599	48643930	7332	2	1951	ENST00000461362.5	284	ENSG00000008300
FGD3	FYVE, RhoGEF and PH domain containing 3	-0.0526337	-0.558674	0.453406	6.6106	-0.217008	0.830642	0.982242	-5.87704	peak_165008	Day0vsDay8	chr9	92957255	92957534	280	*	Intron	9	92963961	93036236	72276	1	89846	ENST00000416701.6	-6427	ENSG00000127084
LHPP	phospholysine phosphohistidine inorganic pyrophosphate phosphatase	-0.0526323	-0.421465	0.3162	3.83185	-0.295938	0.770528	0.93502	-5.45247	peak_23343	Day0vsDay15	chr10	124618995	124619994	1000	*	3' UTR	10	124612833	124613384	552	1	64077	ENST00000492187.1	6162	ENSG00000107902
LOC124903903	uncharacterized LOC124903903	-0.0526225	-0.499799	0.394554	1.75858	-0.248374	0.806727	0.930413	-5.63677	peak_64010	Day0vsDay27	chr17	5663983	5664599	617	*	Distal Intergenic	17	5700226	5704056	3831	2	124903903	ENST00000669214.1	39457	NA
LOC105374282	uncharacterized LOC105374282	-0.0526216	-0.747007	0.641764	0.122893	-0.15708	0.876602	0.967305	-5.5266	peak_116995	Day0vsDay15	chr3	193780636	193781119	484	*	Intron	3	193770543	193772424	1882	2	105374282	ENST00000666648.1	-8212	NA
SLC2A9	solute carrier family 2 member 9	-0.0526196	-0.789866	0.684627	-0.0280939	-0.148203	0.883657	0.96887	-5.45547	peak_118726	Day0vsDay15	chr4	9811035	9811364	330	*	Intron	4	9771153	9826600	55448	2	56606	ENST00000508585.5	15236	ENSG00000109667
KLF10	KLF transcription factor 10	-0.0526162	-0.791122	0.685889	-0.322405	-0.149039	0.883038	0.968746	-5.47629	peak_159316	Day0vsDay15	chr8	102634302	102634809	508	*	Distal Intergenic	8	102648786	102654375	5590	2	7071	ENST00000395884.3	19566	ENSG00000155090
LINC02731	long intergenic non-protein coding RNA 2731	-0.0526146	-0.542227	0.436998	2.84298	-0.222747	0.825769	0.981645	-5.83514	peak_33398	Day0vsDay8	chr11	134050324	134051147	824	*	Intron	11	134038643	134041248	2606	1	100128239	ENST00000532327.1	11681	ENSG00000204241
LINC02089	long intergenic non-protein coding RNA 2089	-0.0526127	-0.603659	0.498434	2.39044	-0.198289	0.844794	0.983541	-5.82591	peak_67981	Day0vsDay8	chr17	52629223	52630026	804	*	Distal Intergenic	17	52862121	52899588	37468	1	105371831	ENST00000412360.1	-232095	ENSG00000226364
AUTS2	activator of transcription and developmental regulator AUTS2	-0.0526087	-0.455354	0.350137	0.360556	-0.282841	0.781364	0.937845	-5.4694	peak_148178	Day0vsDay15	chr7	70498660	70499424	765	*	Intron	7	70596085	70792485	196401	1	26053	ENST00000644506.1	-96661	ENSG00000158321
ACSL6	acyl-CoA synthetase long chain family member 6	-0.0526082	-0.541887	0.43667	4.89778	-0.222871	0.825674	0.981645	-5.88162	peak_130585	Day0vsDay8	chr5	131974262	131976018	1757	*	Promoter (<=1kb)	5	131971572	131975130	3559	2	23305	ENST00000484870.1	0	ENSG00000164398
LOC124902976	uncharacterized LOC124902976	-0.0526058	-0.741223	0.636011	0.0543206	-0.158348	0.875614	0.967098	-5.51081	peak_37576	Day0vsDay15	chr12	84348265	84349147	883	*	Distal Intergenic	12	84284391	84294556	10166	1	124902976	ENST00000548619.1	63874	NA
RUSC1	RUN and SH3 domain containing 1	-0.0526039	-0.418645	0.313437	2.3815	-0.306417	0.762905	0.912244	-5.64323	peak_9310	Day0vsDay27	chr1	155320723	155320999	277	*	Promoter (<=1kb)	1	155320894	155331114	10221	1	23623	ENST00000368352.10	0	ENSG00000160753
LOC124904076	uncharacterized LOC124904076	-0.0525985	-0.549863	0.444666	0.439861	-0.219251	0.828458	0.938762	-5.72382	peak_70261	Day0vsDay27	chr17	80870392	80870925	534	*	Intron	17	80824170	80826900	2731	2	124904076	ENST00000655216.1	-43492	ENSG00000287403
LMNB1	lamin B1	-0.0525955	-0.494315	0.389124	1.64021	-0.246808	0.807325	0.946197	-5.50524	peak_130366	Day0vsDay15	chr5	126780103	126780485	383	*	Promoter (2-3kb)	5	126777379	126810255	32877	1	4001	ENST00000463908.2	2724	ENSG00000113368
FMOD	fibromodulin	-0.0525949	-0.625459	0.520269	1.48093	-0.190554	0.850667	0.983633	-5.82591	peak_12022	Day0vsDay8	chr1	203338350	203338939	590	*	Distal Intergenic	1	203342183	203351086	8904	2	2331	ENST00000461936.1	12147	ENSG00000122176
OXCT2P1	3-oxoacid CoA-transferase 2 pseudogene 1	-0.0525887	-0.54705	0.441872	3.06455	-0.222301	0.826503	0.952306	-5.49057	peak_4331	Day0vsDay15	chr1	39514609	39516006	1398	*	Promoter (<=1kb)	1	39514956	39516490	1535	1	192217	ENST00000447263.1	0	ENSG00000237624
NCKAP5	NCK associated protein 5	-0.0525852	-0.657375	0.552204	2.76917	-0.186403	0.854239	0.960907	-5.45125	peak_89985	Day0vsDay15	chr2	133586222	133587057	836	*	Distal Intergenic	2	132673049	133568463	895415	2	344148	ENST00000409213.5	-17759	ENSG00000176771
YPEL1	yippee like 1	-0.0525762	-0.6114	0.506247	2.78089	-0.195439	0.847134	0.958533	-5.48374	peak_103718	Day0vsDay15	chr22	21712920	21713678	759	*	Promoter (2-3kb)	22	21701129	21710849	9721	2	29799	ENST00000672036.2	-2071	ENSG00000100027
LRRC17	leucine rich repeat containing 17	-0.0525731	-1.07421	0.969067	-0.308875	-0.106825	0.916041	0.991037	-5.59253	peak_150207	Day0vsDay8	chr7	102908688	102909464	777	*	Intron	7	102913000	102933450	20451	1	10234	ENST00000498487.1	-3536	ENSG00000128606
TWIST2	twist family bHLH transcription factor 2	-0.0525633	-0.783553	0.678427	1.79266	-0.150154	0.882194	0.986861	-5.79191	peak_94974	Day0vsDay8	chr2	238791363	238791793	431	*	Distal Intergenic	2	238848032	238887252	39221	1	117581	ENST00000448943.2	-56239	ENSG00000233608
TDRP	testis development related protein	-0.052561	-0.746786	0.641664	0.126469	-0.156935	0.876714	0.957252	-5.7315	peak_153931	Day0vsDay27	chr8	486351	487428	1078	*	Exon	8	492630	495010	2381	2	157695	ENST00000524229.1	7582	ENSG00000180190
BMPER	BMP binding endothelial regulator	-0.05256	-0.817144	0.712024	0.165644	-0.145962	0.885608	0.969413	-5.49087	peak_145877	Day0vsDay15	chr7	34087777	34088741	965	*	Intron	7	34067232	34153098	85867	1	168667	ENST00000476525.2	20545	ENSG00000164619
CYP2F1	cytochrome P450 family 2 subfamily F member 1	-0.0525594	-0.514001	0.408882	2.81967	-0.238534	0.814092	0.979969	-5.84143	peak_79396	Day0vsDay8	chr19	41144201	41145103	903	*	Distal Intergenic	19	41124855	41128366	3512	1	1572	ENST00000439903.2	19346	ENSG00000197446
TGFA-IT1	TGFA intronic transcript 1	-0.052558	-0.42868	0.323564	4.21751	-0.291852	0.773827	0.935697	-5.44974	peak_85906	Day0vsDay15	chr2	70475305	70475663	359	*	Intron	2	70467385	70468495	1111	2	100874273	ENST00000441238.1	-6810	ENSG00000224606
PPP2R5C	protein phosphatase 2 regulatory subunit B'gamma	-0.0525516	-0.508046	0.402943	3.75255	-0.245594	0.808847	0.979407	-5.85555	peak_50355	Day0vsDay8	chr14	101938663	101939228	566	*	Distal Intergenic	14	101917769	101925449	7681	1	5527	ENST00000554147.1	20894	ENSG00000078304
CHRNB3	cholinergic receptor nicotinic beta 3 subunit	-0.0525514	-0.513672	0.40857	3.4778	-0.240649	0.812744	0.94775	-5.46379	peak_156701	Day0vsDay15	chr8	42665689	42666434	746	*	Distal Intergenic	8	42697366	42737407	40042	1	1142	ENST00000289957.3	-30932	ENSG00000147432
GNAZ	G protein subunit alpha z	-0.0525486	-0.628718	0.52362	4.84287	-0.192182	0.849848	0.983541	-5.89348	peak_103887	Day0vsDay8	chr22	23060872	23061271	400	*	Intron	22	23070519	23125032	54514	1	2781	ENST00000615612.2	-9248	ENSG00000128266
SFXN2	sideroflexin 2	-0.0525478	-0.519829	0.414733	1.14673	-0.233668	0.817674	0.948986	-5.47813	peak_21711	Day0vsDay15	chr10	102728891	102729797	907	*	Promoter (2-3kb)	10	102726500	102729392	2893	1	118980	ENST00000602868.1	2391	ENSG00000156398
ELMO1	engulfment and cell motility 1	-0.052545	-0.549753	0.444663	2.01461	-0.226531	0.823366	0.951178	-5.47483	peak_146108	Day0vsDay15	chr7	37441843	37442166	324	*	Intron	7	37269454	37448856	179403	2	9844	ENST00000463390.1	6690	ENSG00000155849
LOC105379292	uncharacterized LOC105379292	-0.0525391	-0.460472	0.355393	1.16193	-0.266963	0.791962	0.941111	-5.45518	peak_155035	Day0vsDay15	chr8	13952046	13952543	498	*	Distal Intergenic	8	13844101	13849109	5009	2	105379292	ENST00000525673.1	-102937	ENSG00000254753
MIDEAS	mitotic deacetylase associated SANT domain protein	-0.0525384	-0.490603	0.385526	4.61738	-0.25068	0.804891	0.978875	-5.87078	peak_48400	Day0vsDay8	chr14	73753961	73754642	682	*	Promoter (<=1kb)	14	73739812	73755016	15205	2	91748	ENST00000421708.1	374	ENSG00000156030
NT5C2	5'-nucleotidase, cytosolic II	-0.0525341	-0.417397	0.312328	4.3983	-0.301873	0.766246	0.913576	-5.64307	peak_21740	Day0vsDay27	chr10	103192038	103194060	2023	*	Promoter (<=1kb)	10	103088484	103193261	104778	2	22978	ENST00000675436.1	0	ENSG00000076685
DTX4	deltex E3 ubiquitin ligase 4	-0.0525325	-0.431184	0.326119	1.58042	-0.295411	0.771465	0.935126	-5.45992	peak_28122	Day0vsDay15	chr11	59185725	59186628	904	*	Promoter (<=1kb)	11	59185260	59192251	6992	1	23220	ENST00000531902.1	465	ENSG00000110042
RYR1	ryanodine receptor 1	-0.0525318	-0.485695	0.380632	3.10851	-0.252133	0.803715	0.928984	-5.65893	peak_79052	Day0vsDay27	chr19	38474994	38475529	536	*	Exon	19	38466128	38467886	1759	1	6261	ENST00000594111.1	8866	ENSG00000196218
MCOLN2	mucolipin TRP cation channel 2	-0.0525311	-0.594923	0.489861	1.49184	-0.201124	0.842712	0.944129	-5.69581	peak_6545	Day0vsDay27	chr1	84935910	84936738	829	*	Intron	1	84926426	84929844	3419	2	255231	ENST00000530971.1	-6066	ENSG00000153898
TRAF5	TNF receptor associated factor 5	-0.0525297	-0.453418	0.348359	4.19776	-0.273241	0.787762	0.940145	-5.45942	peak_12712	Day0vsDay15	chr1	211326354	211327928	1575	*	Promoter (<=1kb)	1	211326615	211365509	38895	1	7188	ENST00000462410.5	0	ENSG00000082512
CPNE4	copine 4	-0.0525269	-0.759524	0.654471	-0.977103	-0.154	0.879001	0.958123	-5.75312	peak_114146	Day0vsDay27	chr3	132114087	132115340	1254	*	Intron	3	132034747	132040250	5504	2	131034	ENST00000506687.5	-73837	ENSG00000196353
CDC123	cell division cycle 123	-0.0525231	-0.448219	0.343172	2.31695	-0.282525	0.780879	0.937755	-5.45613	peak_16024	Day0vsDay15	chr10	12262349	12263135	787	*	Distal Intergenic	10	12246054	12250319	4266	1	8872	ENST00000497963.1	16295	ENSG00000151465
BEST3	bestrophin 3	-0.0525073	-0.469357	0.364342	4.31349	-0.261094	0.796427	0.978388	-5.8683	peak_37175	Day0vsDay8	chr12	69689075	69689424	350	*	Promoter (<=1kb)	12	69653609	69689276	35668	2	144453	ENST00000488961.5	0	ENSG00000127325
SEC14L6	SEC14 like lipid binding 6	-0.0525064	-0.488103	0.38309	5.44547	-0.250088	0.805385	0.978943	-5.87364	peak_104633	Day0vsDay8	chr22	30531805	30533274	1470	*	Promoter (<=1kb)	22	30522878	30532641	9764	2	730005	ENST00000688644.1	0	ENSG00000214491
CEP83-DT	CEP83 divergent transcript	-0.0525052	-0.445129	0.340119	4.11161	-0.277525	0.784423	0.939047	-5.45701	peak_37986	Day0vsDay15	chr12	94459301	94460555	1255	*	Promoter (<=1kb)	12	94460003	94462484	2482	1	144486	ENST00000623122.1	0	ENSG00000278916
NFIA	nuclear factor I A	-0.0525041	-0.468528	0.36352	3.28238	-0.268092	0.791709	0.941093	-5.45481	peak_5773	Day0vsDay15	chr1	61452709	61454011	1303	*	Intron	1	61406672	61455874	49203	1	4774	ENST00000493627.1	46037	ENSG00000162599
LOC102724557	uncharacterized LOC102724557	-0.0524985	-0.497998	0.393001	4.13302	-0.24767	0.80727	0.946197	-5.45485	peak_128739	Day0vsDay15	chr5	79874288	79875070	783	*	Distal Intergenic	5	79843291	79845188	1898	1	102724557	ENST00000658809.1	30997	NA
RBAK-RBAKDN	RBAK-RBAKDN readthrough	-0.0524955	-0.571657	0.466666	0.817363	-0.214652	0.832493	0.940225	-5.67074	peak_144360	Day0vsDay27	chr7	5045470	5046318	849	*	Promoter (<=1kb)	7	5045911	5073221	27311	1	100533952	ENST00000396904.2	0	ENSG00000272968
LINC01916	long intergenic non-protein coding RNA 1916	-0.0524929	-0.623186	0.5182	2.50636	-0.192644	0.849303	0.983541	-5.84469	peak_73882	Day0vsDay8	chr18	65326760	65327490	731	*	Distal Intergenic	18	65423958	65448167	24210	1	107985128	ENST00000582028.2	-96468	ENSG00000264232
SH3GL3	SH3 domain containing GRB2 like 3, endophilin A3	-0.052488	-0.548128	0.443152	5.65061	-0.219508	0.82826	0.981855	-5.88111	peak_55167	Day0vsDay8	chr15	83378650	83380924	2275	*	Intron	15	83447228	83565883	118656	1	6457	ENST00000492099.1	-66304	ENSG00000140600
SCHLAP1	SWI/SNF complex antagonist associated with prostate cancer 1	-0.0524755	-0.50584	0.400889	4.63131	-0.240194	0.813037	0.979952	-5.87569	peak_91720	Day0vsDay8	chr2	180526021	180526611	591	*	Distal Intergenic	2	180692104	180916939	224836	1	101669767	ENST00000629145.1	-165493	ENSG00000281131
CYREN	cell cycle regulator of NHEJ	-0.0524738	-0.624155	0.519207	0.0690685	-0.191241	0.850214	0.946879	-5.63879	peak_151657	Day0vsDay27	chr7	135176665	135177489	825	*	Distal Intergenic	7	135165829	135170795	4967	2	78996	ENST00000430372.1	-5870	ENSG00000122783
GATAD2A	GATA zinc finger domain containing 2A	-0.0524718	-0.608702	0.503758	1.60975	-0.195537	0.846751	0.945587	-5.70329	peak_77913	Day0vsDay27	chr19	19410563	19411412	850	*	Intron	19	19405838	19436219	30382	1	54815	ENST00000448576.6	4725	ENSG00000167491
KIRREL3-AS1	KIRREL3 antisense RNA 1	-0.0524699	-0.719782	0.614842	0.056245	-0.162982	0.872007	0.955299	-5.73907	peak_32784	Day0vsDay27	chr11	126494651	126495646	996	*	Intron	11	126543947	126610948	67002	1	100874250	ENST00000548204.1	-48301	NA
PGLYRP1	peptidoglycan recognition protein 1	-0.0524581	-0.494892	0.389976	3.44401	-0.253346	0.802972	0.978875	-5.85332	peak_79958	Day0vsDay8	chr19	46022691	46023549	859	*	Promoter (<=1kb)	19	46019153	46023053	3901	2	8993	ENST00000008938.5	0	ENSG00000008438
PTPN18	protein tyrosine phosphatase non-receptor type 18	-0.0524543	-1.21617	1.11126	-0.456608	-0.093431	0.926399	0.992881	-5.60419	peak_89758	Day0vsDay8	chr2	130370510	130371054	545	*	Promoter (<=1kb)	2	130370669	130371313	645	1	26469	ENST00000490137.1	0	ENSG00000072135
LINC02040	long intergenic non-protein coding RNA 2040	-0.0524512	-0.45952	0.354617	3.60683	-0.267564	0.791891	0.977671	-5.84921	peak_111283	Day0vsDay8	chr3	65257722	65258600	879	*	Distal Intergenic	3	65174958	65193499	18542	1	102724763	ENST00000481004.1	82764	ENSG00000243149
TRIM27	tripartite motif containing 27	-0.0524466	-0.477702	0.372809	4.01644	-0.257358	0.799801	0.927439	-5.65248	peak_136295	Day0vsDay27	chr6	28922068	28922393	326	*	Promoter (<=1kb)	6	28911307	28921976	10670	2	5987	ENST00000498117.1	-92	ENSG00000204713
PPP1R1A	protein phosphatase 1 regulatory inhibitor subunit 1A	-0.0524462	-0.580548	0.475656	2.26434	-0.20683	0.838319	0.982502	-5.8068	peak_36422	Day0vsDay8	chr12	54587424	54587934	511	*	Promoter (<=1kb)	12	54580255	54588515	8261	2	5502	ENST00000547826.2	581	ENSG00000135447
CSNK2A1	casein kinase 2 alpha 1	-0.0524444	-0.662183	0.557294	-0.140268	-0.178284	0.860117	0.9627	-5.46898	peak_95542	Day0vsDay15	chr20	483841	484091	251	*	3' UTR	20	473337	488736	15400	2	1457	ENST00000619801.5	4645	ENSG00000101266
MIR29B2CHG	MIR29B2 and MIR29C host gene	-0.0524431	-0.474155	0.369269	3.91499	-0.258519	0.798835	0.927188	-5.65668	peak_12503	Day0vsDay27	chr1	207823786	207824380	595	*	Promoter (1-2kb)	1	207813560	207822728	9169	2	100128537	ENST00000487977.2	-1058	NA
TULP3	TUB like protein 3	-0.0524422	-0.591351	0.486467	6.39179	-0.20181	0.842311	0.983362	-5.88257	peak_33814	Day0vsDay8	chr12	2944459	2944991	533	*	Distal Intergenic	12	2937711	2940338	2628	1	7289	ENST00000538704.1	6748	ENSG00000078246
PHLDA1-DT	PHLDA1 divergent transcript	-0.0524415	-0.395243	0.29036	2.55892	-0.331677	0.74407	0.926912	-5.42165	peak_37366	Day0vsDay15	chr12	76037027	76037864	838	*	3' UTR	12	76032658	76033897	1240	1	120766142	ENST00000547721.1	4369	NA
GABRG2	gamma-aminobutyric acid type A receptor subunit gamma2	-0.0524399	-0.560034	0.455154	1.57007	-0.223953	0.825378	0.981645	-5.77362	peak_132836	Day0vsDay8	chr5	162299647	162300740	1094	*	Distal Intergenic	5	162128366	162153787	25422	1	2566	ENST00000638253.1	171281	ENSG00000113327
GUK1	guanylate kinase 1	-0.0524329	-0.437699	0.332833	2.18981	-0.287722	0.776871	0.936768	-5.46146	peak_13641	Day0vsDay15	chr1	228130648	228131626	979	*	Distal Intergenic	1	228139962	228148840	8879	1	2987	ENST00000366730.5	-8336	ENSG00000143774
CUL3	cullin 3	-0.0524241	-0.492471	0.387623	1.60857	-0.248138	0.806696	0.930413	-5.64822	peak_93684	Day0vsDay27	chr2	224543907	224544224	318	*	Intron	2	224511438	224533094	21657	2	8452	ENST00000541548.5	-10813	ENSG00000036257
LINC00365	long intergenic non-protein coding RNA 365	-0.0524236	-0.531678	0.426831	4.80736	-0.229421	0.82114	0.93594	-5.66009	peak_42080	Day0vsDay27	chr13	30075782	30076191	410	*	Distal Intergenic	13	30103178	30108868	5691	2	100874146	ENST00000413591.1	32677	ENSG00000224511
CARM1	coactivator associated arginine methyltransferase 1	-0.0524232	-0.443521	0.338674	2.78665	-0.278024	0.784162	0.920614	-5.67289	peak_76710	Day0vsDay27	chr19	10882830	10883487	658	*	Intron	19	10871910	10913931	42022	1	10498	ENST00000589693.1	10920	ENSG00000142453
LINC02639	long intergenic non-protein coding RNA 2639	-0.0524228	-0.411157	0.306312	3.20956	-0.302903	0.764784	0.933291	-5.46062	peak_15415	Day0vsDay15	chr10	3809460	3809906	447	*	Exon	10	3833950	3834728	779	1	105376365	ENST00000413339.1	-24044	ENSG00000230573
PMEL	premelanosome protein	-0.0524216	-0.543372	0.438529	5.80575	-0.221325	0.826863	0.981678	-5.88022	peak_36505	Day0vsDay8	chr12	55955901	55956429	529	*	Promoter (<=1kb)	12	55955796	55956539	744	2	6490	ENST00000550762.1	110	ENSG00000185664
LOC101927960	uncharacterized LOC101927960	-0.0524202	-0.583497	0.478656	1.61884	-0.210983	0.835289	0.941301	-5.6417	peak_92902	Day0vsDay27	chr2	208928610	208929285	676	*	Distal Intergenic	2	208489086	208840100	351015	1	101927960	ENST00000419079.1	439524	NA
MGMT	O-6-methylguanine-DNA methyltransferase	-0.0524188	-1.00121	0.89637	0.348713	-0.115705	0.909118	0.990203	-5.54663	peak_23924	Day0vsDay8	chr10	129565929	129567338	1410	*	Intron	10	129467262	129537164	69903	1	4255	ENST00000482547.1	98667	ENSG00000170430
KCTD16	potassium channel tetramerization domain containing 16	-0.052411	-0.554795	0.449973	1.94098	-0.222564	0.826388	0.952246	-5.4726	peak_131726	Day0vsDay15	chr5	144630204	144630958	755	*	Distal Intergenic	5	144205277	144485686	280410	1	57528	ENST00000507359.3	424927	ENSG00000183775
CRYBG1	crystallin beta-gamma domain containing 1	-0.0524107	-0.43939	0.334569	2.68566	-0.282172	0.781153	0.975956	-5.82875	peak_139788	Day0vsDay8	chr6	106546196	106546648	453	*	Promoter (1-2kb)	6	106544584	106552314	7731	1	202	ENST00000487681.1	1612	ENSG00000112297
LOC124900463	small nucleolar RNA SNORA26	-0.0524091	-0.623129	0.518311	-0.198511	-0.190345	0.850769	0.947124	-5.71704	peak_98325	Day0vsDay27	chr20	41671225	41671973	749	*	Intron	20	41712479	41712600	122	2	124900463	ENST00000390922.1	40627	ENSG00000212224
TERLR1	TERT regulating lncRNA 1	-0.052406	-0.625471	0.520659	2.40576	-0.197287	0.845882	0.983541	-5.77534	peak_125025	Day0vsDay8	chr5	1186682	1188089	1408	*	Distal Intergenic	5	1173141	1178605	5465	2	101928857	ENST00000514376.1	-8077	ENSG00000249201
LINC02290	long intergenic non-protein coding RNA 2290	-0.0523976	-0.480311	0.375515	1.45228	-0.254421	0.801884	0.944484	-5.46196	peak_47866	Day0vsDay15	chr14	65940135	65940346	212	*	Distal Intergenic	14	66111557	66128052	16496	1	105370540	ENST00000666006.1	-171211	ENSG00000258502
MIR609	microRNA 609	-0.0523963	-0.605335	0.500542	-0.158242	-0.197576	0.84532	0.945082	-5.7073	peak_21843	Day0vsDay27	chr10	104215801	104216916	1116	*	Promoter (1-2kb)	10	104218789	104218883	95	2	693194	ENST00000385298.1	1967	ENSG00000208033
CYRIA	CYFIP related Rac1 interactor A	-0.052396	-0.502127	0.397335	4.46455	-0.245322	0.809023	0.93137	-5.6575	peak_82881	Day0vsDay27	chr2	16654865	16655541	677	*	Intron	2	16552936	16665828	112893	2	81553	ENST00000406434.5	10287	ENSG00000197872
HLA-B	major histocompatibility complex, class I, B	-0.0523951	-0.487246	0.382455	3.00047	-0.250741	0.80476	0.978875	-5.82276	peak_136521	Day0vsDay8	chr6	31374029	31374446	418	*	Intron	6	31353875	31367067	13193	2	3106	ENST00000696560.1	-6962	ENSG00000234745
MYOSLID	myocardin-induced smooth muscle lncRNA, inducer of differentiation	-0.0523944	-0.580423	0.475635	2.5589	-0.209509	0.836496	0.982306	-5.7767	peak_92834	Day0vsDay8	chr2	207238968	207239672	705	*	Promoter (<=1kb)	2	207239352	207246236	6885	1	105373853	ENST00000440326.3	0	ENSG00000229647
MOCOS	molybdenum cofactor sulfurase	-0.0523933	-0.460467	0.355681	3.79696	-0.27499	0.78652	0.939629	-5.45517	peak_72364	Day0vsDay15	chr18	36200030	36201291	1262	*	Exon	18	36187497	36272157	84661	1	55034	ENST00000261326.6	12533	ENSG00000075643
NBPF1	NBPF member 1	-0.0523896	-0.59357	0.488791	0.10152	-0.20066	0.842792	0.944137	-5.7506	peak_1896	Day0vsDay27	chr1	16608271	16609096	826	*	Promoter (<=1kb)	1	16593562	16608650	15089	2	55672	ENST00000420513.1	0	ENSG00000219481
SLC1A1	solute carrier family 1 member 1	-0.0523813	-0.434079	0.329316	1.86864	-0.285723	0.778197	0.937226	-5.461	peak_162081	Day0vsDay15	chr9	4479429	4479776	348	*	Distal Intergenic	9	4490468	4587469	97002	1	6505	ENST00000262352.8	-10692	ENSG00000106688
RPTOR	regulatory associated protein of MTOR complex 1	-0.0523752	-0.49274	0.387989	1.7634	-0.246531	0.807537	0.946233	-5.47482	peak_70214	Day0vsDay15	chr17	80559952	80560986	1035	*	Intron	17	80545666	80593805	48140	1	57521	ENST00000573746.1	14286	ENSG00000141564
C21orf91-OT1	C21orf91 overlapping transcript 1	-0.052372	-0.810286	0.705541	-0.477004	-0.143231	0.8874	0.961393	-5.74808	peak_101079	Day0vsDay27	chr21	17802651	17802880	230	*	Intron	21	17763315	17792523	29209	2	246312	ENST00000430815.5	-10128	ENSG00000240770
TNFRSF21	TNF receptor superfamily member 21	-0.0523702	-0.94911	0.84437	-0.349306	-0.121053	0.904738	0.989197	-5.62054	peak_138067	Day0vsDay8	chr6	47261353	47261894	542	*	Intron	6	47231532	47309905	78374	2	27242	ENST00000296861.2	48011	ENSG00000146072
ELF1	E74 like ETS transcription factor 1	-0.0523593	-0.5533	0.448582	1.41206	-0.216653	0.830458	0.939352	-5.73254	peak_42539	Day0vsDay27	chr13	40973414	40973946	533	*	Intron	13	40933352	40982225	48874	2	1997	ENST00000625359.1	8279	ENSG00000120690
EBF1	EBF transcription factor 1	-0.0523551	-1.14278	1.03807	-0.434011	-0.0996733	0.921714	0.99237	-5.58717	peak_132653	Day0vsDay8	chr5	158711961	158712860	900	*	Exon	5	158698641	158708009	9369	2	1879	ENST00000518323.1	-3952	ENSG00000164330
LINC02341	long intergenic non-protein coding RNA 2341	-0.0523433	-0.509976	0.405289	2.71343	-0.241814	0.811653	0.947426	-5.46814	peak_42622	Day0vsDay15	chr13	42368843	42369788	946	*	Exon	13	42339188	42444144	104957	1	105370177	ENST00000637462.1	29655	ENSG00000283554
FADS6	fatty acid desaturase 6	-0.0523419	-0.533957	0.429274	1.67484	-0.225271	0.823829	0.981645	-5.83083	peak_69349	Day0vsDay8	chr17	74904781	74905312	532	*	Distal Intergenic	17	74882586	74893781	11196	2	283985	ENST00000621859.1	-11000	ENSG00000172782
CORO2B	coronin 2B	-0.0523349	-0.487567	0.382897	3.82615	-0.258512	0.799015	0.978839	-5.86193	peak_53964	Day0vsDay8	chr15	68673896	68674654	759	*	Intron	15	68631988	68726077	94090	1	10391	ENST00000543950.3	41908	ENSG00000103647
LOC124900440	small Cajal body-specific RNA 16	-0.0523278	-0.486174	0.381518	2.7033	-0.250627	0.804783	0.92951	-5.66234	peak_7244	Day0vsDay27	chr1	101128073	101129413	1341	*	Distal Intergenic	1	101133153	101133339	187	1	124900440	ENST00000516956.1	-3740	ENSG00000252765
CCDC24	coiled-coil domain containing 24	-0.0523269	-0.67889	0.574236	-0.480689	-0.176195	0.862004	0.951284	-5.66242	peak_4766	Day0vsDay27	chr1	44002763	44003297	535	*	Exon	1	43995393	43995980	588	1	149473	ENST00000472562.1	7370	ENSG00000159214
ZNF658B	zinc finger protein 658B (pseudogene)	-0.0523242	-0.398182	0.293534	2.90598	-0.314016	0.757183	0.910473	-5.65039	peak_163572	Day0vsDay27	chr9	39524990	39525730	741	*	Distal Intergenic	9	39444304	39508885	64582	2	401509	ENST00000602828.2	-16105	NA
SH3PXD2A-AS1	SH3PXD2A antisense RNA 1	-0.0523193	-0.867259	0.762621	0.117937	-0.133163	0.895382	0.972293	-5.44342	peak_21801	Day0vsDay15	chr10	103745101	103746094	994	*	Promoter (<=1kb)	10	103745966	103755423	9458	1	100505839	ENST00000627886.2	0	ENSG00000280693
LOC107984642	uncharacterized LOC107984642	-0.0523191	-0.527575	0.422937	0.0611531	-0.228187	0.82159	0.936134	-5.7174	peak_47446	Day0vsDay27	chr14	58780755	58781141	387	*	Intron	14	58828185	59184243	356059	1	107984642	ENST00000666814.1	-47044	NA
LONP2	lon peptidase 2, peroxisomal	-0.0523099	-0.513013	0.408393	0.243534	-0.237541	0.814715	0.948573	-5.42635	peak_59794	Day0vsDay15	chr16	48284471	48285577	1107	*	Intron	16	48262776	48303283	40508	1	83752	ENST00000570174.1	21695	ENSG00000102910
XPNPEP1	X-prolyl aminopeptidase 1	-0.052305	-0.42934	0.32473	3.32266	-0.293237	0.772663	0.915969	-5.65006	peak_22036	Day0vsDay27	chr10	109914821	109915534	714	*	Promoter (<=1kb)	10	109864766	109915075	50310	2	7511	ENST00000488118.6	0	ENSG00000108039
GPC1	glypican 1	-0.0523047	-0.568638	0.464028	0.0375468	-0.209975	0.835602	0.941383	-5.74601	peak_95237	Day0vsDay27	chr2	240384467	240385494	1028	*	Distal Intergenic	2	240435663	240468076	32414	1	2817	ENST00000264039.7	-50169	ENSG00000063660
MYADM	myeloid associated differentiation marker	-0.0523037	-0.890164	0.785556	0.157375	-0.129395	0.89821	0.965649	-5.6831	peak_80912	Day0vsDay27	chr19	53847319	53847946	628	*	Distal Intergenic	19	53864763	53866140	1378	1	91663	ENST00000422045.1	-16817	ENSG00000179820
ZBTB7C	zinc finger and BTB domain containing 7C	-0.0522956	-0.56992	0.465329	0.230477	-0.209415	0.836034	0.955202	-5.50074	peak_73004	Day0vsDay15	chr18	48412412	48412694	283	*	Promoter (1-2kb)	18	48041052	48410752	369701	2	201501	ENST00000588149.5	-1660	ENSG00000184828
MIA3	MIA SH3 domain ER export factor 3	-0.0522952	-0.463309	0.358719	1.96524	-0.264172	0.794461	0.942005	-5.47181	peak_13206	Day0vsDay15	chr1	222634004	222634794	791	*	Intron	1	222628474	222654661	26188	1	375056	ENST00000354906.7	5530	ENSG00000154305
SNORD35A	small nucleolar RNA, C/D box 35A	-0.0522934	-0.550242	0.445655	6.61608	-0.218444	0.829527	0.982006	-5.87769	peak_80451	Day0vsDay8	chr19	49493572	49493885	314	*	Promoter (2-3kb)	19	49491175	49491260	86	1	26816	ENST00000363389.1	2397	ENSG00000200259
FAM120B	family with sequence similarity 120 member B	-0.0522907	-0.427408	0.322826	0.516411	-0.288945	0.775305	0.936177	-5.48489	peak_143544	Day0vsDay15	chr6	170455442	170455859	418	*	Distal Intergenic	6	170404179	170405078	900	1	84498	ENST00000496635.1	51263	ENSG00000112584
HAND1	heart and neural crest derivatives expressed 1	-0.0522906	-0.384128	0.279547	4.04175	-0.32663	0.747008	0.927781	-5.44813	peak_132387	Day0vsDay15	chr5	154479863	154480238	376	*	Promoter (1-2kb)	5	154474972	154478227	3256	2	9421	ENST00000231121.3	-1636	ENSG00000113196
AUTS2	activator of transcription and developmental regulator AUTS2	-0.0522729	-0.853945	0.749399	0.43715	-0.135156	0.893706	0.988295	-5.59783	peak_148149	Day0vsDay8	chr7	69803684	69804740	1057	*	Intron	7	69824571	70290554	465984	1	26053	ENST00000643587.1	-19831	ENSG00000158321
LMNB1-DT	LMNB1 divergent transcript	-0.0522634	-0.46766	0.363133	2.59014	-0.261462	0.796662	0.926243	-5.67016	peak_130360	Day0vsDay27	chr5	126716778	126717240	463	*	Distal Intergenic	5	126751963	126776486	24524	2	102723557	ENST00000509185.2	59246	ENSG00000251072
MACF1	microtubule actin crosslinking factor 1	-0.0522533	-0.520973	0.416466	2.82245	-0.232458	0.818745	0.981005	-5.84187	peak_4319	Day0vsDay8	chr1	39327798	39328765	968	*	Promoter (<=1kb)	1	39328369	39331244	2876	1	23499	ENST00000528611.1	0	ENSG00000127603
GFRA2	GDNF family receptor alpha 2	-0.0522393	-0.373541	0.269062	3.20591	-0.356346	0.725905	0.920745	-5.44524	peak_155360	Day0vsDay15	chr8	21683832	21684685	854	*	Distal Intergenic	8	21693182	21788159	94978	2	2675	ENST00000517892.5	103474	ENSG00000168546
CACNA1C-IT3	CACNA1C intronic transcript 3	-0.0522358	-0.659987	0.555516	0.0280751	-0.17981	0.859079	0.9501	-5.68503	peak_33748	Day0vsDay27	chr12	2294762	2295175	414	*	Intron	12	2269776	2288937	19162	1	100874370	ENST00000542680.1	24986	NA
RMND1	required for meiotic nuclear division 1 homolog	-0.0522255	-0.416416	0.311965	1.68087	-0.297243	0.769045	0.934421	-5.45015	peak_141875	Day0vsDay15	chr6	151451809	151452985	1177	*	Promoter (<=1kb)	6	151398898	151452146	53249	2	55005	ENST00000682641.1	0	ENSG00000155906
PKNOX1	PBX/knotted 1 homeobox 1	-0.0522215	-0.702299	0.597856	-0.613855	-0.16651	0.869263	0.964924	-5.4956	peak_102420	Day0vsDay15	chr21	42989751	42990490	740	*	Intron	21	43003889	43007515	3627	1	5316	ENST00000456957.2	-13399	ENSG00000160199
CALCB	calcitonin related polypeptide beta	-0.0522191	-0.489751	0.385312	3.23608	-0.247387	0.806882	0.979147	-5.86592	peak_26165	Day0vsDay8	chr11	14907440	14908243	804	*	Promoter (2-3kb)	11	14904997	15078636	173640	1	797	ENST00000523376.5	2443	ENSG00000175868
MAP4K2	mitogen-activated protein kinase kinase kinase kinase 2	-0.0522179	-0.980067	0.875631	0.127986	-0.116654	0.908183	0.990126	-5.60964	peak_28702	Day0vsDay8	chr11	64788352	64789125	774	*	3' UTR	11	64789137	64796498	7362	2	5871	ENST00000424945.5	7373	ENSG00000168067
SP1	Sp1 transcription factor	-0.0522157	-0.498048	0.393617	5.0346	-0.244466	0.809692	0.946948	-5.45768	peak_36304	Day0vsDay15	chr12	53370796	53371934	1139	*	Distal Intergenic	12	53380176	53382577	2402	1	6667	ENST00000551969.5	-8242	ENSG00000185591
TSHZ2	teashirt zinc finger homeobox 2	-0.0522114	-1.14163	1.03721	-0.235801	-0.0994753	0.921822	0.99238	-5.54667	peak_99464	Day0vsDay8	chr20	53208239	53208998	760	*	Exon	20	53185283	53487479	302197	1	128553	ENST00000603338.2	22956	ENSG00000182463
DNAJB6	DnaJ heat shock protein family (Hsp40) member B6	-0.0522017	-0.394393	0.289989	1.48651	-0.316208	0.754798	0.930554	-5.45438	peak_153517	Day0vsDay15	chr7	157318395	157318636	242	*	Distal Intergenic	7	157335381	157382336	46956	1	10049	ENST00000441561.5	-16745	ENSG00000105993
LOC101927514	uncharacterized LOC101927514	-0.0522008	-0.422416	0.318015	3.46378	-0.293542	0.772325	0.935474	-5.45707	peak_130343	Day0vsDay15	chr5	126499435	126500408	974	*	Intron	5	126372477	126509021	136545	2	101927514	ENST00000648070.1	8613	NA
KLHL32	kelch like family member 32	-0.0521871	-0.413711	0.309337	1.33864	-0.304041	0.764463	0.93328	-5.47813	peak_139484	Day0vsDay15	chr6	96923840	96925329	1490	*	Promoter (<=1kb)	6	96924620	97140754	216135	1	114792	ENST00000536676.5	0	ENSG00000186231
XRCC3	X-ray repair cross complementing 3	-0.0521804	-0.405352	0.300991	4.35151	-0.306719	0.76257	0.932536	-5.44795	peak_50586	Day0vsDay15	chr14	103715089	103716230	1142	*	Promoter (<=1kb)	14	103697609	103715443	17835	2	7517	ENST00000554913.5	0	ENSG00000126215
TRIM29	tripartite motif containing 29	-0.0521721	-0.63235	0.528006	-0.236884	-0.186766	0.853576	0.948166	-5.70949	peak_32283	Day0vsDay27	chr11	120133948	120134791	844	*	Intron	11	120111286	120138113	26828	2	23650	ENST00000341846.10	3322	ENSG00000137699
TRIM27	tripartite motif containing 27	-0.0521704	-0.452557	0.348216	4.01644	-0.271904	0.788799	0.940568	-5.45265	peak_136295	Day0vsDay15	chr6	28922068	28922393	326	*	Promoter (<=1kb)	6	28911307	28921976	10670	2	5987	ENST00000498117.1	-92	ENSG00000204713
PRKN	parkin RBR E3 ubiquitin protein ligase	-0.0521637	-1.02447	0.92014	-0.162794	-0.111645	0.912256	0.976553	-5.48207	peak_142623	Day0vsDay15	chr6	162171982	162172707	726	*	Intron	6	161347607	162201532	853926	2	5071	ENST00000674436.1	28825	ENSG00000185345
LOC105375345	uncharacterized LOC105375345	-0.0521636	-0.638974	0.534647	-0.133173	-0.185747	0.854529	0.948434	-5.68547	peak_148123	Day0vsDay27	chr7	69336593	69337605	1013	*	Intron	7	69186821	69304184	117364	2	105375345	ENST00000670444.1	-32409	NA
LPP-AS1	LPP antisense RNA 1	-0.0521581	-0.57183	0.467514	1.25148	-0.208231	0.837184	0.942012	-5.66344	peak_116855	Day0vsDay27	chr3	188568487	188569366	880	*	Promoter (<=1kb)	3	188562238	188568666	6429	2	100873917	ENST00000434996.1	0	ENSG00000224563
LINC01899	long intergenic non-protein coding RNA 1899	-0.0521577	-0.673803	0.569488	0.924454	-0.173913	0.86351	0.951773	-5.73993	peak_74133	Day0vsDay27	chr18	71942234	71942959	726	*	Intron	18	71779556	71782281	2726	2	102724913	ENST00000584810.1	-159953	ENSG00000265352
PTPRZ1	protein tyrosine phosphatase receptor type Z1	-0.0521522	-0.505459	0.401154	1.94576	-0.241573	0.811955	0.947543	-5.47775	peak_150883	Day0vsDay15	chr7	121899514	121900008	495	*	Intron	7	121873481	122061979	188499	1	5803	ENST00000651320.1	26033	ENSG00000106278
LINC02465	long intergenic non-protein coding RNA 2465	-0.0521512	-0.553961	0.449659	2.3669	-0.216393	0.830882	0.982306	-5.8576	peak_122582	Day0vsDay8	chr4	129781488	129782003	516	*	Promoter (1-2kb)	4	129780081	129928802	148722	1	107986313	ENST00000657908.1	1407	ENSG00000249618
IFIT3	interferon induced protein with tetratricopeptide repeats 3	-0.0521478	-0.466937	0.362641	2.41244	-0.260595	0.796807	0.942667	-5.45813	peak_20760	Day0vsDay15	chr10	89332849	89333308	460	*	Promoter (<=1kb)	10	89332512	89340968	8457	1	3437	ENST00000679897.1	337	ENSG00000119917
IFI16	interferon gamma inducible protein 16	-0.0521457	-0.489866	0.385574	4.12851	-0.256079	0.800967	0.978875	-5.87105	peak_9629	Day0vsDay8	chr1	159008605	159009202	598	*	Promoter (<=1kb)	1	159008995	159016692	7698	1	3428	ENST00000447473.6	0	ENSG00000163565
MEGF6	multiple EGF like domains 6	-0.052137	-0.479421	0.375147	3.21202	-0.253642	0.8025	0.978875	-5.80601	peak_460	Day0vsDay8	chr1	3490064	3491796	1733	*	Promoter (1-2kb)	1	3490312	3493486	3175	2	1953	ENST00000494257.1	1690	ENSG00000162591
RUNX1	RUNX family transcription factor 1	-0.052131	-0.46463	0.360368	1.85371	-0.263685	0.79499	0.942078	-5.47059	peak_101750	Day0vsDay15	chr21	35042010	35042196	187	*	Intron	21	34892925	35049270	156346	2	861	ENST00000416754.1	7074	ENSG00000159216
MIR34A	microRNA 34a	-0.052128	-1.37217	1.26792	-0.819503	-0.0818539	0.935496	0.993942	-5.63961	peak_1097	Day0vsDay8	chr1	9144940	9145546	607	*	Distal Intergenic	1	9151668	9151777	110	2	407040	ENST00000385130.1	6231	ENSG00000284357
PCNA	proliferating cell nuclear antigen	-0.0521233	-0.547311	0.443064	2.69417	-0.220386	0.828026	0.938534	-5.66013	peak_96021	Day0vsDay27	chr20	5126264	5128009	1746	*	Promoter (<=1kb)	20	5114953	5126626	11674	2	5111	ENST00000379160.3	0	ENSG00000132646
ANKRD20A21P	ankyrin repeat domain 20 family member A21, pseudogene	-0.0521233	-1.04681	0.942561	-0.0816629	-0.108618	0.914481	0.990584	-5.54989	peak_97319	Day0vsDay8	chr20	30871220	30871426	207	*	Distal Intergenic	20	30719816	30723932	4117	2	102723552	ENST00000611282.1	-147288	NA
LINC02376	long intergenic non-protein coding RNA 2376	-0.0521197	-0.50992	0.40568	3.22171	-0.245563	0.808859	0.931335	-5.66175	peak_40497	Day0vsDay27	chr12	127293297	127294628	1332	*	Distal Intergenic	12	127274265	127284328	10064	2	105370065	ENST00000660334.1	-8969	NA
MIR548W	microRNA 548w	-0.0521176	-0.623885	0.519649	1.37681	-0.190907	0.850625	0.959657	-5.48188	peak_58844	Day0vsDay15	chr16	26037798	26038693	896	*	Intron	16	26025237	26025310	74	1	100422923	ENST00000581970.1	12561	ENSG00000265005
ACVR1	activin A receptor type 1	-0.0521105	-0.597975	0.493754	2.24655	-0.197878	0.844941	0.983541	-5.79258	peak_90787	Day0vsDay8	chr2	157825406	157826040	635	*	Intron	2	157737316	157838278	100963	2	90	ENST00000410057.6	12238	ENSG00000115170
LOC124900530	small nucleolar RNA SNORA51	-0.052107	-0.50772	0.403506	2.17425	-0.245119	0.809244	0.946884	-5.45616	peak_82430	Day0vsDay15	chr2	10278325	10279130	806	*	Distal Intergenic	2	10296047	10296180	134	2	124900530	ENST00000384171.1	17050	ENSG00000206898
TGFB1	transforming growth factor beta 1	-0.0521038	-0.738576	0.634369	-0.0815824	-0.157327	0.876409	0.95712	-5.72401	peak_79432	Day0vsDay27	chr19	41348863	41349203	341	*	Promoter (<=1kb)	19	41342021	41348341	6321	2	7040	ENST00000597453.1	-522	ENSG00000105329
DNASE1	deoxyribonuclease 1	-0.0521034	-1.24071	1.1365	-0.422289	-0.0910967	0.928411	0.992916	-5.61686	peak_57118	Day0vsDay8	chr16	3642079	3642984	906	*	Promoter (<=1kb)	16	3642880	3657827	14948	1	1773	ENST00000576050.5	0	ENSG00000213918
AGXT	alanine--glyoxylate aminotransferase	-0.0521004	-0.478924	0.374723	4.01884	-0.2603	0.797676	0.943048	-5.45355	peak_95313	Day0vsDay15	chr2	240850593	240851881	1289	*	Distal Intergenic	2	240868824	240880500	11677	1	189	ENST00000307503.4	-16943	ENSG00000172482
C6orf15	chromosome 6 open reading frame 15	-0.0520945	-0.478913	0.374724	4.15094	-0.254644	0.801971	0.928209	-5.65614	peak_136493	Day0vsDay27	chr6	31084064	31084325	262	*	Distal Intergenic	6	31111223	31112575	1353	2	29113	ENST00000259870.4	28250	ENSG00000204542
RPAP3-DT	RPAP3 divergent transcript	-0.0520862	-0.511382	0.40721	2.62248	-0.235879	0.816172	0.948765	-5.48351	peak_35762	Day0vsDay15	chr12	47705333	47707053	1721	*	Promoter (<=1kb)	12	47706058	47729865	23808	1	105369748	ENST00000692059.1	0	NA
SLC22A31	solute carrier family 22 member 31	-0.0520827	-0.430477	0.326312	5.83075	-0.287515	0.777078	0.936851	-5.44764	peak_63049	Day0vsDay15	chr16	89185064	89185884	821	*	Exon	16	89196151	89198840	2690	2	146429	ENST00000563595.6	12956	ENSG00000259803
TBC1D30	TBC1 domain family member 30	-0.0520809	-0.58445	0.480289	1.56584	-0.209871	0.83616	0.982306	-5.792	peak_36924	Day0vsDay8	chr12	64760738	64761191	454	*	Promoter (1-2kb)	12	64759521	64779318	19798	1	23329	ENST00000434563.3	1217	ENSG00000111490
ETS1	ETS proto-oncogene 1, transcription factor	-0.0520802	-0.525998	0.421838	1.65506	-0.233604	0.817946	0.980976	-5.78659	peak_32915	Day0vsDay8	chr11	128510001	128510575	575	*	Intron	11	128489470	128505394	15925	2	2113	ENST00000608978.1	-4607	ENSG00000134954
RASA4	RAS p21 protein activator 4	-0.0520762	-0.447467	0.343314	2.61968	-0.275165	0.786238	0.939592	-5.46676	peak_150181	Day0vsDay15	chr7	102599747	102600171	425	*	Promoter (2-3kb)	7	102595302	102602396	7095	2	10156	ENST00000519539.5	2225	ENSG00000105808
GJB2	gap junction protein beta 2	-0.0520733	-0.464879	0.360732	3.51431	-0.261555	0.796586	0.942628	-5.47454	peak_41383	Day0vsDay15	chr13	20182136	20182597	462	*	Distal Intergenic	13	20187470	20192938	5469	2	2706	ENST00000382848.5	10341	ENSG00000165474
YARS1	tyrosyl-tRNA synthetase 1	-0.0520679	-0.478696	0.37456	4.12862	-0.260429	0.797607	0.943044	-5.45003	peak_3746	Day0vsDay15	chr1	32801111	32801726	616	*	Promoter (2-3kb)	1	32786940	32798214	11275	2	8565	ENST00000466052.1	-2897	ENSG00000134684
DNAAF9	dynein axonemal assembly factor 9	-0.0520634	-0.697721	0.593594	1.1969	-0.167143	0.868771	0.964924	-5.48267	peak_95849	Day0vsDay15	chr20	3283410	3283717	308	*	Intron	20	3295494	3316090	20597	2	25943	ENST00000619760.1	32373	ENSG00000088854
SCYL1	SCY1 like pseudokinase 1	-0.0520565	-0.435237	0.331124	4.18662	-0.281598	0.78086	0.937755	-5.45755	peak_28824	Day0vsDay15	chr11	65523893	65525833	1941	*	Promoter (<=1kb)	11	65525077	65538704	13628	1	57410	ENST00000525364.5	0	ENSG00000142186
KIF17	kinesin family member 17	-0.0520521	-0.733126	0.629021	-0.199002	-0.159038	0.875263	0.966952	-5.50596	peak_2385	Day0vsDay15	chr1	20702114	20702792	679	*	Intron	1	20664014	20698439	34426	2	57576	ENST00000490034.5	-3675	ENSG00000117245
AMPD2	adenosine monophosphate deaminase 2	-0.0520465	-0.803728	0.699635	1.67578	-0.146903	0.884796	0.986907	-5.81384	peak_7578	Day0vsDay8	chr1	109615947	109616282	336	*	Promoter (<=1kb)	1	109616104	109631152	15049	1	271	ENST00000531734.6	0	ENSG00000116337
LOC124901251	uncharacterized LOC124901251	-0.0520452	-0.531969	0.427879	5.99518	-0.225323	0.824251	0.981645	-5.87784	peak_135052	Day0vsDay8	chr6	5899229	5899721	493	*	Distal Intergenic	6	5851506	5870220	18715	1	124901251	ENST00000454882.2	47723	NA
ITIH3	inter-alpha-trypsin inhibitor heavy chain 3	-0.0520429	-0.548029	0.443943	2.04418	-0.218534	0.829208	0.981864	-5.82863	peak_110618	Day0vsDay8	chr3	52803747	52804557	811	*	Promoter (<=1kb)	3	52804003	52806938	2936	1	3699	ENST00000495622.5	0	ENSG00000162267
TMEM70	transmembrane protein 70	-0.0520408	-0.422542	0.318461	1.78249	-0.291146	0.773643	0.93562	-5.45812	peak_158157	Day0vsDay15	chr8	73971712	73972809	1098	*	Promoter (<=1kb)	8	73972437	73979134	6698	1	54968	ENST00000520167.5	0	ENSG00000175606
DCC	DCC netrin 1 receptor	-0.0520393	-0.441696	0.337617	2.16395	-0.279074	0.783336	0.938709	-5.44696	peak_73280	Day0vsDay15	chr18	52884963	52886695	1733	*	Intron	18	52923784	52931950	8167	1	1630	ENST00000584710.5	-37089	ENSG00000187323
NOS1	nitric oxide synthase 1	-0.0520379	-0.665773	0.561697	-0.232872	-0.176616	0.861756	0.985039	-5.56912	peak_39590	Day0vsDay8	chr12	117351225	117351568	344	*	Intron	12	117208142	117361626	153485	2	4842	ENST00000317775.11	10058	ENSG00000089250
DNAH17	dynein axonemal heavy chain 17	-0.0520363	-0.535442	0.43137	2.94747	-0.229574	0.821019	0.981231	-5.84511	peak_69896	Day0vsDay8	chr17	78580422	78581120	699	*	Distal Intergenic	17	78423697	78577396	153700	2	8632	ENST00000389840.7	-3026	ENSG00000187775
LCP1	lymphocyte cytosolic protein 1	-0.0520351	-0.477046	0.372975	2.62888	-0.25418	0.802081	0.928248	-5.66622	peak_42841	Day0vsDay27	chr13	46176814	46177140	327	*	Intron	13	46125923	46182177	56255	2	3936	ENST00000323076.7	5037	ENSG00000136167
CARD19	caspase recruitment domain family member 19	-0.0520302	-1.21971	1.11565	-0.658399	-0.0926666	0.927142	0.992881	-5.64715	peak_165037	Day0vsDay8	chr9	93098606	93098904	299	*	Promoter (2-3kb)	9	93096323	93111187	14865	1	84270	ENST00000498243.1	2283	ENSG00000165233
CPT1C	carnitine palmitoyltransferase 1C	-0.0520273	-0.61448	0.510425	2.85474	-0.196102	0.846745	0.983541	-5.8696	peak_80492	Day0vsDay8	chr19	49700324	49701795	1472	*	Promoter (<=1kb)	19	49701582	49712343	10762	1	126129	ENST00000596701.1	0	ENSG00000169169
SPOCK1	SPARC (osteonectin), cwcv and kazal like domains proteoglycan 1	-0.0520228	-0.488853	0.384808	4.71366	-0.246853	0.807291	0.979198	-5.87706	peak_131106	Day0vsDay8	chr5	137063495	137063803	309	*	Intron	5	136988553	136993160	4608	2	6695	ENST00000508642.1	-70335	ENSG00000152377
POM121C	POM121 transmembrane nucleoporin C	-0.0520173	-0.566591	0.462556	0.56314	-0.21089	0.835107	0.954911	-5.48505	peak_148766	Day0vsDay15	chr7	75449014	75449381	368	*	Intron	7	75418796	75442719	23924	2	100101267	ENST00000607367.5	-6295	ENSG00000272391
NBEA	neurobeachin	-0.0520167	-0.992711	0.888678	-0.291594	-0.114618	0.909779	0.990354	-5.58317	peak_42329	Day0vsDay8	chr13	35470727	35471403	677	*	Promoter (<=1kb)	13	35470796	35672728	201933	1	26960	ENST00000685686.1	0	ENSG00000172915
MAP7D1	MAP7 domain containing 1	-0.0520153	-0.710774	0.606744	-0.332862	-0.163667	0.871474	0.965592	-5.53946	peak_4037	Day0vsDay15	chr1	36176036	36176630	595	*	Promoter (<=1kb)	1	36176717	36178822	2106	1	55700	ENST00000530975.4	-87	ENSG00000116871
SATB1-AS1	SATB1 antisense RNA 1	-0.0520031	-0.562261	0.458255	2.90685	-0.21125	0.834619	0.94099	-5.67328	peak_108462	Day0vsDay27	chr3	18643478	18643853	376	*	Intron	3	18527269	18591919	64651	1	101927777	ENST00000629405.2	116209	NA
TNNI1	troponin I1, slow skeletal type	-0.0520025	-0.765469	0.661464	-1.43169	-0.15108	0.881277	0.959243	-5.71242	peak_11798	Day0vsDay27	chr1	201414393	201414835	443	*	5' UTR	1	201409857	201421718	11862	2	7135	ENST00000367312.5	6883	ENSG00000159173
PATL1-DT	PATL1 divergent transcript	-0.0519968	-0.496623	0.39263	6.14962	-0.242624	0.810976	0.979787	-5.87364	peak_28145	Day0vsDay8	chr11	59668233	59669840	1608	*	Promoter (<=1kb)	11	59669312	59675795	6484	1	105369318	ENST00000534120.1	0	NA
SH3YL1	SH3 and SYLF domain containing 1	-0.0519926	-0.475447	0.371461	1.7169	-0.254503	0.80145	0.928065	-5.6713	peak_81442	Day0vsDay27	chr2	223291	223967	677	*	Intron	2	222361	231159	8799	2	26751	ENST00000472012.1	7192	ENSG00000035115
GPATCH4	G-patch domain containing 4 (gene/pseudogene)	-0.0519891	-0.421438	0.31746	1.41409	-0.30005	0.767902	0.934262	-5.44286	peak_9449	Day0vsDay15	chr1	156608984	156609411	428	*	3' UTR	1	156597764	156601496	3733	2	54865	ENST00000527691.5	-7488	ENSG00000160818
FSTL5	follistatin like 5	-0.0519891	-0.466156	0.362178	4.39382	-0.260192	0.797114	0.94269	-5.4617	peak_123619	Day0vsDay15	chr4	161393281	161394044	764	*	Intron	4	161495136	161500074	4939	2	56884	ENST00000511999.1	106030	ENSG00000168843
ENO1	enolase 1	-0.0519869	-0.491773	0.3878	3.27224	-0.245024	0.808688	0.946618	-5.46846	peak_1060	Day0vsDay15	chr1	8876612	8877038	427	*	Promoter (<=1kb)	1	8866432	8878032	11601	2	2023	ENST00000646660.1	994	ENSG00000074800
LAMA1	laminin subunit alpha 1	-0.0519858	-0.51527	0.411298	4.05421	-0.236648	0.815694	0.980376	-5.87995	peak_71048	Day0vsDay8	chr18	6967825	6968663	839	*	Promoter (1-2kb)	18	6941889	6965956	24068	2	284217	ENST00000488064.5	-1869	ENSG00000101680
LOC124904338	uncharacterized LOC124904338	-0.0519842	-0.659174	0.555206	0.338065	-0.177877	0.860556	0.962891	-5.46865	peak_72544	Day0vsDay15	chr18	38940420	38941867	1448	*	Distal Intergenic	18	38655209	38688033	32825	2	124904338	ENST00000663576.1	-252387	NA
TXLNA	taxilin alpha	-0.0519723	-0.489906	0.385961	5.24743	-0.247241	0.807622	0.979254	-5.87395	peak_3676	Day0vsDay8	chr1	32179314	32180902	1589	*	Promoter (<=1kb)	1	32179675	32198285	18611	1	200081	ENST00000373610.8	0	ENSG00000084652
LINC02770	long intergenic non-protein coding RNA 2770	-0.051971	-0.829517	0.725575	-0.49217	-0.138545	0.891059	0.962774	-5.79028	peak_11332	Day0vsDay27	chr1	191826937	191828069	1133	*	Intron	1	191823432	192010781	187350	1	107985457	ENST00000664489.1	3505	NA
LINC01374	long intergenic non-protein coding RNA 1374	-0.0519708	-0.544028	0.440086	2.73751	-0.223204	0.825896	0.95212	-5.46175	peak_20783	Day0vsDay15	chr10	89860535	89861347	813	*	Intron	10	89853906	89914948	61043	1	105378425	ENST00000629067.1	6629	ENSG00000280560
CNTN4	contactin 4	-0.0519639	-0.475875	0.371947	2.45031	-0.256108	0.800718	0.927802	-5.66642	peak_107213	Day0vsDay27	chr3	2847516	2848195	680	*	Intron	3	2866420	2887224	20805	1	152330	ENST00000473058.1	-18225	ENSG00000144619
PLD2	phospholipase D2	-0.0519596	-0.397792	0.293873	3.15032	-0.321126	0.751879	0.929193	-5.45265	peak_63922	Day0vsDay15	chr17	4822305	4823291	987	*	Promoter (<=1kb)	17	4821640	4822795	1156	1	5338	ENST00000575945.1	665	ENSG00000129219
PPP2R1A	protein phosphatase 2 scaffold subunit Aalpha	-0.051954	-0.51681	0.412902	1.21134	-0.235795	0.816336	0.948765	-5.47214	peak_80808	Day0vsDay15	chr19	52189283	52190630	1348	*	Promoter (<=1kb)	19	52190037	52225981	35945	1	5518	ENST00000703422.1	0	ENSG00000105568
DRC1	dynein regulatory complex subunit 1	-0.0519525	-0.480065	0.37616	4.32187	-0.252274	0.803641	0.944989	-5.46062	peak_83474	Day0vsDay15	chr2	26396732	26396984	253	*	Distal Intergenic	2	26401920	26456711	54792	1	92749	ENST00000288710.7	-4936	ENSG00000157856
SMAD2	SMAD family member 2	-0.0519517	-0.445191	0.341288	3.02115	-0.273842	0.786738	0.939688	-5.46537	peak_72950	Day0vsDay15	chr18	48003822	48004343	522	*	Distal Intergenic	18	47833096	47931146	98051	2	4087	ENST00000356825.8	-72676	ENSG00000175387
MIA3	MIA SH3 domain ER export factor 3	-0.0519498	-0.519746	0.415846	4.01772	-0.232276	0.818945	0.981042	-5.88399	peak_13209	Day0vsDay8	chr1	222654618	222655625	1008	*	Exon	1	222658642	222659993	1352	1	375056	ENST00000476400.1	-3017	ENSG00000154305
CLEC18C	C-type lectin domain family 18 member C	-0.0519486	-0.472798	0.368901	3.32005	-0.256515	0.800314	0.927692	-5.65964	peak_61289	Day0vsDay27	chr16	70188852	70189385	534	*	Distal Intergenic	16	70174385	70182457	8073	1	283971	ENST00000561612.1	14467	ENSG00000157335
ZNF385D	zinc finger protein 385D	-0.0519449	-0.414995	0.311106	3.05623	-0.296574	0.769549	0.914712	-5.66617	peak_108577	Day0vsDay27	chr3	22290083	22290762	680	*	Intron	3	21436821	22372590	935770	2	79750	ENST00000706135.1	81828	ENSG00000151789
EHD1	EH domain containing 1	-0.0519436	-0.488091	0.384204	4.13633	-0.254173	0.802495	0.978875	-5.87728	peak_28724	Day0vsDay8	chr11	64865613	64866629	1017	*	Intron	11	64855052	64860045	4994	2	10938	ENST00000498472.1	-5568	ENSG00000110047
ERN2	endoplasmic reticulum to nucleus signaling 2	-0.0519349	-0.74141	0.63754	0.462052	-0.156791	0.877063	0.986593	-5.56628	peak_58715	Day0vsDay8	chr16	23691984	23692849	866	*	Promoter (1-2kb)	16	23690638	23694760	4123	2	10595	ENST00000562458.2	1911	ENSG00000134398
MAFA	MAF bZIP transcription factor A	-0.0519324	-0.649976	0.546112	0.228525	-0.181117	0.858025	0.949858	-5.71103	peak_161661	Day0vsDay27	chr8	143461615	143463036	1422	*	Intron	8	143428064	143430732	2669	2	389692	ENST00000333480.3	-30883	ENSG00000182759
PRSS21	serine protease 21	-0.0519319	-0.425498	0.321634	2.15605	-0.299521	0.768185	0.934284	-5.44488	peak_56981	Day0vsDay15	chr16	2811671	2812508	838	*	Distal Intergenic	16	2817180	2821719	4540	1	10942	ENST00000450020.7	-4672	ENSG00000007038
TAMALIN	trafficking regulator and scaffold protein tamalin	-0.0519206	-0.472899	0.369058	1.78625	-0.256154	0.800623	0.94383	-5.46062	peak_36114	Day0vsDay15	chr12	52014010	52014515	506	*	Promoter (<=1kb)	12	52013679	52014531	853	1	160622	ENST00000548505.1	331	ENSG00000161835
KCTD1	potassium channel tetramerization domain containing 1	-0.0519188	-0.709459	0.605621	3.04952	-0.172162	0.865299	0.952574	-5.67654	peak_72005	Day0vsDay27	chr18	26549788	26550336	549	*	Promoter (<=1kb)	18	26454913	26549814	94902	2	284252	ENST00000417602.5	0	ENSG00000134504
UBE2J1	ubiquitin conjugating enzyme E2 J1	-0.0519148	-0.733779	0.62995	2.33199	-0.16278	0.8725	0.986316	-5.81111	peak_139246	Day0vsDay8	chr6	89350129	89350913	785	*	Promoter (1-2kb)	6	89326625	89352722	26098	2	51465	ENST00000435041.3	1809	ENSG00000198833
LOC105378239	uncharacterized LOC105378239	-0.0519145	-0.545687	0.441858	6.18132	-0.218782	0.829257	0.981864	-5.87794	peak_132456	Day0vsDay8	chr5	155150097	155150523	427	*	Intron	5	155113614	155120263	6650	1	105378239	ENST00000660436.1	36483	NA
MYOM1	myomesin 1	-0.0519096	-0.667681	0.563862	1.06504	-0.174737	0.86287	0.963183	-5.49821	peak_70842	Day0vsDay15	chr18	3096913	3097637	725	*	Intron	18	3075738	3090766	15029	2	8736	ENST00000581075.1	-6147	ENSG00000101605
CSF1	colony stimulating factor 1	-0.0519077	-0.557893	0.454078	3.1518	-0.217712	0.830146	0.982203	-5.85582	peak_7615	Day0vsDay8	chr1	109906071	109906760	690	*	Distal Intergenic	1	109910242	109921880	11639	1	1435	ENST00000527192.5	-3482	ENSG00000184371
NVL	nuclear VCP like	-0.0519044	-0.455571	0.351762	4.65913	-0.267608	0.792084	0.941111	-5.45512	peak_13329	Day0vsDay15	chr1	224329630	224330728	1099	*	Promoter (<=1kb)	1	224227334	224330121	102788	2	4931	ENST00000469968.5	0	ENSG00000143748
SLC35C2	solute carrier family 35 member C2	-0.0519037	-0.488085	0.384277	3.34573	-0.250023	0.805468	0.978961	-5.8503	peak_98755	Day0vsDay8	chr20	46347759	46348108	350	*	3' UTR	20	46349528	46353197	3670	2	51006	ENST00000493599.1	5089	ENSG00000080189
CLEC17A	C-type lectin domain containing 17A	-0.0519024	-0.393064	0.289259	3.41331	-0.316811	0.754947	0.90933	-5.65045	peak_77184	Day0vsDay27	chr19	14585157	14585858	702	*	Promoter (2-3kb)	19	14583123	14610420	27298	1	388512	ENST00000551730.1	2034	ENSG00000187912
C3orf33	chromosome 3 open reading frame 33	-0.0519013	-0.54828	0.444478	1.28846	-0.216732	0.830397	0.982231	-5.70782	peak_115435	Day0vsDay8	chr3	155791244	155792178	935	*	Intron	3	155763787	155806251	42465	2	285315	ENST00000486435.1	14073	ENSG00000174928
NEMP1	nuclear envelope integral membrane protein 1	-0.0518971	-0.544148	0.440354	-0.0263367	-0.218531	0.829012	0.938792	-5.71557	peak_36629	Day0vsDay27	chr12	57078055	57079286	1232	*	Promoter (<=1kb)	12	57055643	57078763	23121	2	23306	ENST00000379391.7	0	ENSG00000166881
LINC01565	long intergenic non-protein coding RNA 1565	-0.0518905	-0.816389	0.712608	-0.726248	-0.140692	0.889382	0.970744	-5.41753	peak_113906	Day0vsDay15	chr3	128549373	128549989	617	*	Distal Intergenic	3	128572000	128576086	4087	2	23434	ENST00000356020.2	26097	ENSG00000198685
TMEM54	transmembrane protein 54	-0.05189	-0.595549	0.491769	1.44428	-0.20309	0.841482	0.943592	-5.678	peak_3759	Day0vsDay27	chr1	32924608	32926108	1501	*	Exon	1	32894846	32901438	6593	2	113452	ENST00000475208.5	-23170	ENSG00000121900
SMC3	structural maintenance of chromosomes 3	-0.0518893	-0.514	0.410222	1.25345	-0.233701	0.81765	0.934487	-5.65095	peak_22123	Day0vsDay27	chr10	110546742	110547528	787	*	Distal Intergenic	10	110567684	110592199	24516	1	9126	ENST00000691297.1	-20156	ENSG00000108055
EHD3	EH domain containing 3	-0.0518835	-0.579637	0.47587	0.233591	-0.205561	0.839201	0.942882	-5.66907	peak_83910	Day0vsDay27	chr2	31241707	31242403	697	*	Intron	2	31234152	31269451	35300	1	30845	ENST00000322054.10	7555	ENSG00000013016
PTDSS2	phosphatidylserine synthase 2	-0.0518818	-0.527074	0.423311	0.540402	-0.230489	0.82025	0.950113	-5.4322	peak_24810	Day0vsDay15	chr11	489397	490548	1152	*	Promoter (<=1kb)	11	489791	490720	930	1	81490	ENST00000530029.1	0	ENSG00000174915
GPR15LG	G protein-coupled receptor 15 ligand	-0.051881	-0.45207	0.348308	3.19102	-0.277094	0.784959	0.920914	-5.65577	peak_20398	Day0vsDay27	chr10	84179078	84179774	697	*	Promoter (2-3kb)	10	84176518	84185284	8767	1	387695	ENST00000472542.1	2560	ENSG00000188373
BRSK2	BR serine/threonine kinase 2	-0.0518784	-0.602073	0.498317	6.50012	-0.196356	0.846505	0.983541	-5.88142	peak_25000	Day0vsDay8	chr11	1389150	1390211	1062	*	Promoter (<=1kb)	11	1389899	1462685	72787	1	9024	ENST00000308219.13	0	ENSG00000174672
MCHR2-AS1	MCHR2 antisense RNA 1	-0.0518755	-0.427373	0.323622	3.13477	-0.294551	0.771706	0.935181	-5.45234	peak_139567	Day0vsDay15	chr6	99868825	99869138	314	*	Distal Intergenic	6	99993934	100076413	82480	1	728012	ENST00000664329.1	-124796	ENSG00000229315
IRF3	interferon regulatory factor 3	-0.051871	-0.579439	0.475697	2.44989	-0.206341	0.838724	0.982563	-5.79369	peak_80486	Day0vsDay8	chr19	49663915	49664882	968	*	Promoter (<=1kb)	19	49662375	49664523	2149	2	3661	ENST00000595240.5	0	ENSG00000126456
LINC02102	long intergenic non-protein coding RNA 2102	-0.0518708	-0.683006	0.579264	-0.232753	-0.170356	0.866273	0.953137	-5.66004	peak_125649	Day0vsDay27	chr5	6700799	6702044	1246	*	Intron	5	6702168	6705975	3808	2	100505625	ENST00000664592.1	3931	ENSG00000248677
ATP6V1G2	ATPase H+ transporting V1 subunit G2	-0.0518642	-0.893566	0.789837	1.33483	-0.128692	0.898913	0.988463	-5.75071	peak_136549	Day0vsDay8	chr6	31559706	31560708	1003	*	Exon	6	31545276	31548427	3152	2	534	ENST00000415099.2	-11279	ENSG00000213760
LOC124903387	uncharacterized LOC124903387	-0.051862	-0.750801	0.647077	-0.349157	-0.154556	0.878606	0.957895	-5.7363	peak_50267	Day0vsDay27	chr14	101248400	101248956	557	*	Distal Intergenic	14	101324167	101335493	11327	2	124903387	ENST00000701839.1	86537	ENSG00000258460
LINC01445	long intergenic non-protein coding RNA 1445	-0.0518599	-0.611572	0.507852	2.6912	-0.192624	0.849256	0.983541	-5.89207	peak_147313	Day0vsDay8	chr7	54182281	54183242	962	*	Distal Intergenic	7	54330670	54349849	19180	1	102723605	ENST00000669718.1	-147428	ENSG00000231427
ESRP2	epithelial splicing regulatory protein 2	-0.0518524	-0.47568	0.371975	2.92355	-0.255399	0.801258	0.928047	-5.67448	peak_61126	Day0vsDay27	chr16	68237210	68238273	1064	*	Promoter (<=1kb)	16	68233357	68238067	4711	2	80004	ENST00000564382.5	0	ENSG00000103067
DEF6	DEF6 guanine nucleotide exchange factor	-0.0518467	-0.725396	0.621702	3.37362	-0.163824	0.871716	0.986316	-5.88304	peak_136973	Day0vsDay8	chr6	35311192	35312304	1113	*	3' UTR	6	35316104	35321751	5648	1	50619	ENST00000468102.2	-3800	ENSG00000023892
LOC100996696	polyadenylate-binding protein 4-like	-0.0518438	-0.584312	0.480625	6.63635	-0.201818	0.841897	0.983303	-5.88285	peak_36755	Day0vsDay8	chr12	60083095	60084094	1000	*	Distal Intergenic	12	59812102	59812576	475	1	100996696	ENST00000549280.1	270993	ENSG00000237176
LOC401478	uncharacterized LOC401478	-0.0518313	-0.417963	0.3143	2.93613	-0.303171	0.765427	0.933494	-5.44564	peak_160890	Day0vsDay15	chr8	137732963	137733589	627	*	Distal Intergenic	8	137811485	137837849	26365	2	401478	ENST00000657812.1	104260	NA
OR4M1	olfactory receptor family 4 subfamily M member 1	-0.0518296	-0.49947	0.395811	1.02604	-0.248243	0.806751	0.946068	-5.44036	peak_45886	Day0vsDay15	chr14	19770685	19771428	744	*	Promoter (2-3kb)	14	19773504	19782803	9300	1	441670	ENST00000641808.1	-2076	ENSG00000176299
LOC105373559	uncharacterized LOC105373559	-0.0518264	-0.85188	0.748227	0.520898	-0.13488	0.894201	0.988355	-5.48649	peak_88464	Day0vsDay8	chr2	111593036	111594065	1030	*	Exon	2	111607841	111612518	4678	1	105373559	ENST00000426124.1	-13776	ENSG00000225744
LINC01480	long intergenic non-protein coding RNA 1480	-0.0518262	-0.504712	0.40106	0.754417	-0.238469	0.813854	0.933202	-5.67519	peak_79462	Day0vsDay27	chr19	41535267	41535570	304	*	Promoter (<=1kb)	19	41535340	41536902	1563	1	101927931	ENST00000487420.2	0	ENSG00000270164
LINC02088	long intergenic non-protein coding RNA 2088	-0.0518238	-0.54067	0.437022	-0.274649	-0.219743	0.82808	0.938542	-5.73815	peak_65323	Day0vsDay27	chr17	20613046	20613416	371	*	Exon	17	20612912	20633234	20323	2	105371582	ENST00000428134.1	19818	ENSG00000227685
PALM2AKAP2	PALM2 and AKAP2 fusion	-0.0518218	-0.43284	0.329197	3.64664	-0.294924	0.771557	0.935163	-5.4453	peak_166014	Day0vsDay15	chr9	109972222	109972690	469	*	Intron	9	110048598	110169909	121312	1	445815	ENST00000434623.6	-75908	ENSG00000157654
HDAC9	histone deacetylase 9	-0.0518214	-0.752972	0.649329	0.0772403	-0.153404	0.879476	0.958379	-5.7588	peak_144994	Day0vsDay27	chr7	18156670	18157814	1145	*	Intron	7	18151775	18327612	175838	1	9734	ENST00000425071.5	4895	ENSG00000048052
LOC124905135	collagen alpha-1(III) chain-like	-0.0518086	-0.483503	0.379886	3.6617	-0.253136	0.803135	0.928722	-5.65832	peak_106427	Day0vsDay27	chr22	46079081	46080585	1505	*	Promoter (<=1kb)	22	46080312	46106068	25757	1	124905135	ENST00000443490.6	0	ENSG00000197182
LOC101929452	uncharacterized LOC101929452	-0.0518008	-0.502356	0.398755	5.15086	-0.239107	0.813701	0.979969	-5.87499	peak_82124	Day0vsDay8	chr2	7059178	7059898	721	*	Intron	2	7062327	7077880	15554	2	101929452	ENST00000649356.2	17982	ENSG00000223884
ST14	ST14 transmembrane serine protease matriptase	-0.0517998	-0.492881	0.389282	0.967364	-0.243426	0.809911	0.931735	-5.7327	peak_33072	Day0vsDay27	chr11	130187078	130189133	2056	*	Promoter (<=1kb)	11	130189325	130196436	7112	1	6768	ENST00000530532.5	-192	ENSG00000149418
IGFBPL1	insulin like growth factor binding protein like 1	-0.0517822	-0.902879	0.799314	0.488796	-0.126584	0.900613	0.988794	-5.49793	peak_163497	Day0vsDay8	chr9	38417058	38417344	287	*	Intron	9	38406528	38424454	17927	2	347252	ENST00000377694.2	7110	ENSG00000137142
LINC02841	long intergenic non-protein coding RNA 2841	-0.0517814	-0.474187	0.370624	5.04939	-0.254255	0.80212	0.944522	-5.45735	peak_78458	Day0vsDay15	chr19	31558285	31558696	412	*	Distal Intergenic	19	31542039	31554797	12759	1	105372360	ENST00000593063.1	16246	ENSG00000267407
ENPP7	ectonucleotide pyrophosphatase/phosphodiesterase 7	-0.0517813	-0.606746	0.503183	1.77395	-0.198092	0.845321	0.958224	-5.45419	peak_70075	Day0vsDay15	chr17	79741793	79742388	596	*	3' UTR	17	79735541	79739568	4028	1	339221	ENST00000576512.1	6252	ENSG00000182156
HDAC2-AS2	HDAC2 and HS3ST5 antisense RNA 2	-0.0517792	-0.509014	0.405456	5.02967	-0.23503	0.816817	0.980663	-5.87891	peak_140235	Day0vsDay8	chr6	113969888	113971668	1781	*	Promoter (<=1kb)	6	113969954	113993463	23510	1	101927768	ENST00000520554.5	0	ENSG00000228624
FEM1C	fem-1 homolog C	-0.051779	-0.662396	0.558838	1.22558	-0.180205	0.85897	0.950073	-5.66296	peak_129972	Day0vsDay27	chr5	115490887	115491363	477	*	Distal Intergenic	5	115520908	115544775	23868	2	56929	ENST00000274457.5	53412	ENSG00000145780
PITX2	paired like homeodomain 2	-0.0517727	-0.506205	0.40266	2.79941	-0.244295	0.80985	0.931721	-5.67363	peak_122080	Day0vsDay27	chr4	110637591	110637994	404	*	Promoter (<=1kb)	4	110617423	110637352	19930	2	5308	ENST00000355080.9	-239	ENSG00000164093
PIM1	Pim-1 proto-oncogene, serine/threonine kinase	-0.0517654	-0.69933	0.595799	-0.430711	-0.166363	0.869442	0.954396	-5.65043	peak_137197	Day0vsDay27	chr6	37175852	37176123	272	*	Distal Intergenic	6	37172494	37174312	1819	1	5292	ENST00000479509.1	3358	ENSG00000137193
PIAS4	protein inhibitor of activated STAT 4	-0.0517653	-0.49241	0.38888	5.48448	-0.250345	0.805329	0.94554	-5.45492	peak_75737	Day0vsDay15	chr19	4023468	4024596	1129	*	Exon	19	4028461	4028814	354	1	51588	ENST00000601439.1	-3865	ENSG00000105229
MIR4283-2	microRNA 4283-2	-0.0517648	-0.474782	0.371253	5.16308	-0.253732	0.802457	0.978875	-5.87074	peak_147695	Day0vsDay8	chr7	63625860	63626739	880	*	Distal Intergenic	7	63621090	63621169	80	1	100422848	ENST00000578980.1	4770	ENSG00000265214
CEACAM4	CEA cell adhesion molecule 4	-0.0517616	-0.530828	0.427304	5.53117	-0.227109	0.822978	0.981553	-5.87694	peak_79488	Day0vsDay8	chr19	41656760	41657677	918	*	Distal Intergenic	19	41625567	41627074	1508	2	1089	ENST00000472081.1	-29686	ENSG00000105352
LRRC37A	leucine rich repeat containing 37A	-0.0517582	-0.605708	0.502191	3.83618	-0.196538	0.846445	0.983541	-5.88578	peak_67386	Day0vsDay8	chr17	46259235	46260620	1386	*	Exon	17	46292733	46337792	45060	1	9884	ENST00000496930.5	-32113	ENSG00000176681
GRHL3	grainyhead like transcription factor 3	-0.0517534	-0.394029	0.290522	2.40255	-0.313415	0.756891	0.910289	-5.65466	peak_2731	Day0vsDay27	chr1	24199246	24199891	646	*	Promoter (<=1kb)	1	24199558	24355212	155655	1	57822	ENST00000690803.1	0	ENSG00000158055
STK39	serine/threonine kinase 39	-0.0517528	-0.585718	0.482213	3.44829	-0.200899	0.842607	0.983402	-5.89151	peak_91162	Day0vsDay8	chr2	168013454	168014265	812	*	Promoter (<=1kb)	2	167964308	168012661	48354	2	27347	ENST00000461000.1	-793	ENSG00000198648
GPHN	gephyrin	-0.0517521	-0.577245	0.473741	0.37413	-0.204135	0.840108	0.956374	-5.51468	peak_47889	Day0vsDay15	chr14	66575612	66576321	710	*	Intron	14	66509059	66824554	315496	1	10243	ENST00000556020.1	66553	ENSG00000171723
SEC14L5	SEC14 like lipid binding 5	-0.051747	-0.616716	0.513222	6.16831	-0.190062	0.851365	0.983786	-5.88516	peak_57315	Day0vsDay8	chr16	5015009	5015485	477	*	3' UTR	16	5010909	5042250	31342	1	9717	ENST00000588778.1	4100	ENSG00000103184
AK5	adenylate kinase 5	-0.051735	-0.513582	0.410112	0.934086	-0.236182	0.815972	0.948707	-5.46423	peak_6308	Day0vsDay15	chr1	77533593	77534560	968	*	Promoter (1-2kb)	1	77532107	77558731	26625	1	26289	ENST00000478255.1	1486	ENSG00000154027
TEKTIP1	tektin bundle interacting protein 1	-0.051718	-0.576892	0.473456	2.05407	-0.204125	0.840116	0.983062	-5.81339	peak_75641	Day0vsDay8	chr19	3537433	3539884	2452	*	Promoter (<=1kb)	19	3539171	3544030	4860	1	100128569	ENST00000681976.1	0	ENSG00000183397
P4HB	prolyl 4-hydroxylase subunit beta	-0.0517154	-0.74475	0.64132	0.189995	-0.155066	0.878227	0.957713	-5.69092	peak_70435	Day0vsDay27	chr17	81855009	81855236	228	*	Promoter (<=1kb)	17	81846360	81855451	9092	2	5034	ENST00000478034.5	215	ENSG00000185624
ZNF488	zinc finger protein 488	-0.0517135	-0.496511	0.393084	0.506364	-0.243487	0.810123	0.931768	-5.63568	peak_18130	Day0vsDay27	chr10	47377180	47378583	1404	*	Intron	10	47365502	47384261	18760	2	118738	ENST00000591025.1	5678	ENSG00000265763
LINC01003	long intergenic non-protein coding RNA 1003	-0.0517134	-0.583239	0.479812	4.21672	-0.204486	0.840376	0.956466	-5.46236	peak_152993	Day0vsDay15	chr7	152514739	152515153	415	*	Distal Intergenic	7	152463786	152465549	1764	1	100128822	ENST00000564834.1	50953	ENSG00000261455
MOXD1	monooxygenase DBH like 1	-0.0517121	-0.51493	0.411506	1.85043	-0.241604	0.811948	0.932351	-5.66994	peak_140858	Day0vsDay27	chr6	132424763	132425633	871	*	Distal Intergenic	6	132390422	132401475	11054	2	26002	ENST00000392401.3	-23288	ENSG00000079931
UBXN4	UBX domain protein 4	-0.0517117	-0.400131	0.296707	4.53766	-0.31045	0.759967	0.931727	-5.44605	peak_90092	Day0vsDay15	chr2	135732364	135733107	744	*	Distal Intergenic	2	135741734	135754188	12455	1	23190	ENST00000415164.5	-8627	ENSG00000144224
LY86-AS1	LY86 antisense RNA 1	-0.0517116	-0.747104	0.643681	-0.636012	-0.15414	0.878892	0.958067	-5.73962	peak_135096	Day0vsDay27	chr6	6614085	6615333	1249	*	Intron	6	6360591	6622695	262105	2	285780	ENST00000435641.5	7362	ENSG00000216863
COPE	COPI coat complex subunit epsilon	-0.0517105	-0.413532	0.310111	2.48029	-0.302645	0.76564	0.91328	-5.64847	peak_77827	Day0vsDay27	chr19	18898537	18899149	613	*	Promoter (<=1kb)	19	18899514	18899937	424	2	11316	ENST00000600528.1	788	ENSG00000105669
TNFRSF1A	TNF receptor superfamily member 1A	-0.0517093	-0.490827	0.387408	4.16058	-0.246894	0.807795	0.946306	-5.46249	peak_34122	Day0vsDay15	chr12	6326327	6326592	266	*	Exon	12	6328791	6331326	2536	2	7132	ENST00000698337.1	4734	ENSG00000067182
WDR38	WD repeat domain 38	-0.0517072	-0.90994	0.806525	-0.30467	-0.124883	0.90174	0.9735	-5.48805	peak_166883	Day0vsDay15	chr9	124839528	124841158	1631	*	Distal Intergenic	9	124853417	124857890	4474	1	401551	ENST00000613760.4	-12259	ENSG00000136918
LOC105373780	proline-rich protein 18-like	-0.0517054	-0.523821	0.42041	4.89543	-0.228076	0.822167	0.9813	-5.87591	peak_91861	Day0vsDay8	chr2	184598198	184600086	1889	*	Promoter (<=1kb)	2	184593577	184599008	5432	2	105373780	ENST00000640078.1	0	ENSG00000283839
KDM2B	lysine demethylase 2B	-0.0516971	-0.387033	0.283639	1.62319	-0.319553	0.752295	0.908017	-5.68001	peak_39944	Day0vsDay27	chr12	121570339	121570999	661	*	Intron	12	121509572	121579644	70073	2	84678	ENST00000446152.6	8645	ENSG00000089094
PLEC	plectin	-0.0516944	-0.499306	0.395917	1.97468	-0.239387	0.813002	0.947751	-5.48864	peak_161736	Day0vsDay15	chr8	143919670	143920453	784	*	Exon	8	143915153	143939597	24445	2	5339	ENST00000345136.8	19144	ENSG00000178209
TLE5	TLE family member 5, transcriptional modulator	-0.0516918	-0.57057	0.467186	1.2264	-0.209479	0.836469	0.955349	-5.49411	peak_75543	Day0vsDay15	chr19	3060031	3060455	425	*	Promoter (<=1kb)	19	3053591	3061404	7814	2	166	ENST00000586839.1	949	ENSG00000104964
ABCC3	ATP binding cassette subfamily C member 3	-0.0516903	-0.508068	0.404688	1.36829	-0.236696	0.81541	0.933798	-5.66481	peak_67900	Day0vsDay27	chr17	50660724	50661508	785	*	Promoter (<=1kb)	17	50662152	50667594	5443	1	8714	ENST00000513589.1	-644	ENSG00000108846
LOC101930434	putative golgin subfamily A member 8I	-0.0516896	-0.557272	0.453892	3.74468	-0.222094	0.826942	0.981678	-5.87803	peak_51839	Day0vsDay8	chr15	30770664	30771970	1307	*	3' UTR	15	30791573	30801859	10287	1	101930434	ENST00000527159.2	-19603	NA
LINC02159	long intergenic non-protein coding RNA 2159	-0.0516894	-0.405083	0.301705	2.87251	-0.303179	0.764576	0.93328	-5.44529	peak_132801	Day0vsDay15	chr5	160917291	160917994	704	*	Distal Intergenic	5	160931778	160938626	6849	2	285629	ENST00000518580.5	20632	ENSG00000253417
PCBD1	pterin-4 alpha-carbinolamine dehydratase 1	-0.0516885	-0.654972	0.551595	-0.406256	-0.177594	0.860652	0.962911	-5.47417	peak_19347	Day0vsDay15	chr10	70901380	70902124	745	*	Intron	10	70883510	70888565	5056	2	5092	ENST00000299299.4	-12815	ENSG00000166228
CCDC90B-AS1	CCDC90B antisense RNA 1	-0.0516853	-0.563817	0.460447	6.66015	-0.210097	0.835959	0.982306	-5.87899	peak_30361	Day0vsDay8	chr11	83285499	83286801	1303	*	Promoter (<=1kb)	11	83286120	83423482	137363	1	120883614	ENST00000671128.1	0	NA
GPC1	glypican 1	-0.0516851	-0.622179	0.518809	-0.25896	-0.18779	0.852748	0.960378	-5.49337	peak_95251	Day0vsDay15	chr2	240472091	240472680	590	*	Distal Intergenic	2	240465527	240466793	1267	1	2817	ENST00000466624.1	6564	ENSG00000063660
CTR9	CTR9 homolog, Paf1/RNA polymerase II complex component	-0.0516803	-0.410819	0.307459	2.06224	-0.301607	0.766332	0.913614	-5.6639	peak_25851	Day0vsDay27	chr11	10743460	10744124	665	*	Distal Intergenic	11	10751018	10779742	28725	1	9646	ENST00000715696.1	-6894	ENSG00000198730
ZFPM1-AS1	ZFPM1 antisense RNA 1	-0.0516744	-0.487918	0.384569	5.35262	-0.253522	0.803056	0.944795	-5.45409	peak_62903	Day0vsDay15	chr16	88514057	88514719	663	*	Exon	16	88512960	88531053	18094	2	100128882	ENST00000563243.1	16334	ENSG00000261744
LOC124903742	uncharacterized LOC124903742	-0.0516738	-0.522275	0.418927	2.25638	-0.235496	0.816519	0.934164	-5.65821	peak_62518	Day0vsDay27	chr16	86134080	86134685	606	*	Distal Intergenic	16	86081409	86089526	8118	2	124903742	ENST00000563931.1	-44554	NA
CD247	CD247 molecule	-0.0516723	-0.546615	0.443271	2.19106	-0.216651	0.830737	0.939449	-5.68717	peak_10187	Day0vsDay27	chr1	167482247	167482652	406	*	Intron	1	167431200	167456260	25061	2	919	ENST00000700138.1	-25987	ENSG00000198821
ODAD1	outer dynein arm docking complex subunit 1	-0.0516721	-0.470402	0.367058	1.3189	-0.257173	0.799826	0.943668	-5.47355	peak_80262	Day0vsDay15	chr19	48320050	48320292	243	*	Promoter (<=1kb)	19	48296457	48320075	23619	2	93233	ENST00000315396.7	0	ENSG00000105479
SAMTOR	S-adenosylmethionine sensor upstream of mTORC1	-0.0516719	-0.537328	0.433984	5.93796	-0.222358	0.826541	0.981645	-5.87708	peak_150621	Day0vsDay8	chr7	112939298	112940514	1217	*	Promoter (<=1kb)	7	112819147	112939875	120729	2	154743	ENST00000297145.9	0	ENSG00000164603
LOC105371910	uncharacterized LOC105371910	-0.0516692	-0.474183	0.370845	2.31528	-0.263925	0.794934	0.942078	-5.46617	peak_69833	Day0vsDay15	chr17	78250684	78251534	851	*	Promoter (2-3kb)	17	78248193	78251440	3248	1	105371910	ENST00000638890.1	2491	NA
FKBP1C	FKBP prolyl isomerase family member 1C	-0.0516686	-0.426972	0.323635	3.06928	-0.289399	0.775855	0.9365	-5.46343	peak_138472	Day0vsDay15	chr6	62904544	62906200	1657	*	Distal Intergenic	6	63211469	63213027	1559	1	642489	ENST00000370659.2	-305269	ENSG00000198225
HNRNPL	heterogeneous nuclear ribonucleoprotein L	-0.0516609	-0.478681	0.375359	4.73089	-0.250767	0.804301	0.978875	-5.87605	peak_79120	Day0vsDay8	chr19	38852565	38852896	332	*	Promoter (<=1kb)	19	38836395	38852347	15953	2	3191	ENST00000388749.7	-218	ENSG00000104824
EPHA4	EPH receptor A4	-0.0516544	-0.763152	0.659844	-0.520015	-0.150484	0.881742	0.968332	-5.50039	peak_93554	Day0vsDay15	chr2	221499823	221500445	623	*	Promoter (<=1kb)	2	221482440	221501344	18905	2	2043	ENST00000463446.1	899	ENSG00000116106
YARS1	tyrosyl-tRNA synthetase 1	-0.0516285	-0.626848	0.523591	5.01871	-0.187623	0.853366	0.983826	-5.88993	peak_3745	Day0vsDay8	chr1	32798735	32799857	1123	*	Promoter (<=1kb)	1	32786940	32798214	11275	2	8565	ENST00000466052.1	-521	ENSG00000134684
ATG2B	autophagy related 2B	-0.0516266	-0.650906	0.547653	0.0562185	-0.178567	0.859898	0.9627	-5.49544	peak_49746	Day0vsDay15	chr14	96361996	96362317	322	*	Promoter (1-2kb)	14	96279195	96363341	84147	2	55102	ENST00000359933.6	1024	ENSG00000066739
LOC105374253	uncharacterized LOC105374253	-0.0516259	-0.679156	0.575905	-0.0870867	-0.171037	0.865836	0.963999	-5.48916	peak_116577	Day0vsDay15	chr3	184786426	184787078	653	*	Distal Intergenic	3	184778723	184780720	1998	1	105374253	ENST00000661124.1	7703	NA
LOC101927967	uncharacterized LOC101927967	-0.0516221	-0.524061	0.420817	2.33734	-0.231942	0.819178	0.981061	-5.80854	peak_86403	Day0vsDay8	chr2	78541740	78542169	430	*	Distal Intergenic	2	77652025	78290469	638445	2	101927967	ENST00000667782.1	-251271	NA
CASP8	caspase 8	-0.0516157	-0.664073	0.560842	2.1751	-0.175822	0.862232	0.985057	-5.82397	peak_92577	Day0vsDay8	chr2	201271550	201272362	813	*	3' UTR	2	201266487	201361836	95350	1	841	ENST00000696069.1	5063	ENSG00000064012
COL4A1	collagen type IV alpha 1 chain	-0.0516144	-0.91258	0.809352	-0.259902	-0.12537	0.901601	0.988988	-5.52967	peak_45130	Day0vsDay8	chr13	110221832	110222570	739	*	Intron	13	110211649	110212586	938	2	1282	ENST00000650138.1	-9246	ENSG00000187498
GOLGA6L5P	golgin A6 family like 5, pseudogene	-0.0516122	-0.517096	0.413871	0.0638732	-0.229829	0.820329	0.95012	-5.5296	peak_55213	Day0vsDay15	chr15	84472512	84472903	392	*	Distal Intergenic	15	84507885	84511468	3584	2	374650	ENST00000414190.6	38565	NA
LINC00365	long intergenic non-protein coding RNA 365	-0.05161	-0.45058	0.34736	4.22473	-0.268511	0.791372	0.941093	-5.4522	peak_42076	Day0vsDay15	chr13	30032406	30033205	800	*	Distal Intergenic	13	30103178	30108868	5691	2	100874146	ENST00000413591.1	75663	ENSG00000224511
APOBEC3A	apolipoprotein B mRNA editing enzyme catalytic subunit 3A	-0.0516075	-0.48797	0.384755	2.94305	-0.25117	0.804599	0.929429	-5.66567	peak_105470	Day0vsDay27	chr22	38936310	38937987	1678	*	Distal Intergenic	22	38952751	38963183	10433	1	200315	ENST00000402255.5	-14764	ENSG00000128383
NGFR	nerve growth factor receptor	-0.0515994	-0.432821	0.329622	2.93058	-0.280559	0.781647	0.938002	-5.46275	peak_67739	Day0vsDay15	chr17	49488927	49489279	353	*	Distal Intergenic	17	49495293	49515008	19716	1	4804	ENST00000172229.8	-6014	ENSG00000064300
LSM3	LSM3 homolog, U6 small nuclear RNA and mRNA degradation associated	-0.051595	-0.475421	0.372232	1.94789	-0.252334	0.803104	0.928722	-5.68094	peak_108087	Day0vsDay27	chr3	14261057	14261621	565	*	Distal Intergenic	3	14178817	14201122	22306	1	27258	ENST00000306024.4	82240	ENSG00000170860
LINC00968	long intergenic non-protein coding RNA 968	-0.0515943	-0.692428	0.58924	1.4971	-0.171996	0.865352	0.985457	-5.74465	peak_157439	Day0vsDay8	chr8	56547112	56547833	722	*	Intron	8	56520119	56559497	39379	2	100507632	ENST00000523786.5	11664	ENSG00000246430
LINC01613	long intergenic non-protein coding RNA 1613	-0.0515938	-0.44489	0.341703	1.07531	-0.271916	0.7882	0.922444	-5.6787	peak_166491	Day0vsDay27	chr9	119868483	119869362	880	*	Distal Intergenic	9	119935053	119937832	2780	1	106146149	ENST00000561476.1	-65691	ENSG00000261432
RPL22	ribosomal protein L22	-0.0515927	-0.539698	0.436513	5.55704	-0.222071	0.826843	0.981678	-5.87863	peak_774	Day0vsDay8	chr1	6198972	6200113	1142	*	Promoter (<=1kb)	1	6185020	6199595	14576	2	6146	ENST00000234875.9	0	ENSG00000116251
LINC01943	long intergenic non-protein coding RNA 1943	-0.0515812	-0.451693	0.34853	3.41673	-0.267219	0.791767	0.924079	-5.67139	peak_86855	Day0vsDay27	chr2	87439693	87440200	508	*	Exon	2	87439842	87445756	5915	2	101928173	ENST00000629820.1	5556	ENSG00000280721
CFAP144P1	CFAP144 pseudogene 1	-0.0515788	-0.457764	0.354607	2.5109	-0.27174	0.789254	0.9406	-5.43905	peak_146210	Day0vsDay15	chr7	38659847	38660834	988	*	Distal Intergenic	7	38685346	38687037	1692	2	340286	ENST00000409072.3	26203	ENSG00000164556
CDRT4	CMT1A duplicated region transcript 4	-0.0515754	-0.954222	0.851071	0.604097	-0.118436	0.906788	0.989698	-5.59182	peak_64743	Day0vsDay8	chr17	15498232	15499473	1242	*	Intron	17	15438158	15503608	65451	2	284040	ENST00000524205.3	4135	ENSG00000239704
RSPH10B	radial spoke head 10 homolog B	-0.0515713	-0.987499	0.884357	0.492575	-0.114215	0.910094	0.990363	-5.51949	peak_144513	Day0vsDay8	chr7	5983834	5984558	725	*	Intron	7	5926136	5970689	44554	2	222967	ENST00000404406.6	-13145	ENSG00000155026
LINC02039	long intergenic non-protein coding RNA 2039	-0.0515645	-0.554362	0.451233	-0.387007	-0.21908	0.829119	0.938869	-5.65944	peak_130323	Day0vsDay27	chr5	126079501	126080697	1197	*	Intron	5	126179565	126193858	14294	1	102546228	ENST00000667560.1	-98868	ENSG00000248107
CD247	CD247 molecule	-0.0515626	-0.504617	0.401492	2.19257	-0.236235	0.815743	0.933901	-5.69109	peak_10201	Day0vsDay27	chr1	167533295	167534426	1132	*	Exon	1	167430634	167518640	88007	2	919	ENST00000392122.4	-14655	ENSG00000198821
CDC42EP1	CDC42 effector protein 1	-0.0515568	-0.485381	0.382268	3.60598	-0.247946	0.807451	0.93086	-5.66086	peak_105260	Day0vsDay27	chr22	37566179	37567900	1722	*	Promoter (1-2kb)	22	37564406	37566495	2090	1	11135	ENST00000434728.1	1773	ENSG00000128283
PCBP2	poly(rC) binding protein 2	-0.0515516	-0.46876	0.365657	5.16236	-0.259049	0.798729	0.943396	-5.45454	peak_36310	Day0vsDay15	chr12	53441095	53442335	1241	*	Promoter (<=1kb)	12	53441741	53467528	25788	1	5094	ENST00000547717.1	0	ENSG00000197111
COL23A1	collagen type XXIII alpha 1 chain	-0.0515433	-0.577591	0.474504	0.144955	-0.204387	0.84021	0.956415	-5.43728	peak_134101	Day0vsDay15	chr5	178350700	178351303	604	*	Exon	5	178263208	178265834	2627	2	91522	ENST00000646779.1	-84866	ENSG00000050767
MIER2	MIER family member 2	-0.0515415	-0.734145	0.631062	-0.0899945	-0.156511	0.877045	0.967313	-5.5073	peak_74979	Day0vsDay15	chr19	327388	328207	820	*	3' UTR	19	327064	336194	9131	2	54531	ENST00000621180.4	7987	ENSG00000105556
LINC01853	long intergenic non-protein coding RNA 1853	-0.0515355	-0.782748	0.679677	-0.669338	-0.146994	0.884611	0.969221	-5.49632	peak_90240	Day0vsDay15	chr2	140042630	140043343	714	*	Distal Intergenic	2	140103583	140131780	28198	2	105373647	ENST00000417715.1	88437	NA
LOC105373585	uncharacterized LOC105373585	-0.0515297	-0.522864	0.419805	1.77747	-0.226613	0.822798	0.950941	-5.48163	peak_88979	Day0vsDay15	chr2	120591518	120592059	542	*	Distal Intergenic	2	120552781	120558119	5339	2	105373585	ENST00000432474.2	-33399	NA
CRAT37	cervical cancer-associated transcript 37	-0.0515285	-0.572847	0.46979	2.2505	-0.208971	0.836763	0.982313	-5.79517	peak_55798	Day0vsDay8	chr15	91482474	91483175	702	*	Intron	15	91463337	91494850	31514	1	101926928	ENST00000554333.1	19137	ENSG00000258551
LOC124903742	uncharacterized LOC124903742	-0.051526	-0.411257	0.308205	3.05639	-0.296897	0.769305	0.914644	-5.66633	peak_62514	Day0vsDay27	chr16	86101245	86102244	1000	*	Distal Intergenic	16	86081409	86089526	8118	2	124903742	ENST00000563931.1	-11719	NA
LOC124904683	uncharacterized LOC124904683	-0.0515255	-0.526431	0.42338	5.3855	-0.224891	0.824121	0.981645	-5.88019	peak_78268	Day0vsDay8	chr19	29540018	29540696	679	*	Intron	19	29489775	29526948	37174	2	124904683	ENST00000579268.1	-13070	NA
TGFB2	transforming growth factor beta 2	-0.0515239	-0.598991	0.495944	2.13155	-0.199094	0.844419	0.944808	-5.66425	peak_13040	Day0vsDay27	chr1	218376849	218377816	968	*	Intron	1	218347038	218434312	87275	1	7042	ENST00000488793.1	29811	ENSG00000092969
PTGIS	prostaglandin I2 synthase	-0.0515226	-0.731383	0.628338	-0.341353	-0.157085	0.876598	0.967305	-5.54331	peak_99107	Day0vsDay15	chr20	49635776	49636629	854	*	3' UTR	20	49503874	49568137	64264	2	5740	ENST00000244043.5	-67639	ENSG00000124212
LOC124904161	uncharacterized LOC124904161	-0.0515218	-1.46785	1.36481	-0.191138	-0.0754022	0.94057	0.994524	-5.57561	peak_4607	Day0vsDay8	chr1	42081054	42082310	1257	*	Distal Intergenic	1	42036143	42051784	15642	1	124904161	ENST00000670076.1	44911	NA
HOXA11-AS	HOXA11 antisense RNA	-0.0515211	-0.761307	0.658265	1.28109	-0.156932	0.877344	0.986609	-5.65074	peak_145456	Day0vsDay8	chr7	27188646	27189150	505	*	Promoter (<=1kb)	7	27187819	27189222	1404	1	221883	ENST00000479766.2	827	ENSG00000240990
TENM4	teneurin transmembrane protein 4	-0.0515171	-0.680833	0.577799	-0.510534	-0.170375	0.866357	0.953173	-5.67423	peak_30149	Day0vsDay27	chr11	78746024	78747165	1142	*	Intron	11	78657807	78702004	44198	2	26011	ENST00000530738.1	-44020	ENSG00000149256
CSRP1	cysteine and glycine rich protein 1	-0.0515151	-0.398152	0.295122	1.67806	-0.311593	0.758802	0.931516	-5.44542	peak_11813	Day0vsDay15	chr1	201512667	201513614	948	*	Intron	1	201483926	201509456	25531	2	1465	ENST00000531916.5	-3211	ENSG00000159176
NKX6-2	NK6 homeobox 2	-0.051506	-1.04543	0.942418	-0.476671	-0.109097	0.914342	0.990584	-5.58099	peak_24550	Day0vsDay8	chr10	132808456	132809229	774	*	3' UTR	10	132783181	132786147	2967	2	84504	ENST00000368592.8	-22309	ENSG00000148826
TTLL1-AS1	TTLL1 antisense RNA 1	-0.0514945	-0.527466	0.424477	5.23343	-0.227503	0.822758	0.981475	-5.87923	peak_106022	Day0vsDay8	chr22	43034957	43035838	882	*	Promoter (2-3kb)	22	43038585	43052366	13782	1	100506679	ENST00000443063.1	-2747	ENSG00000230319
LOC102724210	uncharacterized LOC102724210	-0.0514939	-0.566998	0.46401	5.9313	-0.207053	0.837856	0.982435	-5.883	peak_122509	Day0vsDay8	chr4	127224557	127225277	721	*	Intron	4	127094410	127106771	12362	2	102724210	ENST00000513519.2	-117786	NA
JAML	junction adhesion molecule like	-0.0514929	-0.482164	0.379178	4.03704	-0.250141	0.805402	0.929778	-5.65706	peak_32036	Day0vsDay27	chr11	118227602	118228730	1129	*	Promoter (2-3kb)	11	118205949	118225092	19144	2	120425	ENST00000527877.5	-2510	ENSG00000160593
TSPAN9	tetraspanin 9	-0.0514926	-0.439343	0.336358	0.53386	-0.278597	0.783508	0.938763	-5.45316	peak_33840	Day0vsDay15	chr12	3090414	3091099	686	*	Intron	12	3077428	3084210	6783	1	10867	ENST00000539631.1	12986	ENSG00000011105
LINC00939	long intergenic non-protein coding RNA 939	-0.0514803	-0.507719	0.404759	0.409743	-0.234678	0.816734	0.934273	-5.66841	peak_40433	Day0vsDay27	chr12	125930798	125931278	481	*	Distal Intergenic	12	125958702	125980448	21747	2	400084	ENST00000502479.1	49170	ENSG00000249267
PPP1R3C	protein phosphatase 1 regulatory subunit 3C	-0.0514796	-0.575131	0.472172	-0.249294	-0.205314	0.83942	0.942953	-5.65086	peak_20854	Day0vsDay27	chr10	91698151	91699103	953	*	Distal Intergenic	10	91628442	91633071	4630	2	5507	ENST00000238994.6	-65080	ENSG00000119938
OSTM1-AS1	OSTM1 antisense RNA 1	-0.051478	-1.10443	1.00148	-0.804362	-0.101337	0.920193	0.978851	-5.47168	peak_139876	Day0vsDay15	chr6	108133500	108134466	967	*	Exon	6	108123633	108159392	35760	1	100287366	ENST00000441184.1	9867	ENSG00000225174
PTPRH	protein tyrosine phosphatase receptor type H	-0.0514778	-0.470897	0.367942	5.3431	-0.25579	0.801117	0.944129	-5.45575	peak_81123	Day0vsDay15	chr19	55198607	55199244	638	*	Exon	19	55205392	55207239	1848	2	5794	ENST00000586310.1	7995	ENSG00000080031
TUBBP5	tubulin beta pseudogene 5	-0.0514727	-0.692404	0.589458	1.3172	-0.166969	0.869028	0.985964	-5.71811	peak_168750	Day0vsDay8	chr9	138117873	138119526	1654	*	3' UTR	9	138150075	138174700	24626	1	643224	ENST00000635438.1	-30549	NA
LOC105377261	uncharacterized LOC105377261	-0.0514678	-0.473754	0.370818	2.82629	-0.252631	0.802878	0.92865	-5.65655	peak_120696	Day0vsDay27	chr4	66041035	66041609	575	*	Intron	4	66003281	66016792	13512	1	105377261	ENST00000513540.1	37754	NA
IFNAR1	interferon alpha and beta receptor subunit 1	-0.0514657	-0.780838	0.677906	-1.05413	-0.147731	0.884028	0.968998	-5.53077	peak_101593	Day0vsDay15	chr21	33347517	33348140	624	*	Exon	21	33351680	33355870	4191	1	3454	ENST00000700085.1	-3540	ENSG00000142166
CD44-DT	CD44 divergent transcript	-0.0514638	-0.475539	0.372612	2.64958	-0.256862	0.800187	0.94368	-5.45385	peak_27071	Day0vsDay15	chr11	35122044	35123035	992	*	Distal Intergenic	11	35136234	35137726	1493	2	100507144	ENST00000530263.1	14691	ENSG00000255521
C14orf132	chromosome 14 open reading frame 132	-0.0514622	-0.766887	0.663962	-0.316284	-0.149101	0.88282	0.959877	-5.67772	peak_49731	Day0vsDay27	chr14	96109545	96110075	531	*	Distal Intergenic	14	96039384	96086809	47426	1	56967	ENST00000553782.1	70161	ENSG00000227051
ROBO2	roundabout guidance receptor 2	-0.0514567	-0.497095	0.394181	3.23205	-0.244129	0.809906	0.946995	-5.46755	peak_111802	Day0vsDay15	chr3	77779204	77779863	660	*	Distal Intergenic	3	77629122	77649500	20379	1	6092	ENST00000470802.1	150082	ENSG00000185008
LPAR3	lysophosphatidic acid receptor 3	-0.0514552	-0.494862	0.391951	1.48132	-0.246743	0.808016	0.946417	-5.48644	peak_6543	Day0vsDay15	chr1	84892472	84893695	1224	*	Promoter (<=1kb)	1	84811602	84893206	81605	2	23566	ENST00000370611.4	0	ENSG00000171517
MIR3141	microRNA 3141	-0.0514487	-0.655518	0.552621	0.468558	-0.181681	0.857875	0.949833	-5.68699	peak_132401	Day0vsDay27	chr5	154575749	154576630	882	*	Distal Intergenic	5	154596012	154596072	61	2	100422950	ENST00000585290.1	19442	ENSG00000264760
SCAMP4	secretory carrier membrane protein 4	-0.0514462	-0.539285	0.436392	6.20025	-0.219837	0.828479	0.981855	-5.8778	peak_75340	Day0vsDay8	chr19	1923298	1923745	448	*	Promoter (1-2kb)	19	1922113	1926005	3893	1	113178	ENST00000472442.2	1185	ENSG00000227500
PLA2G4E	phospholipase A2 group IVE	-0.0514426	-0.589921	0.487035	5.19695	-0.20029	0.84359	0.983541	-5.88676	peak_52466	Day0vsDay8	chr15	42056919	42058193	1275	*	Distal Intergenic	15	41981582	42051190	69609	2	123745	ENST00000399518.3	-5729	ENSG00000188089
GNL2	G protein nucleolar 2	-0.0514362	-0.533667	0.430795	1.24447	-0.221091	0.827043	0.938094	-5.69192	peak_4175	Day0vsDay27	chr1	37603004	37603799	796	*	Intron	1	37566816	37595937	29122	2	29889	ENST00000373062.8	-7067	ENSG00000134697
LINC00051	long intergenic non-protein coding RNA 51	-0.0514265	-0.537804	0.434951	3.35092	-0.219252	0.828812	0.981864	-5.86085	peak_161444	Day0vsDay8	chr8	142220278	142221059	782	*	Intron	8	142198356	142209003	10648	1	619434	ENST00000517704.1	21922	ENSG00000254008
DGKZ	diacylglycerol kinase zeta	-0.0514261	-0.365508	0.262655	1.90478	-0.340831	0.736975	0.924343	-5.44612	peak_27675	Day0vsDay15	chr11	46369495	46369909	415	*	Promoter (1-2kb)	11	46371725	46372897	1173	1	8525	ENST00000527903.1	-1816	ENSG00000149091
MIR1257	microRNA 1257	-0.0514251	-0.864769	0.761919	1.85227	-0.132726	0.89598	0.988416	-5.75267	peak_100185	Day0vsDay8	chr20	61886452	61887564	1113	*	Intron	20	61953546	61953662	117	2	100302168	ENST00000408490.1	66098	ENSG00000284193
LAMC3	laminin subunit gamma 3	-0.051425	-0.549044	0.446194	-0.080089	-0.214207	0.832341	0.954112	-5.45449	peak_167668	Day0vsDay15	chr9	131051740	131052205	466	*	Intron	9	131077799	131092058	14260	1	10319	ENST00000678544.1	-25594	ENSG00000050555
IP6K2	inositol hexakisphosphate kinase 2	-0.0514142	-0.398429	0.295601	2.77846	-0.317517	0.754715	0.930543	-5.45124	peak_110206	Day0vsDay15	chr3	48737002	48737353	352	*	Promoter (2-3kb)	3	48693456	48740353	46898	2	51447	ENST00000433104.2	3000	ENSG00000068745
ZNF23	zinc finger protein 23	-0.0514108	-0.994226	0.891405	-0.0729127	-0.113748	0.910707	0.990386	-5.60995	peak_61407	Day0vsDay8	chr16	71467613	71468283	671	*	Intron	16	71453304	71463095	9792	2	7571	ENST00000567340.1	-4518	ENSG00000167377
SLC22A2	solute carrier family 22 member 2	-0.0514077	-0.560306	0.45749	5.52105	-0.212263	0.834325	0.982306	-5.88168	peak_142495	Day0vsDay8	chr6	160299339	160299827	489	*	Distal Intergenic	6	160244185	160277638	33454	2	6582	ENST00000366952.1	-21701	ENSG00000112499
LINC01648	long intergenic non-protein coding RNA 1648	-0.0514006	-0.624334	0.521532	0.0638144	-0.188615	0.852369	0.947785	-5.68447	peak_3451	Day0vsDay27	chr1	30361404	30362605	1202	*	Distal Intergenic	1	30013952	30037612	23661	2	101929406	ENST00000445180.2	-323792	ENSG00000233399
STON2	stonin 2	-0.0513977	-0.557674	0.454879	5.53508	-0.21053	0.835549	0.982306	-5.88257	peak_48855	Day0vsDay8	chr14	81269383	81269733	351	*	Intron	14	81270429	81278818	8390	2	85439	ENST00000555284.1	9085	ENSG00000140022
LOC124900247	small nucleolar RNA SNORA26	-0.0513975	-0.414542	0.311747	4.00192	-0.300623	0.767192	0.913934	-5.64416	peak_152999	Day0vsDay27	chr7	152581185	152581586	402	*	Distal Intergenic	7	152609313	152609434	122	1	124900247	ENST00000391288.1	-27727	ENSG00000212590
PIF1	PIF1 5'-to-3' DNA helicase	-0.0513952	-0.497693	0.394903	2.18845	-0.249115	0.806257	0.930203	-5.65489	peak_53588	Day0vsDay27	chr15	64817950	64818825	876	*	Promoter (<=1kb)	15	64818010	64818824	815	2	80119	ENST00000559522.1	0	ENSG00000140451
CRAT37	cervical cancer-associated transcript 37	-0.0513896	-0.450408	0.347629	2.2505	-0.272285	0.788479	0.940535	-5.46387	peak_55798	Day0vsDay15	chr15	91482474	91483175	702	*	Intron	15	91463337	91494850	31514	1	101926928	ENST00000554333.1	19137	ENSG00000258551
GPR84-AS1	GPR84, ZNF385A, ITGA5 and GTSF1 antisense RNA 1	-0.0513895	-0.471671	0.368892	3.75803	-0.256084	0.80072	0.978875	-5.84237	peak_36411	Day0vsDay8	chr12	54438616	54438885	270	*	Intron	12	54419785	54437104	17320	1	102724050	ENST00000552053.1	18831	ENSG00000258137
LOC105377255	uncharacterized LOC105377255	-0.0513847	-0.594908	0.492139	5.67697	-0.196076	0.846712	0.983541	-5.88567	peak_120662	Day0vsDay8	chr4	64747661	64749337	1677	*	Distal Intergenic	4	64836361	64883916	47556	2	105377255	ENST00000666578.1	134579	NA
LEO1	LEO1 homolog, Paf1/RNA polymerase II complex component	-0.0513804	-0.570859	0.468098	5.37153	-0.205016	0.839428	0.982871	-5.88407	peak_52899	Day0vsDay8	chr15	51971104	51972257	1154	*	Promoter (<=1kb)	15	51938025	51971778	33754	2	123169	ENST00000299601.10	0	ENSG00000166477
CTBP2	C-terminal binding protein 2	-0.0513781	-0.811268	0.708511	-0.64019	-0.140147	0.889807	0.970812	-5.485	peak_23449	Day0vsDay15	chr10	125330769	125331503	735	*	Distal Intergenic	10	125038997	125161170	122174	2	1488	ENST00000476817.1	-169599	ENSG00000175029
TRIM27	tripartite motif containing 27	-0.0513705	-0.556957	0.454216	3.7118	-0.21468	0.832434	0.982306	-5.87492	peak_136298	Day0vsDay8	chr6	28944175	28944712	538	*	Exon	6	28903002	28923988	20987	2	5987	ENST00000377194.7	-20187	ENSG00000204713
ZP3	zona pellucida glycoprotein 3	-0.0513697	-0.624733	0.521994	0.683139	-0.18737	0.853281	0.960469	-5.52219	peak_148895	Day0vsDay15	chr7	76437759	76438283	525	*	Promoter (1-2kb)	7	76439898	76442071	2174	1	7784	ENST00000467555.1	-1615	ENSG00000188372
NFIX	nuclear factor I X	-0.0513665	-0.424186	0.321453	2.78	-0.289984	0.775195	0.916892	-5.66593	peak_76965	Day0vsDay27	chr19	13060370	13060796	427	*	Intron	19	13070003	13074019	4017	1	4784	ENST00000588680.1	-9207	ENSG00000008441
PTPRO	protein tyrosine phosphatase receptor type O	-0.051353	-0.561443	0.458737	2.42232	-0.210794	0.835362	0.982306	-5.82019	peak_34806	Day0vsDay8	chr12	15571025	15571741	717	*	Exon	12	15567702	15597254	29553	1	5800	ENST00000674434.1	3323	ENSG00000151490
OR10H1	olfactory receptor family 10 subfamily H member 1	-0.051347	-0.563969	0.461275	3.28455	-0.209817	0.836324	0.955276	-5.46326	peak_77316	Day0vsDay15	chr19	15813796	15814319	524	*	Promoter (1-2kb)	19	15804549	15815664	11116	2	26539	ENST00000641419.1	1345	ENSG00000186723
LINC02983	long intergenic non-protein coding RNA 2983	-0.051346	-0.462008	0.359316	3.53162	-0.266127	0.793188	0.977815	-5.84773	peak_144431	Day0vsDay8	chr7	5429385	5430821	1437	*	Promoter (<=1kb)	7	5426277	5428927	2651	2	100129484	ENST00000610122.1	-458	ENSG00000234432
DOCK9-DT	DOCK9 divergent transcript	-0.0513404	-0.795919	0.693238	1.34469	-0.144413	0.886678	0.987245	-5.77234	peak_44667	Day0vsDay8	chr13	99136397	99137130	734	*	Distal Intergenic	13	99087819	99088625	807	1	100861541	ENST00000562781.1	48578	NA
TRMT10B	tRNA methyltransferase 10B	-0.051321	-0.405519	0.302877	3.06822	-0.300335	0.766716	0.933933	-5.46074	peak_163432	Day0vsDay15	chr9	37739767	37741097	1331	*	Exon	9	37753803	37778965	25163	1	158234	ENST00000377753.6	-12706	ENSG00000165275
LINC02810	long intergenic non-protein coding RNA 2810	-0.0513162	-0.714393	0.61176	-0.563135	-0.160416	0.874004	0.966553	-5.42424	peak_2087	Day0vsDay15	chr1	17717758	17718517	760	*	Promoter (<=1kb)	1	17717687	17749978	32292	1	107984028	ENST00000430540.1	71	ENSG00000236648
MIR340	microRNA 340	-0.0513158	-0.421371	0.31874	2.80228	-0.299393	0.768182	0.934284	-5.45579	peak_134329	Day0vsDay15	chr5	180001453	180002808	1356	*	Intron	5	180015303	180015397	95	2	442908	ENST00000362125.3	12589	ENSG00000198995
LOC102723427	uncharacterized LOC102723427	-0.0513137	-1.25459	1.15197	-0.437675	-0.0883941	0.930356	0.993195	-5.57357	peak_148035	Day0vsDay8	chr7	68001435	68002389	955	*	Distal Intergenic	7	68020235	68036917	16683	1	102723427	ENST00000659217.1	-17846	ENSG00000225209
LOC124904423	uncharacterized LOC124904423	-0.0513117	-0.596222	0.493599	0.211791	-0.195946	0.846487	0.945561	-5.7388	peak_9095	Day0vsDay27	chr1	153515330	153516474	1145	*	Distal Intergenic	1	153533430	153535129	1700	1	124904423	ENST00000420695.3	-16956	NA
MANEA-DT	MANEA divergent transcript	-0.0513105	-0.687887	0.585266	1.69209	-0.169832	0.866975	0.98558	-5.7771	peak_139439	Day0vsDay8	chr6	95233675	95234143	469	*	Distal Intergenic	6	95575183	95577450	2268	2	101927288	ENST00000564541.1	343307	ENSG00000261366
MYSM1	Myb like, SWIRM and MPN domains 1	-0.0513101	-0.460092	0.357472	5.06727	-0.260959	0.797071	0.94268	-5.45574	peak_5662	Day0vsDay15	chr1	58699324	58700469	1146	*	Promoter (<=1kb)	1	58643440	58700072	56633	2	114803	ENST00000655340.1	0	ENSG00000162601
ORAI2	ORAI calcium release-activated calcium modulator 2	-0.0513081	-0.649529	0.546913	1.00121	-0.184185	0.855998	0.961666	-5.48099	peak_150139	Day0vsDay15	chr7	102432762	102434289	1528	*	Promoter (<=1kb)	7	102433106	102439047	5942	1	80228	ENST00000482237.5	0	ENSG00000160991
FAM230I	family with sequence similarity 230 member I	-0.0513075	-0.432777	0.330162	0.244184	-0.285166	0.778756	0.937288	-5.4188	peak_103963	Day0vsDay15	chr22	23497283	23497812	530	*	Distal Intergenic	22	23462086	23486980	24895	2	388882	ENST00000320372.9	-10303	ENSG00000178248
SFXN1	sideroflexin 1	-0.0513071	-0.535992	0.433377	4.507	-0.224609	0.824908	0.981645	-5.87721	peak_133738	Day0vsDay8	chr5	175533912	175534833	922	*	Distal Intergenic	5	175521886	175526883	4998	1	94081	ENST00000421887.2	12026	ENSG00000164466
ACTL7B	actin like 7B	-0.0512977	-0.644779	0.542183	-0.232716	-0.179163	0.859435	0.962693	-5.50851	peak_165941	Day0vsDay15	chr9	108611796	108612340	545	*	Distal Intergenic	9	108854588	108855986	1399	2	10880	ENST00000374667.5	243646	ENSG00000148156
TIAM1	TIAM Rac1 associated GEF 1	-0.0512964	-0.896961	0.794368	-0.365887	-0.125732	0.901076	0.973314	-5.52904	peak_101440	Day0vsDay15	chr21	31446315	31446859	545	*	Intron	21	31118448	31344302	225855	2	7074	ENST00000698169.1	-102013	ENSG00000156299
CTB-1I21.1	uncharacterized CTB-1I21.1	-0.0512896	-0.59287	0.490291	3.33246	-0.202247	0.842037	0.983303	-5.83974	peak_131090	Day0vsDay8	chr5	136749918	136750436	519	*	Intron	5	136734944	136756131	21188	1	105379191	ENST00000667761.1	14974	ENSG00000250284
GRAMD1B	GRAM domain containing 1B	-0.0512871	-0.611572	0.508997	-0.404758	-0.189739	0.851238	0.947355	-5.71949	peak_32566	Day0vsDay27	chr11	123590654	123591373	720	*	Promoter (<=1kb)	11	123591087	123627774	36688	1	57476	ENST00000646146.1	0	ENSG00000023171
LOC101929174	uncharacterized LOC101929174	-0.0512865	-0.463144	0.360571	2.34515	-0.272196	0.788804	0.940568	-5.43774	peak_30553	Day0vsDay15	chr11	88345285	88345817	533	*	Intron	11	88337888	88428548	90661	1	101929174	ENST00000684900.1	7397	ENSG00000288018
CEACAM7	CEA cell adhesion molecule 7	-0.0512849	-0.57971	0.477141	6.07058	-0.202006	0.842196	0.983303	-5.88242	peak_79489	Day0vsDay8	chr19	41690721	41691026	306	*	Promoter (2-3kb)	19	41673307	41688367	15061	2	1087	ENST00000006724.7	-2354	ENSG00000007306
CNTNAP3B	contactin associated protein family member 3B	-0.0512849	-0.495103	0.392533	4.98388	-0.239886	0.813094	0.979969	-5.87586	peak_163666	Day0vsDay8	chr9	41935618	41936175	558	*	Intron	9	41923869	41953207	29339	2	728577	ENST00000489789.3	17032	ENSG00000154529
LINC00408	long intergenic non-protein coding RNA 408	-0.0512842	-0.501366	0.398798	0.0604862	-0.246321	0.808362	0.946561	-5.46913	peak_41292	Day0vsDay15	chr13	18892024	18892802	779	*	Exon	13	18905419	18908443	3025	1	100652856	ENST00000653982.1	-12617	ENSG00000226250
SLCO3A1	solute carrier organic anion transporter family member 3A1	-0.0512841	-0.511549	0.408981	3.78781	-0.240986	0.812466	0.979952	-5.85721	peak_55862	Day0vsDay8	chr15	92220646	92221306	661	*	Intron	15	92153563	92163208	9646	1	28232	ENST00000555513.1	67083	ENSG00000176463
GATAD2A	GATA zinc finger domain containing 2A	-0.0512832	-0.604046	0.501479	2.38625	-0.194992	0.847559	0.945853	-5.68394	peak_77911	Day0vsDay27	chr19	19405092	19406594	1503	*	Promoter (<=1kb)	19	19405675	19508932	103258	1	54815	ENST00000683918.1	0	ENSG00000167491
CECR2	CECR2 histone acetyl-lysine reader	-0.0512805	-1.00054	0.89798	0.64523	-0.111976	0.911849	0.990478	-5.60695	peak_103225	Day0vsDay8	chr22	17332099	17332808	710	*	Distal Intergenic	22	17359949	17558151	198203	1	27443	ENST00000400585.7	-27141	ENSG00000099954
DHRS9	dehydrogenase/reductase 9	-0.0512748	-0.614474	0.511925	2.54353	-0.194581	0.847909	0.983541	-5.8292	peak_91224	Day0vsDay8	chr2	169080138	169080929	792	*	Promoter (<=1kb)	2	169081107	169096167	15061	1	10170	ENST00000412271.1	-178	ENSG00000073737
LOC107985808	uncharacterized LOC107985808	-0.0512742	-0.59742	0.494871	-0.320635	-0.194602	0.847474	0.958653	-5.49778	peak_84026	Day0vsDay15	chr2	35033740	35035324	1585	*	Promoter (1-2kb)	2	35037216	35162833	125618	1	107985808	ENST00000627509.2	-1892	NA
MIR8065	microRNA 8065	-0.051273	-0.402134	0.299588	2.58251	-0.302908	0.76478	0.912881	-5.67228	peak_57351	Day0vsDay27	chr16	5775030	5775656	627	*	Intron	16	5632467	5632566	100	1	102465867	ENST00000620577.1	142563	ENSG00000273648
LINC01543	long intergenic non-protein coding RNA 1543	-0.0512588	-0.524344	0.421826	3.69911	-0.22609	0.823747	0.936736	-5.66264	peak_71998	Day0vsDay27	chr18	26436127	26436976	850	*	Intron	18	26422995	26426101	3107	1	100506787	ENST00000578367.1	13132	NA
SPINT1	serine peptidase inhibitor, Kunitz type 1	-0.0512574	-0.472254	0.369739	1.68623	-0.253999	0.802266	0.944548	-5.47445	peak_52359	Day0vsDay15	chr15	40857487	40858146	660	*	Promoter (1-2kb)	15	40855801	40856899	1099	1	6692	ENST00000568200.1	1686	ENSG00000166145
HHATL	hedgehog acyltransferase like	-0.0512572	-0.505847	0.403332	6.69005	-0.233718	0.817346	0.980809	-5.87602	peak_109616	Day0vsDay8	chr3	42712852	42713405	554	*	Promoter (<=1kb)	3	42692663	42714126	21464	2	57467	ENST00000479631.5	721	ENSG00000010282
LOC124901872	uncharacterized LOC124901872	-0.0512571	-0.57598	0.473466	4.21095	-0.212761	0.834153	0.954611	-5.45157	peak_154505	Day0vsDay15	chr8	6773741	6774042	302	*	Distal Intergenic	8	6780874	6789021	8148	1	124901872	ENST00000655803.1	-6832	ENSG00000287747
MRAS	muscle RAS oncogene homolog	-0.0512546	-0.677937	0.575427	-0.576402	-0.170018	0.866729	0.96426	-5.48547	peak_114601	Day0vsDay15	chr3	138389160	138390472	1313	*	Intron	3	138400209	138402193	1985	1	22808	ENST00000478647.1	-9737	ENSG00000158186
GNB5	G protein subunit beta 5	-0.0512502	-0.537739	0.435239	3.25518	-0.222857	0.826164	0.981645	-5.83641	peak_52921	Day0vsDay8	chr15	52171257	52171699	443	*	Intron	15	52120939	52179887	58949	2	10681	ENST00000396335.8	8188	ENSG00000069966
PPP2R5C	protein phosphatase 2 regulatory subunit B'gamma	-0.0512491	-0.422021	0.319523	1.48304	-0.286508	0.777146	0.936851	-5.46501	peak_50329	Day0vsDay15	chr14	101833452	101833719	268	*	Exon	14	101824838	101856885	32048	1	5527	ENST00000556373.1	8614	ENSG00000078304
NRSN1	neurensin 1	-0.0512465	-0.617998	0.515505	1.41218	-0.18953	0.851829	0.983786	-5.76644	peak_135982	Day0vsDay8	chr6	24072071	24072763	693	*	Distal Intergenic	6	24126186	24147529	21344	1	140767	ENST00000378478.5	-53423	ENSG00000152954
LOC107984627	uncharacterized LOC107984627	-0.0512416	-0.48984	0.387357	5.37819	-0.242644	0.810991	0.979787	-5.87415	peak_44991	Day0vsDay8	chr13	106828397	106828833	437	*	Distal Intergenic	13	106753247	106757065	3819	1	107984627	ENST00000664543.1	75150	NA
ONECUT3	one cut homeobox 3	-0.0512403	-0.776579	0.674098	0.529484	-0.15008	0.8824	0.986861	-5.55103	peak_75301	Day0vsDay8	chr19	1726009	1726430	422	*	Distal Intergenic	19	1753506	1780988	27483	1	390874	ENST00000382349.5	-27076	ENSG00000205922
NT5C2	5'-nucleotidase, cytosolic II	-0.0512263	-0.4598	0.357347	4.3983	-0.262866	0.795687	0.978228	-5.8585	peak_21740	Day0vsDay8	chr10	103192038	103194060	2023	*	Promoter (<=1kb)	10	103088484	103193261	104778	2	22978	ENST00000675436.1	0	ENSG00000076685
GATA3	GATA binding protein 3	-0.0512196	-0.553431	0.450991	1.51271	-0.214484	0.832544	0.95421	-5.47559	peak_15784	Day0vsDay15	chr10	8033428	8035059	1632	*	Distal Intergenic	10	8045378	8055896	10519	1	2625	ENST00000643001.1	-10319	ENSG00000107485
TERLR1	TERT regulating lncRNA 1	-0.0512118	-0.474291	0.371867	2.40576	-0.261138	0.797066	0.94268	-5.47617	peak_125025	Day0vsDay15	chr5	1186682	1188089	1408	*	Distal Intergenic	5	1173141	1178605	5465	2	101928857	ENST00000514376.1	-8077	ENSG00000249201
NUDT16	nudix hydrolase 16	-0.0512104	-1.55622	1.4538	-0.232846	-0.0705303	0.944403	0.994706	-5.51882	peak_114124	Day0vsDay8	chr3	131381086	131382307	1222	*	Promoter (<=1kb)	3	131381671	131388830	7160	1	131870	ENST00000537561.5	0	ENSG00000198585
CDC42EP4	CDC42 effector protein 4	-0.0512097	-0.471308	0.368889	3.71427	-0.263696	0.795402	0.925717	-5.64879	peak_69117	Day0vsDay27	chr17	73299381	73300076	696	*	Intron	17	73286518	73310198	23681	2	23580	ENST00000581045.1	10122	ENSG00000179604
DNAJB12	DnaJ heat shock protein family (Hsp40) member B12	-0.0512009	-0.650463	0.548061	0.122007	-0.178506	0.860149	0.9627	-5.5038	peak_19541	Day0vsDay15	chr10	72341819	72342519	701	*	Promoter (2-3kb)	10	72334523	72344961	10439	2	54788	ENST00000463786.2	2442	ENSG00000148719
LOC105375026	uncharacterized LOC105375026	-0.0511996	-0.458713	0.356314	4.63296	-0.261123	0.797125	0.94269	-5.45697	peak_136852	Day0vsDay15	chr6	33885217	33885889	673	*	Intron	6	33891327	33915115	23789	1	105375026	ENST00000666355.1	-5438	ENSG00000233183
SYN3	synapsin III	-0.0511971	-0.503018	0.400624	3.21229	-0.240765	0.812495	0.94771	-5.46365	peak_104822	Day0vsDay15	chr22	32541645	32542162	518	*	Exon	22	32518052	32530202	12151	2	8224	ENST00000459990.5	-11443	ENSG00000185666
NUP133-DT	NUP133 divergent transcript	-0.0511865	-0.527047	0.424674	5.01871	-0.223385	0.825734	0.952016	-5.46487	peak_13796	Day0vsDay15	chr1	229507706	229508823	1118	*	Promoter (<=1kb)	1	229508369	229514272	5904	1	101927478	ENST00000417605.2	0	NA
WDR4	WD repeat domain 4	-0.0511856	-0.613086	0.510715	-0.484524	-0.188819	0.85195	0.947628	-5.71239	peak_102403	Day0vsDay27	chr21	42840132	42840659	528	*	Distal Intergenic	21	42849226	42879275	30050	2	10785	ENST00000492742.5	38616	ENSG00000160193
ODC1-DT	ODC1 divergent transcript	-0.051172	-0.409158	0.306814	2.52077	-0.296294	0.76976	0.914835	-5.66346	peak_82478	Day0vsDay27	chr2	10525664	10526550	887	*	Distal Intergenic	2	10453798	10457693	3896	1	101929715	ENST00000670859.1	71866	NA
ARHGEF3	Rho guanine nucleotide exchange factor 3	-0.05117	-0.441813	0.339473	2.07974	-0.271515	0.788504	0.922587	-5.68686	peak_110913	Day0vsDay27	chr3	56858417	56858760	344	*	Intron	3	56731593	56801949	70357	2	50650	ENST00000495373.5	-56468	ENSG00000163947
OR4C46	olfactory receptor family 4 subfamily C member 46	-0.0511697	-0.5383	0.435961	-0.0468414	-0.217733	0.829626	0.953348	-5.54973	peak_27925	Day0vsDay15	chr11	54641372	54642617	1246	*	Distal Intergenic	11	54603069	54603998	930	2	119749	ENST00000328188.1	-37374	ENSG00000185926
OSBPL5	oxysterol binding protein like 5	-0.0511648	-0.420045	0.317716	1.33294	-0.292635	0.773078	0.935615	-5.45442	peak_25307	Day0vsDay15	chr11	3137753	3138268	516	*	Intron	11	3122026	3129329	7304	2	114879	ENST00000526122.5	-8424	ENSG00000021762
EDAR	ectodysplasin A receptor	-0.051162	-0.419651	0.317327	3.84013	-0.290383	0.774804	0.916774	-5.64882	peak_88139	Day0vsDay27	chr2	108944660	108945221	562	*	Intron	2	108894471	108989220	94750	2	10913	ENST00000258443.7	43999	ENSG00000135960
LOC124902108	uncharacterized LOC124902108	-0.0511554	-0.500686	0.398375	0.329129	-0.235879	0.815689	0.933896	-5.75297	peak_161941	Day0vsDay27	chr9	459489	460344	856	*	Promoter (<=1kb)	9	456211	460227	4017	2	124902108	ENST00000590240.1	0	ENSG00000227155
DPM3	dolichyl-phosphate mannosyltransferase subunit 3, regulatory	-0.0511532	-0.472206	0.3699	4.20764	-0.25252	0.803379	0.978875	-5.86603	peak_9277	Day0vsDay8	chr1	155140198	155140762	565	*	Promoter (<=1kb)	1	155139891	155140407	517	2	54344	ENST00000368399.1	0	ENSG00000179085
PECAM1	platelet and endothelial cell adhesion molecule 1	-0.0511508	-0.399864	0.297562	1.89006	-0.3051	0.763875	0.912525	-5.66715	peak_68599	Day0vsDay27	chr17	64337118	64337640	523	*	Intron	17	64363286	64370245	6960	2	5175	ENST00000568702.5	32605	ENSG00000261371
MIR873	microRNA 873	-0.0511459	-0.473677	0.371385	1.31068	-0.253826	0.802432	0.944612	-5.44784	peak_162909	Day0vsDay15	chr9	28899243	28900563	1321	*	Intron	9	28888879	28888955	77	2	100126316	ENST00000401120.3	-10288	ENSG00000215939
TGM1	transglutaminase 1	-0.0511415	-0.592032	0.489749	5.43408	-0.197813	0.845444	0.983541	-5.88358	peak_46308	Day0vsDay8	chr14	24252154	24252810	657	*	Promoter (2-3kb)	14	24254123	24255056	934	2	7051	ENST00000559669.1	2246	ENSG00000092295
PML	PML nuclear body scaffold	-0.051138	-0.581923	0.479647	1.52198	-0.201921	0.842104	0.983303	-5.71134	peak_54363	Day0vsDay8	chr15	74048166	74049039	874	*	Distal Intergenic	15	74041329	74043342	2014	1	5371	ENST00000565317.1	6837	ENSG00000140464
ATP10A	ATPase phospholipid transporting 10A (putative)	-0.0511357	-0.592235	0.489963	-0.135798	-0.195887	0.846481	0.945561	-5.74669	peak_51483	Day0vsDay27	chr15	25784969	25786347	1379	*	Promoter (<=1kb)	15	25712589	25784360	71772	2	57194	ENST00000673763.1	-609	ENSG00000206190
AMD1	adenosylmethionine decarboxylase 1	-0.051135	-0.608822	0.506552	1.27879	-0.190057	0.850991	0.947248	-5.67494	peak_140064	Day0vsDay27	chr6	110874018	110876818	2801	*	Promoter (<=1kb)	6	110874770	110895713	20944	1	262	ENST00000451850.6	0	ENSG00000123505
C4A	complement C4A (Chido/Rodgers blood group)	-0.0511326	-0.455759	0.353494	3.90749	-0.267245	0.792617	0.977693	-5.86331	peak_136623	Day0vsDay8	chr6	31981459	31984569	3111	*	Promoter (<=1kb)	6	31982057	32002681	20625	1	720	ENST00000428956.7	0	ENSG00000244731
SPTBN1	spectrin beta, non-erythrocytic 1	-0.0511308	-0.360461	0.258199	3.79514	-0.345176	0.733934	0.923191	-5.43751	peak_85088	Day0vsDay15	chr2	54629941	54630398	458	*	Exon	2	54652518	54660290	7773	1	6711	ENST00000496323.1	-22120	ENSG00000115306
MIR1185-2	microRNA 1185-2	-0.0511284	-1.38979	1.28753	-0.825156	-0.0792166	0.937731	0.994486	-5.58648	peak_50237	Day0vsDay8	chr14	101043078	101044467	1390	*	Promoter (<=1kb)	14	101044198	101044283	86	1	100302209	ENST00000408687.1	0	ENSG00000221614
LINC02511	long intergenic non-protein coding RNA 2511	-0.0511284	-0.552792	0.450536	1.52038	-0.216407	0.831096	0.939499	-5.67844	peak_122789	Day0vsDay27	chr4	136723252	136724006	755	*	Distal Intergenic	4	136809069	136921382	112314	2	105377441	ENST00000512039.1	197376	ENSG00000248869
ABHD5	abhydrolase domain containing 5, lysophosphatidic acid acyltransferase	-0.0511275	-0.577025	0.47477	-0.0691769	-0.203333	0.840977	0.956712	-5.41637	peak_109730	Day0vsDay15	chr3	43884459	43884980	522	*	Distal Intergenic	3	43717671	43734371	16701	1	51099	ENST00000463153.2	166788	ENSG00000011198
UNCX	UNC homeobox	-0.0511242	-1.10324	1.00099	-0.760655	-0.100721	0.920676	0.992124	-5.66881	peak_143823	Day0vsDay8	chr7	1226771	1227603	833	*	Distal Intergenic	7	1232872	1237326	4455	1	340260	ENST00000316333.9	-5269	ENSG00000164853
PRX	periaxin	-0.0511229	-0.470409	0.368163	2.0426	-0.256516	0.800395	0.927698	-5.67822	peak_79301	Day0vsDay27	chr19	40398356	40399152	797	*	Promoter (<=1kb)	19	40393766	40398816	5051	2	57716	ENST00000676076.1	0	ENSG00000105227
PBX4	PBX homeobox 4	-0.051122	-0.595105	0.492861	1.53102	-0.194796	0.847325	0.983541	-5.7359	peak_77956	Day0vsDay8	chr19	19615039	19615455	417	*	Intron	19	19564775	19618681	53907	2	80714	ENST00000558222.1	3226	ENSG00000105717
GPR137	G protein-coupled receptor 137	-0.0511111	-0.514309	0.412086	6.39205	-0.229023	0.821471	0.981231	-5.87666	peak_28612	Day0vsDay8	chr11	64284335	64286026	1692	*	Promoter (<=1kb)	11	64284339	64289404	5066	1	56834	ENST00000411458.5	0	ENSG00000173264
CALD1	caldesmon 1	-0.0510994	-0.382282	0.280083	4.52307	-0.330414	0.745086	0.927239	-5.43778	peak_151643	Day0vsDay15	chr7	134954246	134954641	396	*	Exon	7	134950375	134968875	18501	1	800	ENST00000466704.1	3871	ENSG00000122786
LOC124908049	uncharacterized LOC124908049	-0.0510969	-0.817571	0.715377	0.892606	-0.138825	0.891029	0.98803	-5.65439	peak_82852	Day0vsDay8	chr2	16181221	16181808	588	*	Distal Intergenic	2	16202430	16204226	1797	1	124908049	ENST00000444804.1	-20622	NA
GUCY1B2	guanylate cyclase 1 soluble subunit beta 2 (pseudogene)	-0.0510955	-0.506029	0.403838	1.75866	-0.233541	0.817808	0.949067	-5.49158	peak_43091	Day0vsDay15	chr13	51049419	51050655	1237	*	Intron	13	51006991	51062894	55904	2	2974	ENST00000531898.5	12239	ENSG00000293412
SPRN	shadow of prion protein	-0.0510946	-0.609619	0.507429	0.538434	-0.189623	0.851328	0.959856	-5.49472	peak_24697	Day0vsDay15	chr10	133429895	133431202	1308	*	Exon	10	133420666	133424625	3960	2	503542	ENST00000685335.1	-5270	ENSG00000203772
NEK7	NIMA related kinase 7	-0.0510923	-0.516259	0.414074	4.71552	-0.227669	0.821987	0.9813	-5.88298	peak_11559	Day0vsDay8	chr1	198158726	198159522	797	*	Promoter (1-2kb)	1	198157121	198256531	99411	1	140609	ENST00000367383.5	1605	ENSG00000151414
LOC105373980	uncharacterized LOC105373980	-0.051091	-0.628819	0.526637	-0.195473	-0.186854	0.853838	0.960706	-5.45595	peak_95501	Day0vsDay15	chr2	242055039	242055902	864	*	Intron	2	242037716	242041501	3786	2	105373980	ENST00000664151.1	-13538	NA
ITPRIP-AS1	ITPRIP antisense RNA 1	-0.0510897	-0.480982	0.378803	3.71042	-0.246338	0.807684	0.931022	-5.67342	peak_21857	Day0vsDay27	chr10	104321588	104323002	1415	*	Promoter (<=1kb)	10	104323369	104327004	3636	1	101927472	ENST00000434792.1	-367	NA
OLIG1	oligodendrocyte transcription factor 1	-0.0510831	-0.552934	0.450768	5.14232	-0.211099	0.835126	0.982306	-5.8817	peak_101559	Day0vsDay8	chr21	33069826	33071938	2113	*	Promoter (<=1kb)	21	33070141	33072413	2273	1	116448	ENST00000382348.2	0	ENSG00000184221
LRIG2-DT	LRIG2 divergent transcript	-0.0510815	-0.539283	0.43712	6.39883	-0.217928	0.829949	0.982127	-5.87784	peak_7899	Day0vsDay8	chr1	113072508	113073771	1264	*	Promoter (<=1kb)	1	113011687	113073113	61427	2	100996251	ENST00000421157.2	0	ENSG00000238198
MINK1	misshapen like kinase 1	-0.0510744	-0.537695	0.435546	2.06627	-0.223173	0.82603	0.95218	-5.49592	peak_63930	Day0vsDay15	chr17	4881685	4882551	867	*	Promoter (1-2kb)	17	4884469	4898061	13593	1	50488	ENST00000571207.5	-1918	ENSG00000141503
ECHDC3	enoyl-CoA hydratase domain containing 3	-0.0510637	-0.636084	0.533957	0.479026	-0.183007	0.856623	0.949167	-5.65849	peak_15976	Day0vsDay27	chr10	11729497	11731414	1918	*	Distal Intergenic	10	11742366	11764070	21705	1	79746	ENST00000496136.5	-10952	ENSG00000134463
GDF9	growth differentiation factor 9	-0.0510548	-0.606329	0.504219	0.358105	-0.191582	0.849987	0.959547	-5.47367	peak_130694	Day0vsDay15	chr5	132866125	132867209	1085	*	Promoter (<=1kb)	5	132861181	132866314	5134	2	2661	ENST00000687214.1	0	ENSG00000164404
GPAM	glycerol-3-phosphate acyltransferase, mitochondrial	-0.0510471	-0.551029	0.448935	0.845165	-0.21391	0.832758	0.940362	-5.66908	peak_22209	Day0vsDay27	chr10	111712856	111715243	2388	*	Distal Intergenic	10	112153870	112183710	29841	2	57678	ENST00000369425.5	468467	ENSG00000119927
TACC3	transforming acidic coiled-coil containing protein 3	-0.0510403	-0.513615	0.411534	0.640225	-0.228712	0.821187	0.950434	-5.47292	peak_117742	Day0vsDay15	chr4	1739417	1740147	731	*	Promoter (<=1kb)	4	1739345	1741294	1950	1	10460	ENST00000470808.1	72	ENSG00000013810
LINC01954	long intergenic non-protein coding RNA 1954	-0.0510398	-0.569565	0.467485	4.03585	-0.205074	0.8398	0.943116	-5.66482	peak_82522	Day0vsDay27	chr2	10878495	10878970	476	*	Promoter (<=1kb)	2	10878269	10885118	6850	1	101929733	ENST00000607419.1	226	ENSG00000271952
ELDR	EGFR long non-coding downstream RNA	-0.0510386	-0.76079	0.658713	-0.489413	-0.149755	0.882466	0.968437	-5.47104	peak_147389	Day0vsDay15	chr7	55240206	55241206	1001	*	Intron	7	55235965	55255635	19671	2	102725541	ENST00000626532.1	14429	NA
MCM9	minichromosome maintenance 9 homologous recombination repair factor	-0.0510306	-0.993374	0.891313	1.2532	-0.113908	0.91056	0.990386	-5.68166	peak_140406	Day0vsDay8	chr6	118844978	118845448	471	*	Intron	6	118816181	118829253	13073	2	254394	ENST00000458674.2	-15725	ENSG00000111877
MIR548AG2	microRNA 548ag-2	-0.0510304	-0.45861	0.356549	4.25952	-0.261245	0.796833	0.942667	-5.45947	peak_100035	Day0vsDay15	chr20	60586899	60587680	782	*	Intron	20	60564562	60564625	64	1	100616440	ENST00000581228.1	22337	ENSG00000265617
NKAIN3	sodium/potassium transporting ATPase interacting 3	-0.0510285	-0.59245	0.490393	-0.0158798	-0.195359	0.846889	0.958527	-5.52073	peak_157704	Day0vsDay15	chr8	62143098	62144113	1016	*	Exon	8	62248591	62946335	697745	1	286183	ENST00000674732.1	-104478	ENSG00000185942
YWHAZ	tyrosine 3-monooxygenase/tryptophan 5-monooxygenase activation protein zeta	-0.051021	-0.531832	0.42979	5.2775	-0.219988	0.828262	0.981855	-5.88047	peak_159186	Day0vsDay8	chr8	100907894	100909306	1413	*	Distal Intergenic	8	100919062	100924988	5927	2	7534	ENST00000523848.5	15682	ENSG00000164924
SULT2B1	sulfotransferase family 2B member 1	-0.0510206	-0.649831	0.54779	1.06681	-0.179501	0.859475	0.984571	-5.69488	peak_80304	Day0vsDay8	chr19	48584058	48584631	574	*	Intron	19	48591101	48599274	8174	1	6820	ENST00000594274.1	-6470	ENSG00000088002
MAEA	macrophage erythroblast attacher, E3 ubiquitin ligase	-0.0510154	-0.401053	0.299022	2.61112	-0.302334	0.7658	0.93366	-5.47131	peak_117656	Day0vsDay15	chr4	1309261	1309914	654	*	Promoter (<=1kb)	4	1309443	1339384	29942	1	10296	ENST00000510794.5	0	ENSG00000090316
GTF2IP1	general transcription factor IIi pseudogene 1	-0.0510149	-0.38825	0.286221	3.77513	-0.31356	0.756782	0.931071	-5.4521	peak_148733	Day0vsDay15	chr7	75219838	75220438	601	*	Promoter (2-3kb)	7	75187242	75217264	30023	2	2970	ENST00000614592.4	-2574	ENSG00000290871
JAKMIP1	janus kinase and microtubule interacting protein 1	-0.0510129	-0.598392	0.496366	0.752377	-0.193174	0.848579	0.959056	-5.52725	peak_118245	Day0vsDay15	chr4	6127820	6128201	382	*	Intron	4	6049269	6115398	66130	2	152789	ENST00000700566.1	-12422	ENSG00000152969
GOLGA8B	golgin A8 family member B	-0.0510085	-0.62427	0.522253	-0.770632	-0.186111	0.854225	0.948376	-5.68594	peak_52116	Day0vsDay27	chr15	34566763	34567453	691	*	Intron	15	34551191	34581499	30309	2	440270	ENST00000566091.5	14046	ENSG00000215252
MIR7849	microRNA 7849	-0.0510076	-0.395318	0.293302	1.45969	-0.308929	0.760768	0.911659	-5.66256	peak_123101	Day0vsDay27	chr4	146449081	146449763	683	*	Intron	4	146408583	146408688	106	1	102465837	ENST00000619235.1	40498	ENSG00000278438
PRKAG2	protein kinase AMP-activated non-catalytic subunit gamma 2	-0.0510036	-0.424315	0.322308	3.07723	-0.290926	0.774477	0.9359	-5.46003	peak_152890	Day0vsDay15	chr7	151542263	151542712	450	*	Distal Intergenic	7	151556211	151561916	5706	2	51422	ENST00000650664.1	19204	ENSG00000106617
RGS10	regulator of G protein signaling 10	-0.0509986	-0.542199	0.440202	0.00663262	-0.215207	0.831571	0.939684	-5.70265	peak_22830	Day0vsDay27	chr10	119509801	119510667	867	*	Intron	10	119515523	119516488	966	2	6001	ENST00000473563.1	5821	ENSG00000148908
KLF13	KLF transcription factor 13	-0.0509984	-0.483574	0.381577	3.43177	-0.245515	0.808849	0.946669	-5.45703	peak_51919	Day0vsDay15	chr15	31400282	31400752	471	*	Intron	15	31393575	31435665	42091	1	51621	ENST00000558225.1	6707	ENSG00000169926
MIR3156-3	microRNA 3156-3	-0.0509975	-0.670865	0.56887	2.79709	-0.173813	0.864037	0.963498	-5.48273	peak_100932	Day0vsDay15	chr21	13436357	13437247	891	*	Distal Intergenic	21	13406384	13406460	77	2	100423018	ENST00000580304.1	-29897	ENSG00000266211
MIR146A	microRNA 146a	-0.0509858	-0.523401	0.421429	4.43665	-0.226369	0.823524	0.936736	-5.65958	peak_132788	Day0vsDay27	chr5	160505935	160507155	1221	*	Distal Intergenic	5	160485352	160485450	99	1	406938	ENST00000385201.1	20583	ENSG00000283733
PXDNL	peroxidasin like	-0.0509828	-0.484358	0.382393	3.20956	-0.253682	0.802676	0.928623	-5.66179	peak_157120	Day0vsDay27	chr8	51360061	51360609	549	*	Intron	8	51319931	51340185	20255	2	137902	ENST00000519183.1	-19876	ENSG00000147485
RAB11FIP4	RAB11 family interacting protein 4	-0.05098	-0.49443	0.39247	5.56299	-0.239514	0.813442	0.979969	-5.87482	peak_65963	Day0vsDay8	chr17	31398948	31399310	363	*	Intron	17	31391935	31392658	724	1	84440	ENST00000581280.1	7013	ENSG00000131242
DPP10	dipeptidyl peptidase like 10	-0.050974	-0.584586	0.482638	1.03198	-0.198527	0.84469	0.95795	-5.50969	peak_88717	Day0vsDay15	chr2	116576658	116577352	695	*	Distal Intergenic	2	115814663	115836682	22020	1	57628	ENST00000473362.1	761995	ENSG00000175497
IQGAP2	IQ motif containing GTPase activating protein 2	-0.050972	-0.793643	0.691699	-0.0656099	-0.142263	0.888155	0.961728	-5.70004	peak_128585	Day0vsDay27	chr5	76601345	76601828	484	*	Intron	5	76597074	76600878	3805	1	10788	ENST00000504815.1	4271	ENSG00000145703
OR1K1	olfactory receptor family 1 subfamily K member 1	-0.0509702	-0.678683	0.576742	0.0226733	-0.168791	0.867577	0.964561	-5.49752	peak_166714	Day0vsDay15	chr9	122800224	122801278	1055	*	Promoter (<=1kb)	9	122800123	122801073	951	1	392392	ENST00000277309.3	101	ENSG00000165204
CDCA5	cell division cycle associated 5	-0.0509693	-0.48972	0.387782	4.891	-0.241243	0.812131	0.947581	-5.46077	peak_28759	Day0vsDay15	chr11	65083749	65084714	966	*	Promoter (<=1kb)	11	65068044	65083900	15857	2	113130	ENST00000533015.5	0	ENSG00000146670
EBI3	Epstein-Barr virus induced 3	-0.0509678	-0.52054	0.418605	2.09453	-0.230807	0.820048	0.95007	-5.47857	peak_75778	Day0vsDay15	chr19	4223974	4224896	923	*	3' UTR	19	4229523	4237528	8006	1	10148	ENST00000221847.6	-4627	ENSG00000105246
SLC12A5-AS1	SLC12A5 and MMP9 antisense RNA 1	-0.0509649	-0.552381	0.450451	5.95017	-0.21083	0.835336	0.982306	-5.88145	peak_98718	Day0vsDay8	chr20	46021520	46023214	1695	*	Promoter (<=1kb)	20	46013500	46022073	8574	2	109729184	ENST00000535913.2	0	ENSG00000204044
CACTIN	cactin, spliceosome C complex subunit	-0.0509644	-0.588117	0.486189	3.45759	-0.202366	0.841973	0.983303	-5.88364	peak_75657	Day0vsDay8	chr19	3614077	3614545	469	*	Promoter (<=1kb)	19	3610645	3613538	2894	2	58509	ENST00000592721.5	-539	ENSG00000105298
CCDC88C	coiled-coil domain containing 88C	-0.0509553	-0.545557	0.443647	1.3047	-0.220458	0.827965	0.981855	-5.73841	peak_49262	Day0vsDay8	chr14	91413627	91413899	273	*	Promoter (2-3kb)	14	91408130	91416775	8646	2	440193	ENST00000556767.1	2876	ENSG00000015133
EFCAB14	EF-hand calcium binding domain 14	-0.0509537	-0.451013	0.349106	2.62903	-0.264003	0.794213	0.977885	-5.84301	peak_4958	Day0vsDay8	chr1	46724974	46725653	680	*	Distal Intergenic	1	46694069	46719146	25078	2	9813	ENST00000674302.1	-5828	ENSG00000159658
PHF24	PHD finger protein 24	-0.0509514	-0.812566	0.710663	0.65102	-0.143581	0.887713	0.97009	-5.53267	peak_163198	Day0vsDay15	chr9	34777135	34777846	712	*	Distal Intergenic	9	34810020	34895175	85156	1	23349	ENST00000658462.1	-32174	ENSG00000122733
CCL1	C-C motif chemokine ligand 1	-0.0509495	-0.422313	0.320414	2.74093	-0.287446	0.777025	0.917823	-5.65146	peak_66167	Day0vsDay27	chr17	34389058	34389688	631	*	Distal Intergenic	17	34360328	34363233	2906	2	6346	ENST00000225842.4	-25825	ENSG00000108702
NDUFB4	NADH:ubiquinone oxidoreductase subunit B4	-0.0509404	-0.633697	0.531816	-0.409291	-0.181189	0.857863	0.962188	-5.48328	peak_113148	Day0vsDay15	chr3	120550282	120550881	600	*	Distal Intergenic	3	120596328	120602324	5997	1	4710	ENST00000485064.1	-45447	ENSG00000065518
CERS5	ceramide synthase 5	-0.0509394	-0.55602	0.454142	0.919955	-0.210036	0.835754	0.941391	-5.6708	peak_36005	Day0vsDay27	chr12	50134982	50135754	773	*	Promoter (<=1kb)	12	50133785	50135537	1753	2	91012	ENST00000548942.1	0	ENSG00000139624
LAX1	lymphocyte transmembrane adaptor 1	-0.0509357	-0.579238	0.477366	3.69385	-0.202894	0.841529	0.983303	-5.86897	peak_12074	Day0vsDay8	chr1	203755970	203757241	1272	*	Distal Intergenic	1	203765177	203774722	9546	1	54900	ENST00000367217.5	-7936	ENSG00000122188
ADAT2	adenosine deaminase tRNA specific 2	-0.0509356	-0.382694	0.280823	1.55633	-0.320442	0.752141	0.907952	-5.66777	peak_141410	Day0vsDay27	chr6	143427039	143427711	673	*	3' UTR	6	143422832	143441977	19146	2	134637	ENST00000606514.5	14266	ENSG00000189007
LOC105371090	uncharacterized LOC105371090	-0.0509328	-0.781307	0.679442	1.77056	-0.144782	0.88631	0.987206	-5.72862	peak_57875	Day0vsDay8	chr16	12767849	12768304	456	*	Intron	16	12759282	12761162	1881	1	105371090	ENST00000569407.1	8567	ENSG00000260378
LINC02077	long intergenic non-protein coding RNA 2077	-0.050927	-0.477737	0.375883	3.36039	-0.248916	0.806216	0.945927	-5.46062	peak_111809	Day0vsDay15	chr3	78029858	78030228	371	*	Distal Intergenic	3	78038705	78046794	8090	2	105377172	ENST00000465795.1	16566	NA
SPINDOC	spindlin interactor and repressor of chromatin binding	-0.0509234	-0.458125	0.356279	4.16028	-0.259771	0.797967	0.943125	-5.46314	peak_28538	Day0vsDay15	chr11	63813012	63814284	1273	*	Promoter (<=1kb)	11	63813456	63827716	14261	1	144097	ENST00000294244.9	0	ENSG00000168005
LOC101929154	uncharacterized LOC101929154	-0.050922	-0.866319	0.764475	1.17024	-0.129447	0.898169	0.988416	-5.60086	peak_128651	Day0vsDay8	chr5	77960909	77961222	314	*	Promoter (2-3kb)	5	77958198	77959094	897	1	101929154	ENST00000658162.2	2711	ENSG00000287162
SLC28A3	solute carrier family 28 member 3	-0.0509182	-0.551536	0.4497	3.6567	-0.213617	0.833218	0.940455	-5.66411	peak_164445	Day0vsDay27	chr9	84452502	84453382	881	*	Intron	9	84275457	84340758	65302	2	64078	ENST00000376238.5	-111744	ENSG00000197506
LUZP2	leucine zipper protein 2	-0.0509157	-1.04045	0.93862	-0.0464465	-0.110431	0.913513	0.990517	-5.61796	peak_26691	Day0vsDay8	chr11	25234082	25235262	1181	*	Distal Intergenic	11	24891765	24892521	757	1	338645	ENST00000528970.1	342317	ENSG00000187398
MIR3649	microRNA 3649	-0.0509119	-0.436598	0.334774	3.11316	-0.283066	0.78043	0.919277	-5.64569	peak_33677	Day0vsDay27	chr12	1666810	1667372	563	*	Intron	12	1660315	1660380	66	2	100500816	ENST00000577921.1	-6430	ENSG00000266043
ITPKB	inositol-trisphosphate 3-kinase B	-0.0509052	-0.465221	0.363411	1.25417	-0.261131	0.796978	0.942675	-5.46168	peak_13511	Day0vsDay15	chr1	226708508	226708818	311	*	Intron	1	226631690	226737829	106140	2	3707	ENST00000272117.8	29011	ENSG00000143772
PLCG2	phospholipase C gamma 2	-0.0509013	-0.533589	0.431787	5.49471	-0.219011	0.829121	0.981864	-5.88042	peak_62067	Day0vsDay8	chr16	81913710	81914440	731	*	Intron	16	81923415	81928831	5417	1	5336	ENST00000570196.1	-8975	ENSG00000197943
INPP4A	inositol polyphosphate-4-phosphatase type I A	-0.0508983	-0.50987	0.408074	4.02988	-0.2343	0.817471	0.980832	-5.87474	peak_87428	Day0vsDay8	chr2	98455376	98455988	613	*	Intron	2	98444950	98581821	136872	1	3631	ENST00000409540.7	10426	ENSG00000040933
VDAC1	voltage dependent anion channel 1	-0.0508981	-0.706476	0.60468	1.12578	-0.161391	0.873361	0.986593	-5.73718	peak_130819	Day0vsDay8	chr5	134003744	134005738	1995	*	Promoter (<=1kb)	5	133971871	134004975	33105	2	7416	ENST00000265333.8	0	ENSG00000213585
CACTIN	cactin, spliceosome C complex subunit	-0.0508967	-0.557742	0.455948	3.2178	-0.209831	0.836148	0.982306	-5.85663	peak_75662	Day0vsDay8	chr19	3633108	3633887	780	*	3' UTR	19	3610660	3626815	16156	2	58509	ENST00000221899.7	-6293	ENSG00000105298
SLC22A17	solute carrier family 22 member 17	-0.0508849	-0.420986	0.319216	1.31634	-0.295879	0.770805	0.935069	-5.46615	peak_46226	Day0vsDay15	chr14	23346702	23348174	1473	*	Promoter (<=1kb)	14	23347159	23348221	1063	2	51310	ENST00000474774.1	47	ENSG00000092096
VASH2	vasohibin 2	-0.0508647	-0.470898	0.369169	2.24633	-0.264294	0.794752	0.925378	-5.65069	peak_12864	Day0vsDay27	chr1	212950160	212951493	1334	*	Promoter (<=1kb)	1	212950520	212988698	38179	1	79805	ENST00000366966.6	0	ENSG00000143494
CLVS1	clavesin 1	-0.0508588	-0.457442	0.355724	3.56818	-0.263231	0.795456	0.942261	-5.4612	peak_157654	Day0vsDay15	chr8	61029811	61030202	392	*	Distal Intergenic	8	61057158	61300064	242907	1	157807	ENST00000522621.1	-26956	ENSG00000177182
CARD11	caspase recruitment domain family member 11	-0.0508577	-0.608392	0.506676	0.477403	-0.1909	0.850631	0.959657	-5.50151	peak_144172	Day0vsDay15	chr7	3041352	3041648	297	*	Promoter (2-3kb)	7	2947576	3043845	96270	2	84433	ENST00000356408.3	2197	ENSG00000198286
THUMPD3-AS1	THUMPD3 antisense RNA 1	-0.0508543	-0.422653	0.320945	4.02964	-0.284755	0.779091	0.937304	-5.45458	peak_107523	Day0vsDay15	chr3	9396154	9397918	1765	*	Promoter (<=1kb)	3	9349689	9396654	46966	2	440944	ENST00000468186.5	0	ENSG00000206573
KDSR	3-ketodihydrosphingosine reductase	-0.0508536	-0.562506	0.460799	2.63254	-0.206017	0.838655	0.942704	-5.70403	peak_73813	Day0vsDay27	chr18	63339952	63340324	373	*	Intron	18	63331404	63336023	4620	2	2531	ENST00000588089.1	-3929	ENSG00000119537
LOC101929452	uncharacterized LOC101929452	-0.0508491	-0.43491	0.333212	5.15086	-0.275351	0.78617	0.939579	-5.45213	peak_82124	Day0vsDay15	chr2	7059178	7059898	721	*	Intron	2	7062327	7077880	15554	2	101929452	ENST00000649356.2	17982	ENSG00000223884
RIMBP2	RIMS binding protein 2	-0.0508489	-0.610808	0.50911	-0.877568	-0.189944	0.851421	0.959913	-5.49605	peak_40747	Day0vsDay15	chr12	130468755	130469133	379	*	3' UTR	12	130441848	130478963	37116	2	23504	ENST00000647475.1	9830	ENSG00000060709
SKI	SKI proto-oncogene	-0.0508439	-0.546501	0.444814	3.70099	-0.214901	0.832335	0.94016	-5.65679	peak_267	Day0vsDay27	chr1	2228830	2229438	609	*	Promoter (<=1kb)	1	2228319	2310213	81895	1	6497	ENST00000378536.5	511	ENSG00000157933
SLC38A1	solute carrier family 38 member 1	-0.0508409	-0.530624	0.428942	6.93616	-0.220032	0.828296	0.981855	-5.87772	peak_35660	Day0vsDay8	chr12	46196158	46197203	1046	*	Promoter (<=1kb)	12	46197378	46198021	644	2	81539	ENST00000548979.1	818	ENSG00000111371
GJA3	gap junction protein alpha 3	-0.0508347	-0.528776	0.427107	6.44419	-0.220519	0.827881	0.981855	-5.87892	peak_41374	Day0vsDay8	chr13	20141604	20142143	540	*	3' UTR	13	20138255	20161052	22798	2	2700	ENST00000241125.4	18909	ENSG00000121743
LOC101929494	uncharacterized LOC101929494	-0.0508342	-0.548297	0.446629	6.80018	-0.211934	0.834631	0.982306	-5.88034	peak_66480	Day0vsDay8	chr17	38443802	38444731	930	*	Intron	17	38451056	38451688	633	2	101929494	ENST00000615582.1	6957	ENSG00000276170
KLF13	KLF transcription factor 13	-0.0508273	-0.952079	0.850424	-0.161474	-0.116986	0.907979	0.975152	-5.47887	peak_51893	Day0vsDay15	chr15	31302096	31302746	651	*	Distal Intergenic	15	31326835	31377899	51065	1	51621	ENST00000307145.4	-24089	ENSG00000169926
MPI	mannose phosphate isomerase	-0.0508249	-0.403174	0.301524	2.94465	-0.304521	0.764247	0.912728	-5.65151	peak_54469	Day0vsDay27	chr15	74893608	74894025	418	*	3' UTR	15	74890550	74897957	7408	1	4351	ENST00000567177.1	3058	ENSG00000178802
SPRED2	sprouty related EVH1 domain containing 2	-0.0508248	-0.544842	0.443193	1.46562	-0.213251	0.833078	0.940452	-5.67177	peak_85594	Day0vsDay27	chr2	65381113	65381753	641	*	Promoter (<=1kb)	2	65373700	65380685	6986	2	200734	ENST00000419244.2	-428	ENSG00000198369
KIF14	kinesin family member 14	-0.050824	-0.571013	0.469365	2.55505	-0.204894	0.839975	0.956345	-5.46397	peak_11701	Day0vsDay15	chr1	200627751	200628971	1221	*	Intron	1	200551500	200620751	69252	2	9928	ENST00000367350.5	-7000	ENSG00000118193
MIDN	midnolin	-0.0508204	-0.537356	0.435715	1.05509	-0.218651	0.829318	0.953127	-5.47665	peak_75203	Day0vsDay15	chr19	1251404	1251624	221	*	Promoter (<=1kb)	19	1251261	1254237	2977	1	90007	ENST00000591302.1	143	ENSG00000167470
MOGAT1	monoacylglycerol O-acyltransferase 1	-0.0508198	-0.423328	0.321688	4.41019	-0.284295	0.779474	0.937391	-5.45516	peak_93599	Day0vsDay15	chr2	222673403	222674196	794	*	Promoter (1-2kb)	2	222671658	222709930	38273	1	116255	ENST00000446656.4	1745	ENSG00000124003
OLIG3	oligodendrocyte transcription factor 3	-0.0508119	-0.501714	0.40009	1.22193	-0.233583	0.81745	0.934414	-5.67789	peak_141112	Day0vsDay27	chr6	137487675	137489569	1895	*	Distal Intergenic	6	137492199	137494394	2196	2	167826	ENST00000367734.4	4825	ENSG00000177468
IRX2-DT	IRX2 divergent transcript	-0.0508103	-0.578857	0.477236	-0.107472	-0.199451	0.843725	0.957614	-5.49818	peak_125280	Day0vsDay15	chr5	2752761	2753387	627	*	Promoter (<=1kb)	5	2752265	2755376	3112	1	153571	ENST00000397835.4	496	NA
ZNF467	zinc finger protein 467	-0.0508101	-0.505762	0.404142	2.28428	-0.236408	0.815759	0.933901	-5.66278	peak_152629	Day0vsDay27	chr7	149772959	149774159	1201	*	Promoter (<=1kb)	7	149764182	149773219	9038	2	168544	ENST00000484747.5	0	ENSG00000181444
LOC112268176	uncharacterized LOC112268176	-0.0508061	-0.511501	0.409889	2.47955	-0.229168	0.821188	0.950434	-5.47865	peak_58649	Day0vsDay15	chr16	22934897	22935290	394	*	Distal Intergenic	16	23017723	23024365	6643	1	112268176	ENST00000669554.1	-82433	ENSG00000261090
CAMK2G	calcium/calmodulin dependent protein kinase II gamma	-0.0508039	-1.1642	1.06259	0.167969	-0.0945808	0.925496	0.992881	-5.54132	peak_19610	Day0vsDay8	chr10	73839038	73840306	1269	*	Promoter (1-2kb)	10	73815201	73842211	27011	2	818	ENST00000474131.5	1905	ENSG00000148660
LOC124900599	uncharacterized LOC124900599	-0.0508011	-0.417104	0.315502	3.33989	-0.293884	0.772272	0.935432	-5.44412	peak_114764	Day0vsDay15	chr3	140252653	140253330	678	*	Intron	3	140449435	140454731	5297	2	124900599	ENST00000502712.5	201401	NA
JAK1	Janus kinase 1	-0.0507995	-0.551811	0.450212	5.94034	-0.210468	0.83565	0.982306	-5.88128	peak_5929	Day0vsDay8	chr1	64965865	64967025	1161	*	Promoter (<=1kb)	1	64833229	64966549	133321	2	3716	ENST00000342505.5	0	ENSG00000162434
SELENOS	selenoprotein S	-0.0507984	-0.988297	0.8867	0.00323253	-0.112315	0.911583	0.990478	-5.54977	peak_56413	Day0vsDay8	chr15	101266860	101267473	614	*	Distal Intergenic	15	101272806	101277287	4482	2	55829	ENST00000528346.1	9814	ENSG00000131871
LOC101928236	uncharacterized LOC101928236	-0.0507969	-0.755856	0.654262	1.79355	-0.149338	0.882636	0.986861	-5.76197	peak_115503	Day0vsDay8	chr3	157186147	157187131	985	*	Intron	3	157175347	157285291	109945	1	101928236	ENST00000488040.5	10800	NA
PLGRKT	plasminogen receptor with a C-terminal lysine	-0.0507944	-0.479628	0.378039	1.98594	-0.248657	0.806562	0.930343	-5.67036	peak_162148	Day0vsDay27	chr9	5418230	5419086	857	*	Exon	9	5392333	5436694	44362	2	55848	ENST00000473877.1	17608	ENSG00000107020
LINC00881	long intergenic non-protein coding RNA 881	-0.0507928	-0.508934	0.407349	1.53289	-0.232055	0.819016	0.935047	-5.67708	peak_115489	Day0vsDay27	chr3	157088595	157090073	1479	*	Promoter (<=1kb)	3	157089634	157101139	11506	1	100498859	ENST00000665841.1	0	NA
THBS2	thrombospondin 2	-0.0507829	-0.616165	0.514599	0.110631	-0.18618	0.853995	0.948308	-5.76861	peak_143379	Day0vsDay27	chr6	169231479	169232343	865	*	3' UTR	6	169234510	169237412	2903	2	7058	ENST00000461848.1	5069	ENSG00000186340
ANKS6	ankyrin repeat and sterile alpha motif domain containing 6	-0.0507814	-0.472534	0.370971	2.0587	-0.252746	0.803424	0.944892	-5.46947	peak_165543	Day0vsDay15	chr9	98775886	98776310	425	*	Promoter (1-2kb)	9	98731329	98777426	46098	2	203286	ENST00000444472.5	1116	ENSG00000165138
CHCT1	CHD1 helical C-terminal domain containing 1	-0.0507772	-0.479807	0.378252	3.98497	-0.248753	0.806439	0.945981	-5.45929	peak_68371	Day0vsDay15	chr17	60426569	60427408	840	*	Exon	17	60422535	60426408	3874	1	124773	ENST00000464714.1	4034	ENSG00000141371
FARSB	phenylalanyl-tRNA synthetase subunit beta	-0.0507727	-0.52749	0.425945	5.9278	-0.220763	0.827295	0.981782	-5.87997	peak_93597	Day0vsDay8	chr2	222655452	222656751	1300	*	Promoter (<=1kb)	2	222566899	222656092	89194	2	10056	ENST00000281828.8	0	ENSG00000116120
LOC124904638	uncharacterized LOC124904638	-0.0507709	-0.679352	0.57781	2.47892	-0.168499	0.867963	0.985831	-5.86541	peak_76816	Day0vsDay8	chr19	11558827	11559740	914	*	Promoter (<=1kb)	19	11559374	11604278	44905	1	124904638	ENST00000593279.5	0	NA
DGKB	diacylglycerol kinase beta	-0.0507641	-0.395934	0.294406	2.01725	-0.311884	0.75875	0.931506	-5.44841	peak_144888	Day0vsDay15	chr7	15155760	15156854	1095	*	Distal Intergenic	7	14736138	14974777	238640	2	1607	ENST00000437998.1	-180983	ENSG00000136267
KBTBD2	kelch repeat and BTB domain containing 2	-0.050764	-0.57902	0.477492	2.61173	-0.19919	0.843927	0.983541	-5.83375	peak_145813	Day0vsDay8	chr7	32862457	32862974	518	*	Distal Intergenic	7	32874522	32879493	4972	2	25948	ENST00000477129.1	16519	ENSG00000170852
SLC25A16	solute carrier family 25 member 16	-0.0507637	-0.517257	0.41573	5.36014	-0.225817	0.8239	0.981645	-5.8793	peak_19081	Day0vsDay8	chr10	68526914	68528087	1174	*	Promoter (<=1kb)	10	68506627	68527416	20790	2	8034	ENST00000491102.2	0	ENSG00000122912
MIR99AHG	mir-99a-let-7c cluster host gene	-0.050761	-0.532752	0.43123	0.390477	-0.218297	0.829192	0.938881	-5.70857	peak_101042	Day0vsDay27	chr21	16605692	16606067	376	*	Intron	21	16593356	16607140	13785	1	388815	ENST00000667777.1	12336	ENSG00000215386
RAP1GAP	RAP1 GTPase activating protein	-0.0507517	-0.477245	0.375742	3.54859	-0.247835	0.807044	0.979147	-5.85793	peak_2458	Day0vsDay8	chr1	21659044	21659823	780	*	Intron	1	21617932	21653307	35376	2	5909	ENST00000447293.5	-5737	ENSG00000076864
CD3D	CD3 delta subunit of T-cell receptor complex	-0.050751	-0.559495	0.457993	1.54192	-0.214159	0.833	0.954306	-5.43811	peak_32053	Day0vsDay15	chr11	118334830	118335092	263	*	Distal Intergenic	11	118339076	118340937	1862	2	915	ENST00000534687.5	5845	ENSG00000167286
ELAC1	elaC ribonuclease Z 1	-0.050743	-0.933849	0.832363	0.663285	-0.119102	0.906266	0.968664	-5.6979	peak_73220	Day0vsDay27	chr18	50967339	50968761	1423	*	Promoter (<=1kb)	18	50967991	50986946	18956	1	55520	ENST00000588577.5	0	ENSG00000141642
LOC124902549	uncharacterized LOC124902549	-0.0507395	-0.942992	0.841513	-0.793905	-0.118124	0.907142	0.9748	-5.50873	peak_20303	Day0vsDay15	chr10	81554203	81555120	918	*	Distal Intergenic	10	81870778	81875133	4356	2	124902549	ENST00000666227.1	320013	NA
CAPN14	calpain 14	-0.0507222	-0.469263	0.367819	1.90572	-0.25216	0.803701	0.928984	-5.68307	peak_83906	Day0vsDay27	chr2	31216545	31217403	859	*	Promoter (<=1kb)	2	31173056	31217515	44460	2	440854	ENST00000403897.4	112	ENSG00000214711
LOC105370278	uncharacterized LOC105370278	-0.0507143	-0.427285	0.325856	2.00027	-0.280711	0.782083	0.920025	-5.65719	peak_44039	Day0vsDay27	chr13	80688448	80689017	570	*	Distal Intergenic	13	80697177	81017737	320561	2	105370278	ENST00000665186.1	328720	NA
GTF2IRD2B	GTF2I repeat domain containing 2B	-0.0507053	-0.437134	0.335724	2.51442	-0.271982	0.788149	0.922423	-5.67254	peak_148719	Day0vsDay27	chr7	75144464	75144806	343	*	Intron	7	75133155	75144068	10914	1	389524	ENST00000394939.3	11309	ENSG00000174428
LOC124904603	uncharacterized LOC124904603	-0.050701	-0.55295	0.451548	5.3257	-0.209316	0.836469	0.982306	-5.8828	peak_14567	Day0vsDay8	chr1	241847581	241848646	1066	*	Promoter (<=1kb)	1	241722926	241848128	125203	2	124904603	ENST00000684005.1	0	NA
WDR38	WD repeat domain 38	-0.0506968	-0.632746	0.531352	0.0346329	-0.180542	0.858365	0.949907	-5.64894	peak_166882	Day0vsDay27	chr9	124834500	124835305	806	*	Distal Intergenic	9	124853417	124857890	4474	1	401551	ENST00000613760.4	-18112	ENSG00000136918
TRIM37	tripartite motif containing 37	-0.0506944	-0.456193	0.354804	3.27607	-0.268196	0.791768	0.941093	-5.45086	peak_68288	Day0vsDay15	chr17	59001115	59001969	855	*	Exon	17	58982651	59012407	29757	2	4591	ENST00000583945.5	10438	ENSG00000108395
TMEM114	transmembrane protein 114	-0.050674	-0.510168	0.40882	-0.565018	-0.228593	0.821278	0.950434	-5.45163	peak_57415	Day0vsDay15	chr16	8403436	8404137	702	*	Distal Intergenic	16	8526549	8532013	5465	2	283953	ENST00000562516.1	127876	ENSG00000232258
LINC02954	long intergenic non-protein coding RNA 2954	-0.0506717	-0.424012	0.322669	4.10332	-0.291586	0.774059	0.935737	-5.4427	peak_28238	Day0vsDay15	chr11	61070971	61071987	1017	*	Distal Intergenic	11	61055737	61067535	11799	1	123466205	ENST00000536495.1	15234	ENSG00000256733
TMT1B	thiol methyltransferase 1B	-0.0506708	-0.551076	0.449734	2.10418	-0.210178	0.835607	0.982306	-5.82604	peak_36477	Day0vsDay8	chr12	55685313	55686130	818	*	Intron	12	55681736	55684611	2876	1	196410	ENST00000394252.4	3577	ENSG00000170439
NHERF2	NHERF family PDZ scaffold protein 2	-0.0506673	-0.525143	0.423808	2.23307	-0.222986	0.826014	0.937679	-5.67523	peak_56858	Day0vsDay27	chr16	2036371	2037216	846	*	Promoter (<=1kb)	16	2035981	2038128	2148	1	9351	ENST00000564033.1	390	ENSG00000065054
LGR6	leucine rich repeat containing G protein-coupled receptor 6	-0.0506668	-0.54591	0.444576	3.11185	-0.219415	0.828894	0.938775	-5.6638	peak_11922	Day0vsDay27	chr1	202295405	202296218	814	*	Intron	1	202276301	202281013	4713	1	59352	ENST00000506931.1	19104	ENSG00000133067
LRTM1	leucine rich repeats and transmembrane domains 1	-0.0506582	-0.445585	0.344268	3.12455	-0.27219	0.788628	0.940537	-5.45754	peak_110797	Day0vsDay15	chr3	54945305	54946030	726	*	Intron	3	54918231	54928059	9829	2	57408	ENST00000273286.6	-17246	ENSG00000144771
LINC02405	long intergenic non-protein coding RNA 2405	-0.0506579	-0.490195	0.38888	1.05925	-0.240428	0.812444	0.932564	-5.66242	peak_40479	Day0vsDay27	chr12	127060359	127061231	873	*	Promoter (<=1kb)	12	126915199	127060490	145292	2	101927592	ENST00000662160.1	0	ENSG00000249345
JUP	junction plakoglobin	-0.0506546	-0.549623	0.448314	5.59756	-0.210559	0.83553	0.982306	-5.88195	peak_66851	Day0vsDay8	chr17	41771548	41772622	1075	*	Promoter (<=1kb)	17	41767458	41772269	4812	2	3728	ENST00000420370.5	0	ENSG00000173801
CSMD1	CUB and Sushi multiple domains 1	-0.0506507	-0.643626	0.542325	0.0357025	-0.177054	0.861071	0.950872	-5.70501	peak_154377	Day0vsDay27	chr8	3764128	3764786	659	*	Intron	8	3702147	3708496	6350	2	64478	ENST00000518151.1	-55632	ENSG00000183117
EN1	engrailed homeobox 1	-0.0506407	-0.836728	0.735447	-0.185113	-0.133532	0.894976	0.972194	-5.46123	peak_88813	Day0vsDay15	chr2	118855414	118856303	890	*	Distal Intergenic	2	118842171	118847648	5478	2	2019	ENST00000295206.7	-7766	ENSG00000163064
TRNT1	tRNA nucleotidyl transferase 1	-0.0506353	-0.693493	0.592223	0.00561962	-0.163266	0.871786	0.965671	-5.45553	peak_107226	Day0vsDay15	chr3	3134844	3135449	606	*	Promoter (<=1kb)	3	3135751	3152085	16335	1	51095	ENST00000698415.1	-302	ENSG00000072756
CALM1	calmodulin 1	-0.0506273	-0.916475	0.815221	2.55873	-0.126526	0.900763	0.988853	-5.8195	peak_49128	Day0vsDay8	chr14	90399557	90399888	332	*	Promoter (<=1kb)	14	90399978	90404153	4176	1	801	ENST00000555267.1	-90	ENSG00000198668
RAB28	RAB28, member RAS oncogene family	-0.0506225	-0.606531	0.505286	-0.114064	-0.189527	0.851454	0.947413	-5.71363	peak_118876	Day0vsDay27	chr4	13383686	13384530	845	*	Promoter (2-3kb)	4	13368501	13381594	13094	2	9364	ENST00000504644.1	-2092	ENSG00000157869
IL5RA	interleukin 5 receptor subunit alpha	-0.0506224	-0.519473	0.418228	1.47932	-0.226606	0.82324	0.936593	-5.66468	peak_107223	Day0vsDay27	chr3	3110014	3110744	731	*	Promoter (<=1kb)	3	3066324	3110374	44051	2	3568	ENST00000446632.7	0	ENSG00000091181
NID1	nidogen 1	-0.0506164	-0.587382	0.486149	2.15534	-0.196359	0.846661	0.958527	-5.47369	peak_14315	Day0vsDay15	chr1	236066620	236067318	699	*	Promoter (1-2kb)	1	235975830	236065109	89280	2	4811	ENST00000366595.7	-1511	ENSG00000116962
LOC105371010	uncharacterized LOC105371010	-0.0506136	-0.443251	0.342024	1.65778	-0.271475	0.789116	0.940568	-5.45814	peak_56117	Day0vsDay15	chr15	98180080	98180431	352	*	Intron	15	98122563	98131707	9145	2	105371010	ENST00000663373.1	-48373	NA
LOC101927514	uncharacterized LOC101927514	-0.0506128	-0.443422	0.342196	3.46378	-0.268242	0.791412	0.924016	-5.66117	peak_130343	Day0vsDay27	chr5	126499435	126500408	974	*	Intron	5	126372477	126509021	136545	2	101927514	ENST00000648070.1	8613	NA
BALR6	B-cell acute lymphoblastic leukemia associated long RNA 6	-0.0505993	-0.558569	0.457371	2.80402	-0.206613	0.838364	0.982502	-5.8148	peak_108442	Day0vsDay8	chr3	18062210	18062618	409	*	Intron	3	18013655	18041541	27887	1	339862	ENST00000624232.1	48555	NA
LINC02722	long intergenic non-protein coding RNA 2722	-0.0505989	-0.413425	0.312227	1.99534	-0.289068	0.775212	0.936177	-5.46144	peak_26966	Day0vsDay15	chr11	33808109	33808980	872	*	Distal Intergenic	11	33804768	33805641	874	1	105376619	ENST00000534666.1	3341	ENSG00000255169
LOC101929031	uncharacterized LOC101929031	-0.050595	-0.725476	0.624286	0.743714	-0.155724	0.877809	0.967513	-5.45317	peak_59508	Day0vsDay15	chr16	33580571	33580863	293	*	Intron	16	33563030	33570935	7906	2	101929031	ENST00000567422.1	-9636	NA
MIR6124	microRNA 6124	-0.0505911	-0.556332	0.45515	1.65357	-0.210548	0.835514	0.982306	-5.74937	peak_25978	Day0vsDay8	chr11	12175556	12176457	902	*	Intron	11	12163683	12163767	85	1	102466906	ENST00000617177.1	11873	ENSG00000275373
MGAT5	alpha-1,6-mannosylglycoprotein 6-beta-N-acetylglucosaminyltransferase	-0.0505786	-0.65968	0.558523	-0.365703	-0.172638	0.864669	0.963648	-5.46272	peak_90027	Day0vsDay15	chr2	134244349	134244953	605	*	Intron	2	134253104	134254514	1411	1	4249	ENST00000488365.1	-8151	ENSG00000152127
PLAC9	placenta associated 9	-0.0505775	-0.56352	0.462365	-0.0573261	-0.204383	0.839916	0.956345	-5.51292	peak_20189	Day0vsDay15	chr10	80136865	80137715	851	*	Intron	10	80132730	80145359	12630	1	219348	ENST00000372263.4	4135	ENSG00000189129
LOC100133077	uncharacterized LOC100133077	-0.0505741	-0.532908	0.43176	0.149743	-0.217339	0.829929	0.939062	-5.69482	peak_168720	Day0vsDay27	chr9	137917240	137918202	963	*	Exon	9	137867925	137892570	24646	2	100133077	ENST00000371390.1	-24670	ENSG00000203987
PRR5-ARHGAP8	PRR5-ARHGAP8 readthrough	-0.0505727	-0.419833	0.318688	4.34925	-0.291721	0.77397	0.935721	-5.44941	peak_106240	Day0vsDay15	chr22	44723835	44724060	226	*	Promoter (1-2kb)	22	44725246	44809801	84556	1	553158	ENST00000495250.2	-1186	ENSG00000248405
IFNGR1	interferon gamma receptor 1	-0.0505664	-0.546932	0.4458	2.07365	-0.211163	0.834687	0.982306	-5.81901	peak_141103	Day0vsDay8	chr6	137341785	137343190	1406	*	Distal Intergenic	6	137206642	137219449	12808	2	3459	ENST00000478333.1	-122336	ENSG00000027697
PIP4K2A	phosphatidylinositol-5-phosphate 4-kinase type 2 alpha	-0.0505656	-0.464331	0.3632	2.77068	-0.255362	0.801255	0.978875	-5.83463	peak_16632	Day0vsDay8	chr10	22649262	22649845	584	*	Intron	10	22607818	22609717	1900	2	5305	ENST00000432610.1	-39545	ENSG00000150867
LOC101928354	uncharacterized LOC101928354	-0.0505624	-0.413046	0.311921	4.47125	-0.289132	0.775163	0.916892	-5.65715	peak_135571	Day0vsDay27	chr6	14799887	14800323	437	*	Intron	6	14616040	14656819	40780	2	101928354	ENST00000702111.1	-143068	NA
RIN2	Ras and Rab interactor 2	-0.0505531	-0.792073	0.690967	-0.251848	-0.141313	0.888897	0.961962	-5.6991	peak_96659	Day0vsDay27	chr20	19669742	19670378	637	*	Intron	20	19757606	19890334	132729	1	54453	ENST00000432334.2	-87228	ENSG00000132669
STARD9	StAR related lipid transfer domain containing 9	-0.0505524	-0.938552	0.837447	-0.613651	-0.118001	0.907128	0.969118	-5.77145	peak_52506	Day0vsDay27	chr15	42674242	42674517	276	*	Promoter (<=1kb)	15	42675496	42682213	6718	1	57519	ENST00000562139.1	-979	ENSG00000159433
LINC01878	long intergenic non-protein coding RNA 1878	-0.0505518	-0.561768	0.460664	0.461577	-0.205505	0.839094	0.942837	-5.70913	peak_93003	Day0vsDay27	chr2	212811931	212812521	591	*	Intron	2	212795340	212819264	23925	1	102725079	ENST00000453965.2	16591	ENSG00000234308
CATSPERG	cation channel sperm associated auxiliary subunit gamma	-0.0505481	-0.384315	0.283219	2.50029	-0.330525	0.745077	0.927239	-5.44544	peak_79034	Day0vsDay15	chr19	38361279	38362812	1534	*	Promoter (2-3kb)	19	38364891	38370941	6051	1	57828	ENST00000492088.3	-2079	ENSG00000099338
PDCD6P1	PDCD6 pseudogene 1	-0.0505446	-0.441671	0.340582	4.80174	-0.268234	0.791626	0.941093	-5.45588	peak_125112	Day0vsDay15	chr5	1667886	1668866	981	*	Distal Intergenic	5	1628512	1634014	5503	2	728613	ENST00000690916.2	-33872	NA
MIR4472-1	microRNA 4472-1	-0.0505431	-0.929801	0.828714	1.03748	-0.120958	0.905009	0.989308	-5.60959	peak_161422	Day0vsDay8	chr8	142127096	142127630	535	*	Intron	8	142176339	142176418	80	1	100616268	ENST00000584349.1	-48709	ENSG00000265247
SLAMF7	SLAM family member 7	-0.0505389	-0.425393	0.324315	3.58706	-0.281416	0.781539	0.919813	-5.65814	peak_9779	Day0vsDay27	chr1	160738882	160739570	689	*	Promoter (<=1kb)	1	160739057	160754814	15758	1	57823	ENST00000441662.6	0	ENSG00000026751
KLHL29	kelch like family member 29	-0.0505365	-0.574584	0.473511	6.38753	-0.199941	0.843715	0.983541	-5.88321	peak_83242	Day0vsDay8	chr2	23588076	23588866	791	*	Intron	2	23642392	23697932	55541	1	114818	ENST00000288548.5	-53526	ENSG00000119771
LOC124903061	uncharacterized LOC124903061	-0.0505332	-0.567046	0.465979	2.0563	-0.203756	0.840705	0.943435	-5.69158	peak_41164	Day0vsDay27	chr12	132535440	132535971	532	*	Intron	12	132550729	132554947	4219	1	124903061	ENST00000624087.1	-14758	NA
KRT16P3	keratin 16 pseudogene 3	-0.0505309	-0.525919	0.424857	3.70433	-0.220326	0.827631	0.981842	-5.87773	peak_65299	Day0vsDay8	chr17	20501495	20502138	644	*	Promoter (<=1kb)	17	20501513	20502287	775	2	644945	ENST00000584759.1	149	ENSG00000291196
MIR4435-2	microRNA 4435-2	-0.0505258	-0.59923	0.498179	-0.0725254	-0.192176	0.849539	0.94661	-5.62077	peak_88402	Day0vsDay27	chr2	111294163	111295208	1046	*	Intron	2	111321013	111321086	74	2	100616341	ENST00000580915.2	25878	ENSG00000266139
BLVRA	biliverdin reductase A	-0.0505123	-0.416358	0.315334	2.18729	-0.286191	0.777386	0.975019	-5.85473	peak_146446	Day0vsDay8	chr7	43787349	43788055	707	*	Exon	7	43800409	43803835	3427	1	644	ENST00000486984.1	-12354	ENSG00000106605
LOC101928354	uncharacterized LOC101928354	-0.050502	-0.420879	0.319875	3.33343	-0.291358	0.774138	0.916586	-5.6513	peak_135563	Day0vsDay27	chr6	14717172	14717859	688	*	Intron	6	14616040	14656819	40780	2	101928354	ENST00000702111.1	-60353	NA
CHEK2P2	CHEK2 pseudogene 2	-0.0504997	-0.607747	0.506747	3.14373	-0.188647	0.852442	0.960333	-5.49236	peak_51148	Day0vsDay15	chr15	20276363	20277113	751	*	Exon	15	20282744	20291558	8815	1	646096	ENST00000555186.5	-5631	ENSG00000290857
TMEM51-AS1	TMEM51 antisense RNA 1	-0.0504953	-0.503776	0.402785	1.75025	-0.230909	0.8195	0.949833	-5.47162	peak_1685	Day0vsDay15	chr1	15128219	15128986	768	*	Intron	1	15111869	15152458	40590	2	200197	ENST00000404665.4	23472	ENSG00000175147
LOC102724874	uncharacterized LOC102724874	-0.0504879	-0.486195	0.385219	2.50389	-0.249283	0.806159	0.97906	-5.82399	peak_158267	Day0vsDay8	chr8	77583884	77584746	863	*	Distal Intergenic	8	77450697	77476381	25685	1	102724874	ENST00000524014.1	133187	NA
MYADM	myeloid associated differentiation marker	-0.0504818	-0.472522	0.371558	4.1399	-0.248379	0.806601	0.945985	-5.46287	peak_80917	Day0vsDay15	chr19	53867300	53868095	796	*	Promoter (<=1kb)	19	53867883	53874094	6212	1	91663	ENST00000448420.5	0	ENSG00000179820
FCRL3	Fc receptor like 3	-0.0504816	-0.683074	0.582111	2.43312	-0.166737	0.869282	0.985964	-5.83018	peak_9570	Day0vsDay8	chr1	157722986	157723604	619	*	Distal Intergenic	1	157676481	157700769	24289	2	115352	ENST00000368184.8	-22217	ENSG00000160856
PTPRS	protein tyrosine phosphatase receptor type S	-0.0504812	-0.61404	0.513078	1.61083	-0.185672	0.854388	0.984051	-5.75652	peak_75954	Day0vsDay8	chr19	5273737	5274341	605	*	Exon	19	5206537	5286163	79627	2	5802	ENST00000588012.5	11822	ENSG00000105426
RAE1	ribonucleic acid export 1	-0.050473	-0.566248	0.465302	2.84698	-0.203259	0.841064	0.983187	-5.87101	peak_99684	Day0vsDay8	chr20	57375296	57376125	830	*	Intron	20	57371134	57378463	7330	1	8480	ENST00000462438.1	4162	ENSG00000101146
SYNDIG1	synapse differentiation inducing 1	-0.0504645	-0.454467	0.353538	1.03104	-0.268501	0.7914	0.941093	-5.48376	peak_97078	Day0vsDay15	chr20	24590033	24591164	1132	*	Intron	20	24584902	24597153	12252	1	79953	ENST00000482637.1	5131	ENSG00000101463
SDK1	sidekick cell adhesion molecule 1	-0.0504638	-0.5113	0.410372	-0.566267	-0.237195	0.815308	0.933737	-5.61326	peak_144222	Day0vsDay27	chr7	3923914	3925658	1745	*	Intron	7	3950920	3958287	7368	1	221935	ENST00000426596.1	-25262	ENSG00000146555
LRRC8D	leucine rich repeat containing 8 VRAC subunit D	-0.0504624	-0.515662	0.414737	5.0449	-0.224846	0.824156	0.981645	-5.88082	peak_6762	Day0vsDay8	chr1	89842903	89844603	1701	*	Promoter (<=1kb)	1	89843048	89933418	90371	1	55144	ENST00000414841.1	0	ENSG00000171492
KCNJ12	potassium inwardly rectifying channel subfamily J member 12	-0.05046	-0.691361	0.590441	0.224883	-0.164716	0.870841	0.965412	-5.45709	peak_65416	Day0vsDay15	chr17	21379249	21379781	533	*	Promoter (2-3kb)	17	21376357	21419870	43514	1	3768	ENST00000583088.6	2892	ENSG00000184185
LINC02730	long intergenic non-protein coding RNA 2730	-0.050452	-0.699287	0.598383	-0.382059	-0.161564	0.873156	0.955593	-5.70725	peak_33393	Day0vsDay27	chr11	134024926	134025714	789	*	Promoter (1-2kb)	11	134026753	134028407	1655	1	107984414	ENST00000664263.1	-1039	ENSG00000255406
FKBP6	FKBP prolyl isomerase family member 6 (inactive)	-0.0504488	-0.580736	0.479838	5.48025	-0.200124	0.84368	0.983541	-5.88397	peak_148439	Day0vsDay8	chr7	73377344	73377838	495	*	Distal Intergenic	7	73328346	73329589	1244	1	8468	ENST00000437013.2	48998	ENSG00000077800
SFTPA1	surfactant protein A1	-0.0504472	-0.562054	0.46116	0.58104	-0.205438	0.839322	0.956326	-5.48343	peak_20147	Day0vsDay15	chr10	79611721	79612929	1209	*	Promoter (<=1kb)	10	79610961	79611898	938	1	653509	ENST00000486922.1	760	ENSG00000122852
USP32	ubiquitin specific peptidase 32	-0.0504295	-0.44795	0.347091	2.38018	-0.262956	0.79501	0.925559	-5.67566	peak_68365	Day0vsDay27	chr17	60170179	60170972	794	*	3' UTR	17	60179111	60181673	2563	2	84669	ENST00000593071.1	10701	ENSG00000170832
TUBGCP5	tubulin gamma complex component 5	-0.0504262	-1.0007	0.899849	0.774762	-0.111531	0.91239	0.990478	-5.55252	peak_51355	Day0vsDay8	chr15	23013119	23015147	2029	*	Intron	15	23005432	23008881	3450	2	114791	ENST00000610294.1	-4238	ENSG00000275835
SLC29A4	solute carrier family 29 member 4	-0.0504256	-0.440394	0.339543	1.5312	-0.274203	0.787087	0.921999	-5.67327	peak_144390	Day0vsDay27	chr7	5281381	5282076	696	*	Promoter (<=1kb)	7	5282943	5306912	23970	1	222962	ENST00000396872.8	-867	ENSG00000164638
LOC105369376	uncharacterized LOC105369376	-0.0504239	-0.518422	0.417574	4.49892	-0.231971	0.819301	0.981071	-5.88059	peak_29664	Day0vsDay8	chr11	72519293	72520596	1304	*	Exon	11	72530155	72535038	4884	2	105369376	ENST00000702489.1	14442	NA
CLEC4F	C-type lectin domain family 4 member F	-0.050422	-0.774551	0.673707	1.44034	-0.148005	0.883978	0.986907	-5.76267	peak_85935	Day0vsDay8	chr2	70808844	70809968	1125	*	3' UTR	2	70808813	70820547	11735	2	165530	ENST00000426626.1	10579	ENSG00000152672
PVRIG	PVR related immunoglobulin domain containing	-0.0504198	-0.408739	0.307899	2.4316	-0.296527	0.770236	0.934897	-5.45808	peak_149796	Day0vsDay15	chr7	100220961	100222125	1165	*	Promoter (1-2kb)	7	100219949	100221490	1542	1	79037	ENST00000699088.1	1012	ENSG00000213413
GLB1L2	galactosidase beta 1 like 2	-0.0504163	-0.471936	0.371103	4.61326	-0.247919	0.806476	0.979147	-5.87395	peak_33425	Day0vsDay8	chr11	134331493	134332722	1230	*	Promoter (<=1kb)	11	134331988	134376324	44337	1	89944	ENST00000535456.7	0	ENSG00000149328
KLK10	kallikrein related peptidase 10	-0.0504154	-0.609235	0.508404	0.0303927	-0.190373	0.851065	0.947284	-5.68748	peak_80689	Day0vsDay27	chr19	51018579	51019838	1260	*	Promoter (<=1kb)	19	51012739	51019709	6971	2	5655	ENST00000358789.8	0	ENSG00000129451
CRYBG2	crystallin beta-gamma domain containing 2	-0.0504149	-0.878843	0.778013	1.36391	-0.127933	0.899545	0.988563	-5.75702	peak_2998	Day0vsDay8	chr1	26360275	26360661	387	*	Promoter (<=1kb)	1	26321698	26360080	38383	2	55057	ENST00000475866.3	-195	ENSG00000176092
TG	thyroglobulin	-0.0504032	-0.635089	0.534283	3.27257	-0.178757	0.86	0.984571	-5.89483	peak_160618	Day0vsDay8	chr8	133093781	133094367	587	*	Promoter (<=1kb)	8	133094623	133113496	18874	1	7038	ENST00000522996.5	-256	ENSG00000042832
PRKAR1B-AS2	PRKAR1B antisense RNA 2	-0.0503977	-0.497315	0.396519	0.404438	-0.235017	0.816422	0.934127	-5.72372	peak_143689	Day0vsDay27	chr7	577735	578567	833	*	Intron	7	561958	565619	3662	1	101927000	ENST00000453149.1	15777	ENSG00000229380
FKBP1A-SDCBP2	FKBP1A-SDCBP2 readthrough (NMD candidate)	-0.0503939	-0.640222	0.539434	-0.0900437	-0.178623	0.860008	0.950443	-5.70179	peak_95648	Day0vsDay27	chr20	1392555	1393547	993	*	Promoter (<=1kb)	20	1317571	1393086	75516	2	100528031	ENST00000618770.1	0	NA
LOC124902532	uncharacterized LOC124902532	-0.0503931	-0.504131	0.403345	1.60409	-0.237618	0.814972	0.948575	-5.47489	peak_15316	Day0vsDay15	chr10	2908680	2909588	909	*	Distal Intergenic	10	3042535	3047083	4549	2	124902532	ENST00000658425.1	137495	ENSG00000287560
ZMIZ1	zinc finger MIZ-type containing 1	-0.0503926	-0.696387	0.595602	0.0499726	-0.161695	0.873009	0.955502	-5.69869	peak_20058	Day0vsDay27	chr10	79090340	79091172	833	*	Intron	10	79068966	79316519	247554	1	57178	ENST00000334512.10	21374	ENSG00000108175
OPRM1	opioid receptor mu 1	-0.0503688	-0.486752	0.386015	5.84846	-0.239249	0.813108	0.979969	-5.87646	peak_141955	Day0vsDay8	chr6	153813304	153814137	834	*	Distal Intergenic	6	154010496	154089879	79384	1	4988	ENST00000520282.5	-196359	ENSG00000112038
MIR1302-7	microRNA 1302-7	-0.0503666	-0.605206	0.504472	-0.940725	-0.188162	0.852459	0.960333	-5.44568	peak_161365	Day0vsDay15	chr8	141792084	141792729	646	*	Distal Intergenic	8	141786242	141786313	72	2	100302147	ENST00000408841.2	-5771	ENSG00000221768
CYLC2	cylicin 2	-0.0503586	-0.543992	0.443274	1.65817	-0.213404	0.833414	0.954385	-5.47905	peak_165736	Day0vsDay15	chr9	103127303	103128089	787	*	Distal Intergenic	9	103012059	103018488	6430	1	1539	ENST00000590560.1	115244	ENSG00000155833
ARHGAP26	Rho GTPase activating protein 26	-0.0503518	-0.470503	0.3698	2.34157	-0.261842	0.796698	0.926243	-5.64652	peak_131648	Day0vsDay27	chr5	142976976	142978264	1289	*	Intron	5	142969331	143054526	85196	1	23092	ENST00000645625.1	7645	ENSG00000145819
ATXN7L1	ataxin 7 like 1	-0.0503487	-0.563859	0.463162	0.227205	-0.204165	0.840261	0.956415	-5.45972	peak_150345	Day0vsDay15	chr7	105808941	105809813	873	*	Intron	7	105760554	105876477	115924	2	222255	ENST00000478915.1	66664	ENSG00000146776
ADRB3	adrenoceptor beta 3	-0.050345	-0.45307	0.35238	3.62467	-0.259122	0.797929	0.943125	-5.47048	peak_156340	Day0vsDay15	chr8	37996116	37996768	653	*	Distal Intergenic	8	37962990	37966599	3610	2	155	ENST00000345060.5	-29517	ENSG00000188778
CTIF	cap binding complex dependent translation initiation factor	-0.0503441	-0.66827	0.567581	2.23569	-0.177165	0.861558	0.963152	-5.43755	peak_73052	Day0vsDay15	chr18	48764933	48765516	584	*	Intron	18	48760182	48860565	100384	1	9811	ENST00000587860.1	4751	ENSG00000134030
LOC105379013	uncharacterized LOC105379013	-0.0503407	-0.662696	0.562014	1.09938	-0.173034	0.86448	0.985235	-5.70774	peak_128234	Day0vsDay8	chr5	68382711	68383021	311	*	Distal Intergenic	5	68430339	68434481	4143	2	105379013	ENST00000507733.2	51460	NA
LINC01878	long intergenic non-protein coding RNA 1878	-0.0503399	-0.917067	0.816387	0.461577	-0.120704	0.905171	0.989345	-5.55824	peak_93003	Day0vsDay8	chr2	212811931	212812521	591	*	Intron	2	212795340	212819264	23925	1	102725079	ENST00000453965.2	16591	ENSG00000234308
FCGR2A	Fc gamma receptor IIa	-0.0503395	-0.650435	0.549756	2.33827	-0.173879	0.863537	0.951781	-5.71059	peak_9873	Day0vsDay27	chr1	161451657	161452988	1332	*	Intron	1	161505430	161518558	13129	1	2212	ENST00000367972.8	-52442	ENSG00000143226
LOC101928512	uncharacterized LOC101928512	-0.0503392	-0.562107	0.461429	1.70784	-0.203887	0.840299	0.983131	-5.87922	peak_10177	Day0vsDay8	chr1	167454387	167454602	216	*	Promoter (<=1kb)	1	167455195	167458646	3452	1	101928512	ENST00000660512.1	-593	NA
MIR4435-2HG	MIR4435-2 host gene	-0.0503357	-0.727465	0.626793	0.23452	-0.154086	0.878935	0.967744	-5.44331	peak_88480	Day0vsDay15	chr2	111677424	111677677	254	*	Intron	2	111429324	111699033	269710	2	541471	ENST00000644013.1	21356	ENSG00000172965
MFSD11	major facilitator superfamily domain containing 11	-0.0503343	-0.546855	0.446187	5.78537	-0.210554	0.835594	0.982306	-5.88153	peak_69625	Day0vsDay8	chr17	76772799	76773737	939	*	Promoter (<=1kb)	17	76773097	76778338	5242	1	79157	ENST00000590070.1	0	ENSG00000092931
SLC17A8	solute carrier family 17 member 8	-0.050332	-0.509426	0.408762	5.63758	-0.227328	0.822676	0.981475	-5.87898	peak_38260	Day0vsDay8	chr12	100384408	100384913	506	*	Intron	12	100402618	100404380	1763	1	246213	ENST00000547922.1	-17705	ENSG00000179520
DUSP22	dual specificity phosphatase 22	-0.0503283	-0.445218	0.344561	2.44446	-0.265091	0.793824	0.92503	-5.68342	peak_134526	Day0vsDay27	chr6	329749	330337	589	*	Intron	6	325167	351353	26187	1	56940	ENST00000604971.5	4582	ENSG00000112679
TIAL1	TIA1 cytotoxic granule associated RNA binding protein like 1	-0.0503283	-0.459247	0.35859	3.01791	-0.255113	0.800985	0.978875	-5.86142	peak_22836	Day0vsDay8	chr10	119595741	119596221	481	*	Promoter (<=1kb)	10	119571802	119596495	24694	2	7073	ENST00000369093.6	274	ENSG00000151923
LAMA1	laminin subunit alpha 1	-0.0503238	-0.470129	0.369481	3.38145	-0.258751	0.798915	0.978796	-5.85235	peak_71066	Day0vsDay8	chr18	7169689	7170541	853	*	Distal Intergenic	18	6941742	7117797	176056	2	284217	ENST00000389658.4	-51892	ENSG00000101680
LOC124901813	uncharacterized LOC124901813	-0.050322	-0.503252	0.402608	4.13216	-0.236434	0.815883	0.948659	-5.45856	peak_150634	Day0vsDay15	chr7	113421555	113422261	707	*	Distal Intergenic	7	113486407	113494870	8464	2	124901813	ENST00000670885.1	72609	ENSG00000287592
MYO1F	myosin IF	-0.0503206	-0.433831	0.33319	2.30601	-0.271973	0.788157	0.940395	-5.48628	peak_76443	Day0vsDay15	chr19	8575355	8576140	786	*	Promoter (1-2kb)	19	8555392	8577433	22042	2	4542	ENST00000596645.1	1293	ENSG00000142347
EFCAB11	EF-hand calcium binding domain 11	-0.0503198	-0.61676	0.516121	1.7602	-0.184607	0.855373	0.984214	-5.78002	peak_49096	Day0vsDay8	chr14	89803886	89804403	518	*	Intron	14	89848433	89932594	84162	2	90141	ENST00000550103.2	128191	ENSG00000140025
LOC107984037	uncharacterized LOC107984037	-0.0503163	-0.660894	0.560261	-0.297823	-0.171958	0.865201	0.963854	-5.46336	peak_103079	Day0vsDay15	chr22	11598521	11598888	368	*	Distal Intergenic	22	11827523	11910358	82836	1	107984037	ENST00000657566.1	-228635	NA
ITGAX	integrin subunit alpha X	-0.0503094	-0.582679	0.48206	5.40992	-0.197231	0.845935	0.983541	-5.88556	peak_59419	Day0vsDay8	chr16	31351928	31352386	459	*	Promoter (2-3kb)	16	31355134	31356278	1145	1	3687	ENST00000564308.1	-2748	ENSG00000140678
BARD1	BRCA1 associated RING domain 1	-0.050307	-0.38896	0.288346	3.43397	-0.307915	0.761018	0.931942	-5.45276	peak_93065	Day0vsDay15	chr2	214683218	214684036	819	*	Intron	2	214728538	214730508	1971	2	580	ENST00000432456.5	46472	ENSG00000138376
MAPKBP1	mitogen-activated protein kinase binding protein 1	-0.0503069	-0.395712	0.295098	2.73803	-0.301895	0.765542	0.913228	-5.67193	peak_52427	Day0vsDay27	chr15	41798603	41799028	426	*	Intron	15	41810692	41812709	2018	1	23005	ENST00000515164.1	-11664	ENSG00000137802
CHST12	carbohydrate sulfotransferase 12	-0.0503059	-0.549354	0.448742	5.8332	-0.209746	0.836198	0.982306	-5.88073	peak_144053	Day0vsDay8	chr7	2405644	2406406	763	*	Promoter (1-2kb)	7	2404099	2433375	29277	1	55501	ENST00000432336.1	1545	ENSG00000136213
RIN3	Ras and Rab interactor 3	-0.0503056	-0.51891	0.418298	3.28598	-0.229692	0.821111	0.981231	-5.83986	peak_49376	Day0vsDay8	chr14	92632590	92633613	1024	*	Intron	14	92615473	92645190	29718	1	79890	ENST00000554888.1	17117	ENSG00000100599
LUCAT1	lung cancer associated transcript 1	-0.0503019	-0.454159	0.353555	0.874714	-0.267427	0.792257	0.924235	-5.65807	peak_129096	Day0vsDay27	chr5	91291339	91291829	491	*	Intron	5	91302796	91311880	9085	2	100505994	ENST00000649424.1	20051	ENSG00000248323
CD22	CD22 molecule	-0.0503015	-0.939361	0.838758	0.0479378	-0.117276	0.907696	0.99	-5.54226	peak_78808	Day0vsDay8	chr19	35318562	35319659	1098	*	Promoter (<=1kb)	19	35319261	35332830	13570	1	933	ENST00000598537.5	0	ENSG00000012124
SLC27A1	solute carrier family 27 member 1	-0.0503014	-0.591527	0.490924	4.40163	-0.195235	0.847626	0.94586	-5.66337	peak_77580	Day0vsDay27	chr19	17496085	17496881	797	*	Promoter (<=1kb)	19	17495415	17506168	10754	1	376497	ENST00000594962.5	670	ENSG00000130304
LINC01639	long intergenic non-protein coding RNA 1639	-0.0502962	-0.55102	0.450428	2.52096	-0.213209	0.833534	0.982306	-5.81332	peak_106071	Day0vsDay8	chr22	43388046	43388805	760	*	Distal Intergenic	22	43400331	43409681	9351	1	105373054	ENST00000450750.1	-11526	ENSG00000236117
MYLK4	myosin light chain kinase family member 4	-0.0502938	-0.569288	0.468701	2.93406	-0.20312	0.84141	0.983276	-5.83256	peak_134750	Day0vsDay8	chr6	2738248	2738736	489	*	Intron	6	2663629	2744148	80520	2	340156	ENST00000647417.1	5412	ENSG00000145949
ANP32A	acidic nuclear phosphoprotein 32 family member A	-0.05028	-0.512937	0.412377	1.51907	-0.232866	0.818478	0.980997	-5.76166	peak_53982	Day0vsDay8	chr15	68820160	68821259	1100	*	Promoter (<=1kb)	15	68778535	68820895	42361	2	8125	ENST00000465139.6	0	ENSG00000140350
NEURL1	neuralized E3 ubiquitin protein ligase 1	-0.0502793	-0.887749	0.787191	-0.216302	-0.124445	0.902083	0.989047	-5.54884	peak_21773	Day0vsDay8	chr10	103553399	103554093	695	*	Promoter (1-2kb)	10	103555232	103571822	16591	1	9148	ENST00000437579.1	-1139	ENSG00000107954
LOC124901150	uncharacterized LOC124901150	-0.0502777	-0.590627	0.490072	3.91642	-0.20109	0.842961	0.983526	-5.87813	peak_134327	Day0vsDay8	chr5	179973411	179973725	315	*	Promoter (<=1kb)	5	179974584	179980186	5603	1	124901150	ENST00000649184.1	-859	NA
LOC102724624	uncharacterized protein ENSP00000382042-like	-0.0502662	-0.363844	0.263312	4.46614	-0.332267	0.742805	0.926476	-5.44181	peak_65162	Day0vsDay15	chr17	19101045	19101481	437	*	Distal Intergenic	17	19093192	19096361	3170	1	102724624	ENST00000399093.2	7853	NA
LINC01310	long intergenic non-protein coding RNA 1310	-0.0502592	-0.63505	0.534532	0.0189144	-0.178144	0.860225	0.950528	-5.73685	peak_106811	Day0vsDay27	chr22	48855603	48856330	728	*	Distal Intergenic	22	48866770	48898386	31617	1	100128946	ENST00000380981.3	-10440	ENSG00000205632
MIR6860	microRNA 6860	-0.0502561	-0.722011	0.621499	-0.0678363	-0.155073	0.878165	0.95769	-5.69547	peak_29012	Day0vsDay27	chr11	67045741	67046647	907	*	Promoter (<=1kb)	11	67045643	67045708	66	1	102465518	ENST00000635882.1	98	ENSG00000283326
PLAAT1	phospholipase A and acyltransferase 1	-0.0502548	-0.761821	0.661311	-0.022437	-0.146645	0.884849	0.969252	-5.45414	peak_116976	Day0vsDay15	chr3	193156317	193156735	419	*	Exon	3	193241128	193270854	29727	1	57110	ENST00000650797.1	-84393	ENSG00000127252
PIWIL1	piwi like RNA-mediated gene silencing 1	-0.0502538	-1.54292	1.44241	-0.878962	-0.0703303	0.944741	0.994709	-5.60879	peak_40716	Day0vsDay8	chr12	130281034	130281580	547	*	Distal Intergenic	12	130337887	130372637	34751	1	9271	ENST00000245255.7	-56307	ENSG00000125207
KCNK3	potassium two pore domain channel subfamily K member 3	-0.0502498	-0.393365	0.292865	1.40887	-0.309169	0.76083	0.931942	-5.45244	peak_83501	Day0vsDay15	chr2	26692255	26693285	1031	*	Promoter (<=1kb)	2	26692722	26733420	40699	1	3777	ENST00000302909.4	0	ENSG00000171303
GALNTL6	polypeptide N-acetylgalactosaminyltransferase like 6	-0.0502477	-0.676027	0.575532	3.74131	-0.1711	0.866084	0.985457	-5.85454	peak_123961	Day0vsDay8	chr4	172338500	172339855	1356	*	Intron	4	172266154	172669207	403054	1	442117	ENST00000457021.1	72346	ENSG00000174473
ATP8B2	ATPase phospholipid transporting 8B2	-0.0502457	-0.445697	0.345205	4.01731	-0.2675	0.792211	0.924235	-5.65207	peak_9166	Day0vsDay27	chr1	154334837	154335641	805	*	Intron	1	154331487	154331979	493	1	57198	ENST00000514107.1	3350	ENSG00000143515
SCIN	scinderin	-0.0502449	-0.618355	0.517865	2.06494	-0.187652	0.853232	0.983803	-5.74284	peak_144829	Day0vsDay8	chr7	12638873	12639330	458	*	Intron	7	12622838	12626541	3704	1	85477	ENST00000476649.1	16035	ENSG00000006747
CHRNB3	cholinergic receptor nicotinic beta 3 subunit	-0.0502416	-0.626145	0.525662	2.40355	-0.184947	0.855348	0.984214	-5.7532	peak_156702	Day0vsDay8	chr8	42673927	42674389	463	*	Distal Intergenic	8	42697366	42737407	40042	1	1142	ENST00000289957.3	-22977	ENSG00000147432
VAV1	vav guanine nucleotide exchange factor 1	-0.0502414	-0.450357	0.349874	2.24943	-0.260276	0.79705	0.926364	-5.68756	peak_76173	Day0vsDay27	chr19	6778230	6779008	779	*	Intron	19	6784118	6857366	73249	1	7409	ENST00000599806.5	-5110	ENSG00000141968
TRG-AS1	T cell receptor gamma locus antisense RNA 1	-0.0502404	-0.666632	0.566151	1.66581	-0.170574	0.866327	0.985457	-5.83587	peak_146197	Day0vsDay8	chr7	38368161	38368665	505	*	5' UTR	7	38350098	38350556	459	1	100506776	ENST00000687175.1	18063	ENSG00000281103
HSPG2	heparan sulfate proteoglycan 2	-0.0502404	-0.542317	0.441836	0.651239	-0.212459	0.833885	0.954472	-5.457	peak_2473	Day0vsDay15	chr1	21847455	21848999	1545	*	Promoter (<=1kb)	1	21846196	21847958	1763	2	3339	ENST00000453796.1	0	ENSG00000142798
ZNRD2-DT	ZNRD2 divergent transcript	-0.0502269	-0.451997	0.351543	3.98103	-0.265056	0.794362	0.941983	-5.45629	peak_28835	Day0vsDay15	chr11	65565803	65566411	609	*	Distal Intergenic	11	65569660	65570273	614	2	254100	ENST00000567594.1	3862	NA
LOC101927723	uncharacterized LOC101927723	-0.0502244	-0.527883	0.427434	2.75558	-0.220126	0.828194	0.981855	-5.80226	peak_85705	Day0vsDay8	chr2	68365924	68366580	657	*	Promoter (<=1kb)	2	68361214	68365584	4371	2	101927723	ENST00000366218.2	-340	NA
TMEM175	transmembrane protein 175	-0.050224	-0.39113	0.290682	2.3601	-0.307871	0.761616	0.932231	-5.44402	peak_117586	Day0vsDay15	chr4	955177	956292	1116	*	Promoter (2-3kb)	4	952411	955491	3081	1	84286	ENST00000506669.1	2766	ENSG00000127419
DDA1	DET1 and DDB1 associated 1	-0.0502234	-0.627455	0.527009	2.42667	-0.182693	0.857042	0.984241	-5.81269	peak_77546	Day0vsDay8	chr19	17309200	17309945	746	*	Promoter (<=1kb)	19	17309518	17320492	10975	1	79016	ENST00000593466.5	0	ENSG00000130311
SDK1	sidekick cell adhesion molecule 1	-0.0502217	-0.439824	0.33938	-0.0562678	-0.267194	0.791786	0.924079	-5.72024	peak_144225	Day0vsDay27	chr7	3956419	3956906	488	*	Intron	7	3950921	3952109	1189	1	221935	ENST00000478527.1	5498	ENSG00000146555
NCAPH	non-SMC condensin I complex subunit H	-0.0502194	-0.716282	0.615844	1.97645	-0.156283	0.877222	0.95749	-5.66238	peak_87229	Day0vsDay27	chr2	96333192	96334018	827	*	Promoter (1-2kb)	2	96335766	96377091	41326	1	23397	ENST00000240423.9	-1748	ENSG00000121152
DCHS1	dachsous cadherin-related 1	-0.0502145	-0.409756	0.309327	2.6287	-0.302942	0.765563	0.913228	-5.65516	peak_25563	Day0vsDay27	chr11	6646008	6647549	1542	*	Intron	11	6621330	6655809	34480	2	8642	ENST00000299441.5	8260	ENSG00000166341
MIR5087	microRNA 5087	-0.0502106	-0.449904	0.349483	4.57582	-0.261265	0.796866	0.942667	-5.45561	peak_8708	Day0vsDay15	chr1	148334022	148335346	1325	*	Promoter (<=1kb)	1	148334479	148334554	76	2	100847044	ENST00000635826.1	0	ENSG00000283676
RASA4B	RAS p21 protein activator 4B	-0.0502044	-0.442061	0.341652	3.82763	-0.265663	0.793595	0.977858	-5.82189	peak_150162	Day0vsDay8	chr7	102526498	102527051	554	*	Distal Intergenic	7	102483139	102517777	34639	2	100271927	ENST00000541662.5	-8721	ENSG00000170667
LOC107984784	uncharacterized LOC107984784	-0.050195	-0.454005	0.353615	3.18895	-0.257656	0.799046	0.927267	-5.6681	peak_53366	Day0vsDay27	chr15	62226543	62227085	543	*	Distal Intergenic	15	62196454	62222911	26458	2	107984784	ENST00000657134.1	-3632	ENSG00000259697
PARP8	poly(ADP-ribose) polymerase family member 8	-0.0501907	-0.546759	0.446378	0.588688	-0.209509	0.835962	0.941488	-5.74849	peak_127518	Day0vsDay27	chr5	50694096	50694332	237	*	Intron	5	50667893	50842342	174450	1	79668	ENST00000503561.7	26203	ENSG00000151883
KAT6A	lysine acetyltransferase 6A	-0.0501888	-0.659022	0.558645	0.215717	-0.171773	0.865441	0.963913	-5.4574	peak_156629	Day0vsDay15	chr8	41995098	41995914	817	*	Intron	8	41974800	41977490	2691	2	7994	ENST00000463961.1	-17608	ENSG00000083168
NVL	nuclear VCP like	-0.0501852	-0.412816	0.312446	1.83666	-0.289996	0.775129	0.93614	-5.45912	peak_13330	Day0vsDay15	chr1	224333386	224333702	317	*	Distal Intergenic	1	224227337	224330189	102853	2	4931	ENST00000482491.5	-3197	ENSG00000143748
TMEM40	transmembrane protein 40	-0.0501746	-0.400527	0.300177	2.42467	-0.297732	0.769207	0.934438	-5.47468	peak_107866	Day0vsDay15	chr3	12750337	12751231	895	*	Intron	3	12734637	12742517	7881	2	55287	ENST00000428020.5	-7820	ENSG00000088726
SENCR	smooth muscle and endothelial cell enriched migration/differentiation-associated lncRNA	-0.0501649	-0.418117	0.317788	3.65232	-0.28849	0.776316	0.93658	-5.45283	peak_32937	Day0vsDay15	chr11	128695656	128696352	697	*	Promoter (<=1kb)	11	128691664	128695988	4325	2	100507392	ENST00000685905.2	0	ENSG00000254703
SLC15A4	solute carrier family 15 member 4	-0.0501648	-0.745637	0.645307	1.31226	-0.155129	0.878459	0.986699	-5.76652	peak_40591	Day0vsDay8	chr12	128782441	128783949	1509	*	Distal Intergenic	12	128793895	128801701	7807	2	121260	ENST00000545031.5	17752	ENSG00000139370
SBF1	SET binding factor 1	-0.0501624	-1.29131	1.19098	-0.309987	-0.0841734	0.933813	0.993779	-5.57442	peak_107110	Day0vsDay8	chr22	50474824	50475546	723	*	Promoter (<=1kb)	22	50444311	50475071	30761	2	6305	ENST00000689129.1	0	ENSG00000100241
LINC02742	long intergenic non-protein coding RNA 2742	-0.0501571	-0.922631	0.822317	0.426782	-0.119162	0.906219	0.98966	-5.59144	peak_26766	Day0vsDay8	chr11	28765831	28767518	1688	*	Intron	11	28702615	29044871	342257	1	105376603	ENST00000513853.5	63216	ENSG00000249867
LINC01639	long intergenic non-protein coding RNA 1639	-0.0501556	-0.543652	0.443341	6.55156	-0.212222	0.83432	0.982306	-5.87852	peak_106069	Day0vsDay8	chr22	43381721	43382029	309	*	Distal Intergenic	22	43400331	43409681	9351	1	105373054	ENST00000450750.1	-18302	ENSG00000236117
PLBD1	phospholipase B domain containing 1	-0.0501512	-0.548183	0.447881	4.58185	-0.213161	0.833708	0.982306	-5.88288	peak_34764	Day0vsDay8	chr12	14588807	14590019	1213	*	Intron	12	14503661	14567883	64223	2	79887	ENST00000240617.10	-20924	ENSG00000121316
GOLGA6FP	golgin A6 family member F, pseudogene	-0.0501507	-0.723331	0.623029	0.0693922	-0.15442	0.878674	0.967682	-5.51182	peak_54714	Day0vsDay15	chr15	77869548	77869984	437	*	Distal Intergenic	15	77914725	77915801	1077	2	645752	ENST00000568307.5	45817	NA
KCNC4-DT	KCNC4 divergent transcript	-0.0501498	-0.54594	0.445641	5.98143	-0.209939	0.836054	0.982306	-5.88114	peak_7654	Day0vsDay8	chr1	110209793	110211816	2024	*	Promoter (<=1kb)	1	110208834	110209987	1154	2	100873974	ENST00000455967.1	0	NA
TGFBRAP1	transforming growth factor beta receptor associated protein 1	-0.0501482	-0.367871	0.267575	2.51475	-0.327163	0.74661	0.927648	-5.46247	peak_87894	Day0vsDay15	chr2	105329116	105330339	1224	*	Promoter (<=1kb)	2	105264414	105329735	65322	2	9392	ENST00000393359.7	0	ENSG00000135966
NA	NA	-0.0501481	-0.412959	0.312663	3.45077	-0.290952	0.774393	0.916587	-5.64977	peak_156182	Day0vsDay27	chr8	34294366	34295087	722	*	Intron	8	34184645	34207513	22869	1	105379365	ENST00000671048.1	109721	NA
FAM53B-AS1	FAM53B antisense RNA 1	-0.050148	-0.438108	0.337812	2.59158	-0.284234	0.779943	0.918981	-5.63605	peak_23354	Day0vsDay27	chr10	124659350	124659862	513	*	Intron	10	124703625	124714217	10593	1	101927944	ENST00000448422.2	-43763	NA
BPIFB4	BPI fold containing family B member 4	-0.0501462	-0.426507	0.326214	3.98377	-0.276179	0.784965	0.939214	-5.4593	peak_97566	Day0vsDay15	chr20	33068511	33069095	585	*	Exon	20	33079643	33111751	32109	1	149954	ENST00000375483.4	-10548	ENSG00000186191
TAF3	TATA-box binding protein associated factor 3	-0.050145	-0.48863	0.38834	4.64321	-0.237044	0.814796	0.980102	-5.87561	peak_15775	Day0vsDay8	chr10	7818041	7819545	1505	*	Promoter (<=1kb)	10	7818497	7979338	160842	1	83860	ENST00000687671.1	0	ENSG00000165632
MAGI2	membrane associated guanylate kinase, WW and PDZ domain containing 2	-0.0501438	-0.571279	0.470992	0.901829	-0.199445	0.84373	0.944559	-5.72281	peak_149005	Day0vsDay27	chr7	79352506	79352946	441	*	Promoter (<=1kb)	7	79007191	79351885	344695	2	9863	ENST00000636424.1	-621	ENSG00000187391
AHSP	alpha hemoglobin stabilizing protein	-0.0501364	-0.485475	0.385202	4.98067	-0.243616	0.810406	0.947043	-5.45563	peak_59451	Day0vsDay15	chr16	31529756	31530330	575	*	Promoter (1-2kb)	16	31527977	31528553	577	1	51327	ENST00000564707.1	1779	ENSG00000169877
TRAPPC3	trafficking protein particle complex subunit 3	-0.0501363	-0.438755	0.338483	2.64441	-0.270462	0.789862	0.923303	-5.66375	peak_4031	Day0vsDay27	chr1	36151950	36152167	218	*	Promoter (2-3kb)	1	36136570	36149514	12945	2	27095	ENST00000616395.4	-2436	ENSG00000054116
ZNF730	zinc finger protein 730	-0.0501355	-0.561995	0.461724	0.663148	-0.203026	0.840964	0.943534	-5.71231	peak_78077	Day0vsDay27	chr19	23070485	23071698	1214	*	Exon	19	23075201	23095616	20416	1	100129543	ENST00000594318.1	-3503	ENSG00000183850
MALLP2	MALL pseudogene 2	-0.0501353	-0.587971	0.487701	3.65896	-0.197009	0.846045	0.9454	-5.66172	peak_86988	Day0vsDay27	chr2	89035211	89035667	457	*	Distal Intergenic	2	88811186	88861563	50378	2	105374855	ENST00000624935.3	-173648	NA
LINC00907	long intergenic non-protein coding RNA 907	-0.050133	-1.21238	1.11212	0.417124	-0.0898857	0.929321	0.993022	-5.6009	peak_72616	Day0vsDay8	chr18	42255799	42257006	1208	*	Intron	18	42225964	42233327	7364	1	284260	ENST00000586447.1	29835	ENSG00000267586
EPHA6	EPH receptor A6	-0.0501311	-0.787979	0.687717	-0.694117	-0.141778	0.888656	0.970389	-5.51273	peak_112229	Day0vsDay15	chr3	96931135	96932180	1046	*	Intron	3	96814791	97010134	195344	1	285220	ENST00000506569.1	116344	ENSG00000080224
LINC01378	long intergenic non-protein coding RNA 1378	-0.0501289	-0.492579	0.392321	1.62716	-0.243897	0.810121	0.931768	-5.65851	peak_122243	Day0vsDay27	chr4	117610348	117611296	949	*	Intron	4	117572082	117654816	82735	1	103689918	ENST00000615833.1	38266	NA
KCNJ5	potassium inwardly rectifying channel subfamily J member 5	-0.0501279	-0.594613	0.494357	0.0900738	-0.190832	0.850392	0.946934	-5.68933	peak_32982	Day0vsDay27	chr11	128913882	128915039	1158	*	Promoter (2-3kb)	11	128911184	128916731	5548	1	3762	ENST00000533599.1	2698	ENSG00000120457
TRIM60	tripartite motif containing 60	-0.050122	-0.897308	0.797065	1.47925	-0.122633	0.903501	0.967688	-5.68413	peak_123717	Day0vsDay27	chr4	165007772	165008266	495	*	Exon	4	165016458	165041744	25287	1	166655	ENST00000647760.1	-8192	ENSG00000176979
SAE1	SUMO1 activating enzyme subunit 1	-0.0501217	-0.490448	0.390205	2.33629	-0.237355	0.815109	0.948586	-5.46188	peak_80117	Day0vsDay15	chr19	47176299	47177473	1175	*	Intron	19	47143494	47210623	67130	1	10055	ENST00000659110.1	32805	ENSG00000142230
NOP2	NOP2 nucleolar protein	-0.0501164	-0.52726	0.427027	5.33429	-0.217715	0.82964	0.982071	-5.88164	peak_34164	Day0vsDay8	chr12	6567731	6568703	973	*	Promoter (<=1kb)	12	6556863	6567962	11100	2	4839	ENST00000537442.5	0	ENSG00000111641
FAM169A	family with sequence similarity 169 member A	-0.050115	-0.725044	0.624814	-0.188686	-0.154639	0.878596	0.957895	-5.67115	peak_128500	Day0vsDay27	chr5	74851977	74852381	405	*	Intron	5	74777574	74848855	71282	2	26049	ENST00000514215.5	-3122	ENSG00000198780
RPEL1	ribulose-5-phosphate-3-epimerase like 1	-0.050114	-0.461864	0.361636	1.39752	-0.253462	0.802671	0.944679	-5.47054	peak_21746	Day0vsDay15	chr10	103250275	103251929	1655	*	Intron	10	103245887	103248016	2130	1	729020	ENST00000441178.2	4388	ENSG00000235376
BICD2	BICD cargo adaptor 2	-0.0501118	-0.509746	0.409522	4.31976	-0.226824	0.82302	0.98157	-5.86857	peak_164993	Day0vsDay8	chr9	92746693	92748349	1657	*	Intron	9	92711363	92764812	53450	2	23299	ENST00000375512.3	16463	ENSG00000185963
FRMD3-AS1	FRMD3 antisense RNA 1	-0.0501086	-0.480075	0.379858	4.92792	-0.246531	0.808243	0.979277	-5.87022	peak_164386	Day0vsDay8	chr9	83232634	83233164	531	*	Intron	9	83219335	83238463	19129	1	102723989	ENST00000668931.1	13299	NA
CBS	cystathionine beta-synthase	-0.0501071	-0.696286	0.596071	0.476695	-0.160733	0.873758	0.955877	-5.74102	peak_102426	Day0vsDay27	chr21	43074522	43076896	2375	*	Promoter (<=1kb)	21	43053191	43075831	22641	2	875	ENST00000398158.5	0	ENSG00000160200
C5orf34	chromosome 5 open reading frame 34	-0.0501055	-0.709091	0.60888	-0.175201	-0.157978	0.875965	0.967196	-5.48169	peak_127426	Day0vsDay15	chr5	43497414	43498090	677	*	Promoter (2-3kb)	5	43490329	43494605	4277	2	375444	ENST00000506213.1	-2809	ENSG00000172244
PRKCH	protein kinase C eta	-0.0501	-0.540618	0.440418	3.2293	-0.21358	0.833443	0.982306	-5.87541	peak_47607	Day0vsDay8	chr14	61526696	61527116	421	*	Promoter (<=1kb)	14	61527937	61547846	19910	1	5583	ENST00000553846.1	-821	ENSG00000027075
DHX35	DEAH-box helicase 35	-0.0500912	-0.367017	0.266835	2.37534	-0.329647	0.745413	0.9273	-5.43982	peak_98174	Day0vsDay15	chr20	39047957	39048513	557	*	Distal Intergenic	20	39030360	39038636	8277	1	60625	ENST00000482619.1	17597	ENSG00000101452
WDFY1	WD repeat and FYVE domain containing 1	-0.050088	-0.484225	0.384049	2.35426	-0.239993	0.812916	0.947751	-5.47139	peak_93643	Day0vsDay15	chr2	223896736	223897325	590	*	Promoter (1-2kb)	2	223894235	223899276	5042	2	57590	ENST00000493001.1	1951	ENSG00000085449
PEMT	phosphatidylethanolamine N-methyltransferase	-0.0500865	-0.536882	0.436709	0.335577	-0.213271	0.833062	0.954318	-5.49196	peak_64978	Day0vsDay15	chr17	17613359	17614447	1089	*	Distal Intergenic	17	17505565	17591708	86144	2	10400	ENST00000395781.6	-21651	ENSG00000133027
CACNA1H	calcium voltage-gated channel subunit alpha1 H	-0.0500863	-0.745866	0.645693	-0.21219	-0.149212	0.882733	0.959841	-5.7631	peak_56699	Day0vsDay27	chr16	1188587	1189369	783	*	Intron	16	1195029	1198934	3906	1	8912	ENST00000564954.1	-5660	ENSG00000196557
ALG12	ALG12 alpha-1,6-mannosyltransferase	-0.050082	-0.654023	0.553859	-0.731235	-0.175203	0.862836	0.963183	-5.42902	peak_106997	Day0vsDay15	chr22	49900346	49901788	1443	*	3' UTR	22	49903650	49907918	4269	2	79087	ENST00000486602.1	6130	ENSG00000182858
JDP2	Jun dimerization protein 2	-0.0500759	-0.592266	0.492115	3.34867	-0.19185	0.849927	0.983541	-5.86244	peak_48560	Day0vsDay8	chr14	75455122	75455950	829	*	Intron	14	75432134	75470457	38324	1	122953	ENST00000267569.5	22988	ENSG00000140044
SPTBN1	spectrin beta, non-erythrocytic 1	-0.0500733	-0.45671	0.356563	2.64274	-0.260053	0.79773	0.943065	-5.46446	peak_85084	Day0vsDay15	chr2	54603799	54604238	440	*	Intron	2	54558394	54662308	103915	1	6711	ENST00000333896.5	45405	ENSG00000115306
NCAN	neurocan	-0.0500722	-0.528	0.427856	0.396641	-0.218835	0.829187	0.953127	-5.46623	peak_77883	Day0vsDay15	chr19	19213493	19214078	586	*	Promoter (1-2kb)	19	19211958	19252233	40276	1	1463	ENST00000252575.11	1535	ENSG00000130287
ZNF875	zinc finger protein 875	-0.0500699	-0.417385	0.317245	4.9197	-0.282698	0.780587	0.937755	-5.45193	peak_78960	Day0vsDay15	chr19	37333976	37335216	1241	*	Promoter (<=1kb)	19	37334624	37362299	27676	1	284459	ENST00000592768.5	0	ENSG00000181666
EGFL7	EGF like domain multiple 7	-0.0500661	-0.651319	0.551187	-0.232846	-0.174004	0.863618	0.951811	-5.63839	peak_168496	Day0vsDay27	chr9	136655183	136655557	375	*	Intron	9	136658856	136672678	13823	1	51162	ENST00000371699.5	-3299	ENSG00000172889
POTEG	POTE ankyrin domain family member G	-0.0500649	-1.49566	1.39553	-0.52762	-0.0721271	0.943292	0.994706	-5.53732	peak_45864	Day0vsDay8	chr14	19448681	19449703	1023	*	Distal Intergenic	14	19402873	19434341	31469	2	404785	ENST00000547722.1	-14340	ENSG00000187537
ATP5PF	ATP synthase peripheral stalk subunit F6	-0.0500576	-0.937887	0.837772	-0.924931	-0.117395	0.907874	0.990118	-5.64303	peak_101288	Day0vsDay8	chr21	25801284	25801928	645	*	Distal Intergenic	21	25724480	25735673	11194	2	522	ENST00000400093.3	-65611	ENSG00000154723
PURB	purine rich element binding protein B	-0.050055	-1.28972	1.18961	-0.82342	-0.0836949	0.934049	0.993779	-5.59523	peak_146613	Day0vsDay8	chr7	44891166	44892057	892	*	Distal Intergenic	7	44876299	44885530	9232	2	5814	ENST00000395699.5	-5636	ENSG00000146676
SLC2A1	solute carrier family 2 member 1	-0.0500449	-0.533007	0.432918	3.82343	-0.218361	0.829586	0.938971	-5.65509	peak_4660	Day0vsDay27	chr1	42955367	42955863	497	*	Promoter (2-3kb)	1	42926169	42958674	32506	2	6513	ENST00000675112.1	2811	ENSG00000117394
GZMB	granzyme B	-0.0500399	-0.789648	0.689568	-0.272669	-0.14024	0.889735	0.96229	-5.69196	peak_46361	Day0vsDay27	chr14	24659979	24660736	758	*	Distal Intergenic	14	24630971	24634267	3297	2	3002	ENST00000382540.5	-25712	ENSG00000100453
THAP3P1	THAP3 pseudogene 1	-0.0500374	-0.835724	0.735649	0.0580992	-0.132009	0.896167	0.972418	-5.53954	peak_7329	Day0vsDay15	chr1	104300874	104302428	1555	*	Distal Intergenic	1	104073851	104125845	51995	1	100129138	ENST00000634997.1	227023	ENSG00000293061
LOC101927575	uncharacterized LOC101927575	-0.0500297	-0.46807	0.36801	2.3672	-0.254596	0.801939	0.978875	-5.84056	peak_164427	Day0vsDay8	chr9	84140454	84141130	677	*	Distal Intergenic	9	84063443	84094577	31135	1	101927575	ENST00000423515.2	77011	ENSG00000227463
RBM14	RNA binding motif protein 14	-0.0500229	-0.511561	0.411515	4.57269	-0.226178	0.823822	0.981645	-5.88141	peak_28971	Day0vsDay8	chr11	66619097	66619689	593	*	Promoter (<=1kb)	11	66619045	66624222	5178	1	10432	ENST00000496694.1	52	ENSG00000239306
HPN	hepsin	-0.0500176	-0.364856	0.264821	1.84645	-0.331168	0.744151	0.926912	-5.45676	peak_78757	Day0vsDay15	chr19	35040159	35041344	1186	*	Promoter (<=1kb)	19	35040506	35066571	26066	1	3249	ENST00000262626.6	0	ENSG00000105707
PEAK3	PEAK family member 3	-0.0500172	-0.548956	0.448921	4.64438	-0.208136	0.837435	0.982314	-5.88421	peak_75425	Day0vsDay8	chr19	2288344	2291280	2937	*	3' UTR	19	2274631	2282175	7545	2	374872	ENST00000342063.5	-6169	ENSG00000188305
IL15RA	interleukin 15 receptor subunit alpha	-0.0500171	-0.96899	0.868956	-0.946067	-0.112817	0.91119	0.976141	-5.43018	peak_15568	Day0vsDay15	chr10	5966023	5966704	682	*	Promoter (<=1kb)	10	5953045	5966339	13295	2	3601	ENST00000532039.5	0	ENSG00000134470
PDZD7	PDZ domain containing 7	-0.050012	-0.486509	0.386484	6.63499	-0.237493	0.814453	0.979969	-5.87554	peak_21532	Day0vsDay8	chr10	101030866	101033166	2301	*	Promoter (<=1kb)	10	101017377	101031104	13728	2	79955	ENST00000645349.1	0	ENSG00000186862
CYP1B1-AS1	CYP1B1 antisense RNA 1	-0.0500112	-0.535403	0.43538	3.4872	-0.220518	0.828005	0.938534	-5.66571	peak_84179	Day0vsDay27	chr2	38115291	38115983	693	*	Promoter (<=1kb)	2	38115441	38131567	16127	1	285154	ENST00000609565.5	0	ENSG00000232973
FAM110A	family with sequence similarity 110 member A	-0.0500093	-0.580962	0.480944	1.03615	-0.196405	0.84621	0.945427	-5.71562	peak_95581	Day0vsDay27	chr20	815098	815541	444	*	Distal Intergenic	20	833715	846277	12563	1	83541	ENST00000381941.8	-18174	ENSG00000125898
CACNA1I	calcium voltage-gated channel subunit alpha1 I	-0.0500089	-0.453232	0.353214	3.86532	-0.257075	0.799489	0.943637	-5.4683	peak_105583	Day0vsDay15	chr22	39567221	39568034	814	*	Promoter (2-3kb)	22	39570753	39684528	113776	1	8911	ENST00000407673.5	-2719	ENSG00000100346
TICRR	TOPBP1 interacting checkpoint and replication regulator	-0.0500084	-0.62138	0.521363	2.4159	-0.184396	0.855731	0.984241	-5.79536	peak_55594	Day0vsDay8	chr15	89588418	89589593	1176	*	Intron	15	89575587	89628012	52426	1	90381	ENST00000560985.5	12831	ENSG00000140534
NA	NA	-0.0500065	-0.48326	0.383247	2.14165	-0.239244	0.813111	0.947795	-5.46796	peak_151124	Day0vsDay15	chr7	128461482	128461701	220	*	Intron	7	128466563	128469171	2609	1	102724660	ENST00000478818.1	-4862	NA
LINC02648	long intergenic non-protein coding RNA 2648	-0.0500058	-0.487078	0.387066	2.24943	-0.245975	0.808539	0.931322	-5.65631	peak_15667	Day0vsDay27	chr10	6606967	6607686	720	*	Exon	10	6618716	6625346	6631	1	101928150	ENST00000448835.2	-11030	NA
FMN1	formin 1	-0.0500033	-0.481254	0.381247	2.38031	-0.241123	0.812181	0.93244	-5.66221	peak_52043	Day0vsDay27	chr15	33148216	33148856	641	*	Intron	15	32774151	33155040	380890	2	342184	ENST00000561249.5	6184	ENSG00000248905
FAT1	FAT atypical cadherin 1	-0.0500031	-0.373091	0.273084	3.65923	-0.32583	0.748879	0.928121	-5.44592	peak_124576	Day0vsDay15	chr4	186587025	186587724	700	*	Distal Intergenic	4	186588990	186595745	6756	2	2195	ENST00000509537.1	8021	ENSG00000083857
LEF1	lymphoid enhancer binding factor 1	-0.0500028	-0.630226	0.53022	1.98058	-0.178922	0.859703	0.984571	-5.85728	peak_121979	Day0vsDay8	chr4	108159889	108160408	520	*	Intron	4	108048597	108165195	116599	2	51176	ENST00000509428.5	4787	ENSG00000138795
CPQ	carboxypeptidase Q	-0.0500027	-0.621198	0.521192	4.45624	-0.182183	0.857456	0.984241	-5.87787	peak_158965	Day0vsDay8	chr8	96618343	96618797	455	*	Distal Intergenic	8	96645242	97143501	498260	1	10404	ENST00000220763.10	-26445	ENSG00000104324
TNFRSF18	TNF receptor superfamily member 18	-0.0500015	-0.416592	0.316589	1.66612	-0.286009	0.778147	0.937226	-5.4762	peak_73	Day0vsDay15	chr1	1206484	1206942	459	*	Promoter (<=1kb)	1	1203508	1206571	3064	2	8784	ENST00000328596.10	0	ENSG00000186891
HMOX2	heme oxygenase 2	-0.0499991	-0.631464	0.531466	2.12093	-0.1827	0.857051	0.984241	-5.78413	peak_57233	Day0vsDay8	chr16	4506202	4506804	603	*	Promoter (1-2kb)	16	4508059	4509779	1721	1	3163	ENST00000570622.1	-1255	ENSG00000103415
DRGX	dorsal root ganglia homeobox	-0.0499972	-1.17171	1.07171	0.294131	-0.092716	0.927096	0.992881	-5.53934	peak_18389	Day0vsDay8	chr10	49359909	49361273	1365	*	Distal Intergenic	10	49364066	49396089	32024	2	644168	ENST00000374139.8	34816	ENSG00000165606
DNAJC11	DnaJ heat shock protein family (Hsp40) member C11	-0.0499907	-0.430626	0.330645	0.754156	-0.27843	0.783823	0.938859	-5.44784	peak_844	Day0vsDay15	chr1	6634375	6635102	728	*	3' UTR	1	6634186	6639530	5345	2	55735	ENST00000689169.1	4428	ENSG00000007923
LOC124902062	uncharacterized LOC124902062	-0.0499844	-0.555853	0.455884	1.22443	-0.205649	0.83933	0.956326	-5.48513	peak_156219	Day0vsDay15	chr8	35958640	35959268	629	*	Intron	8	35970601	36190815	220215	1	124902062	ENST00000662333.1	-11333	ENSG00000253452
TENM3	teneurin transmembrane protein 3	-0.0499803	-1.13223	1.03227	-0.327607	-0.0957257	0.924597	0.99286	-5.62512	peak_124272	Day0vsDay8	chr4	182448024	182449486	1463	*	Promoter (<=1kb)	4	182448999	182628875	179877	1	55714	ENST00000510504.1	0	ENSG00000218336
LOC102724467	uncharacterized LOC102724467	-0.0499739	-0.706863	0.606915	-0.648636	-0.157925	0.876115	0.967208	-5.43774	peak_62742	Day0vsDay15	chr16	87778966	87779725	760	*	Promoter (<=1kb)	16	87773304	87779197	5894	2	102724467	ENST00000701573.1	0	NA
VSTM2L	V-set and transmembrane domain containing 2 like	-0.0499544	-0.551766	0.451858	6.71644	-0.207251	0.838135	0.982483	-5.87981	peak_98031	Day0vsDay8	chr20	37888130	37888909	780	*	Distal Intergenic	20	37903111	37944450	41340	1	128434	ENST00000373459.4	-14202	ENSG00000132821
MIR877	microRNA 877	-0.0499473	-0.736162	0.636267	1.70202	-0.150872	0.881439	0.98681	-5.90878	peak_136430	Day0vsDay8	chr6	30584954	30585816	863	*	Promoter (<=1kb)	6	30584332	30584417	86	1	100126314	ENST00000401282.3	622	ENSG00000216101
IDI2-AS1	IDI2 antisense RNA 1	-0.0499445	-0.606784	0.506895	0.701191	-0.188865	0.852188	0.947696	-5.6675	peak_15111	Day0vsDay27	chr10	1036360	1037543	1184	*	Promoter (<=1kb)	10	1036271	1044168	7898	1	55853	ENST00000656158.1	89	ENSG00000232656
CAMP	cathelicidin antimicrobial peptide	-0.0499429	-0.421402	0.321517	3.10606	-0.282129	0.781	0.937796	-5.46188	peak_110143	Day0vsDay15	chr3	48217402	48218185	784	*	Distal Intergenic	3	48223347	48225491	2145	1	820	ENST00000296435.2	-5162	ENSG00000164047
MICALL2	MICAL like 2	-0.0499415	-0.691477	0.591594	-0.364304	-0.161361	0.873269	0.955621	-5.75239	peak_143861	Day0vsDay27	chr7	1360218	1361022	805	*	Distal Intergenic	7	1428465	1437611	9147	2	79778	ENST00000493998.1	76589	ENSG00000164877
LOC101929974	uncharacterized LOC101929974	-0.0499298	-0.749482	0.649623	1.00946	-0.14947	0.882798	0.986861	-5.53933	peak_40946	Day0vsDay8	chr12	131547348	131548109	762	*	Distal Intergenic	12	131462853	131529894	67042	2	101929974	ENST00000653719.1	-17454	NA
CEACAM8	CEA cell adhesion molecule 8	-0.0499289	-0.413346	0.313489	0.851014	-0.289652	0.775338	0.936177	-5.47146	peak_79638	Day0vsDay15	chr19	42634830	42635438	609	*	Intron	19	42583085	42595055	11971	2	1088	ENST00000599005.1	-39775	ENSG00000124469
CD82	CD82 molecule	-0.0499272	-0.489744	0.38989	1.44694	-0.2353	0.816133	0.93399	-5.70133	peak_27474	Day0vsDay27	chr11	44556519	44557478	960	*	Distal Intergenic	11	44564427	44615295	50869	1	3732	ENST00000526958.5	-6949	ENSG00000085117
BCL6	BCL6 transcription repressor	-0.0499265	-0.421339	0.321486	2.38091	-0.278633	0.783106	0.920254	-5.67404	peak_116789	Day0vsDay27	chr3	187744835	187745138	304	*	Promoter (<=1kb)	3	187731765	187745437	13673	2	604	ENST00000480458.5	299	ENSG00000113916
STK25	serine/threonine kinase 25	-0.049923	-1.08673	0.986888	0.22279	-0.100234	0.921228	0.992229	-5.51445	peak_95404	Day0vsDay8	chr2	241498005	241498727	723	*	Promoter (<=1kb)	2	241495490	241498249	2760	2	10494	ENST00000470438.5	0	ENSG00000115694
MTHFD1	methylenetetrahydrofolate dehydrogenase, cyclohydrolase and formyltetrahydrofolate synthetase 1	-0.0499213	-0.541931	0.442088	1.42571	-0.213469	0.83343	0.940531	-5.65563	peak_47732	Day0vsDay27	chr14	64430071	64430426	356	*	Promoter (1-2kb)	14	64431828	64441812	9985	1	4522	ENST00000554677.1	-1402	ENSG00000100714
COL13A1	collagen type XIII alpha 1 chain	-0.049918	-0.743866	0.64403	-0.582929	-0.150484	0.881883	0.968332	-5.51845	peak_19231	Day0vsDay15	chr10	69963133	69964016	884	*	Intron	10	69954091	69959142	5052	1	1305	ENST00000478219.2	9042	ENSG00000197467
FAM20A	FAM20A golgi associated secretory pathway pseudokinase	-0.0499178	-0.413767	0.313932	4.04512	-0.290825	0.774734	0.935958	-5.44705	peak_68952	Day0vsDay15	chr17	68554690	68555047	358	*	3' UTR	17	68540911	68558375	17465	2	54757	ENST00000592847.1	3328	ENSG00000108950
SDE2	SDE2 telomere maintenance homolog	-0.049916	-0.401256	0.301424	2.77065	-0.29449	0.77112	0.915399	-5.6613	peak_13428	Day0vsDay27	chr1	225975824	225976478	655	*	Distal Intergenic	1	225982702	225999343	16642	2	163859	ENST00000272091.8	22865	ENSG00000143751
MAU2	MAU2 sister chromatid cohesion factor	-0.0499157	-0.514041	0.41421	6.24632	-0.224828	0.824725	0.981645	-5.87641	peak_77900	Day0vsDay8	chr19	19341254	19341968	715	*	Promoter (<=1kb)	19	19342535	19344159	1625	1	23383	ENST00000590837.8	-567	ENSG00000129933
ZNF890P	zinc finger protein 890, pseudogene	-0.0499152	-0.461292	0.361461	1.62627	-0.253549	0.802593	0.928617	-5.68765	peak_144366	Day0vsDay27	chr7	5121061	5121599	539	*	Exon	7	5121239	5127795	6557	2	645700	ENST00000530367.5	6196	ENSG00000291037
U2SURP	U2 snRNP associated SURP domain containing	-0.0499065	-0.652273	0.55246	4.10001	-0.171733	0.865203	0.985457	-5.89294	peak_114965	Day0vsDay8	chr3	143074868	143075351	484	*	Distal Intergenic	3	143036879	143038206	1328	1	23350	ENST00000461844.1	37989	ENSG00000163714
MEG3	maternally expressed 3	-0.0498973	-0.53599	0.436195	0.119966	-0.212773	0.833446	0.954385	-5.48687	peak_50212	Day0vsDay15	chr14	100773676	100774071	396	*	Distal Intergenic	14	100779410	100829185	49776	1	55384	ENST00000556407.5	-5339	ENSG00000214548
FGD4	FYVE, RhoGEF and PH domain containing 4	-0.0498919	-0.500473	0.400689	4.40453	-0.229893	0.820773	0.981231	-5.87575	peak_35356	Day0vsDay8	chr12	32369137	32369683	547	*	Intron	12	32399558	32646050	246493	1	121512	ENST00000534526.7	-29875	ENSG00000139132
CREG2	cellular repressor of E1A stimulated genes 2	-0.0498909	-0.520955	0.421173	-0.0202312	-0.219532	0.828241	0.95283	-5.48588	peak_87656	Day0vsDay15	chr2	101410129	101410623	495	*	3' UTR	2	101345550	101387503	41954	2	200407	ENST00000324768.6	-22626	ENSG00000175874
MSI1	musashi RNA binding protein 1	-0.0498906	-0.437469	0.337688	3.02269	-0.27291	0.788059	0.977259	-5.82289	peak_39804	Day0vsDay8	chr12	120361729	120362617	889	*	Promoter (<=1kb)	12	120353323	120361508	8186	2	4440	ENST00000546622.1	-221	ENSG00000135097
PREP	prolyl endopeptidase	-0.0498901	-0.861984	0.762204	-0.0256147	-0.12734	0.899818	0.988575	-5.56913	peak_139704	Day0vsDay8	chr6	105453122	105454339	1218	*	Promoter (<=1kb)	6	105277270	105454062	176793	2	5550	ENST00000369110.8	0	ENSG00000085377
CHMP3	charged multivesicular body protein 3	-0.0498882	-0.515274	0.415497	2.96276	-0.22972	0.821017	0.935929	-5.66678	peak_86781	Day0vsDay27	chr2	86518556	86518795	240	*	Intron	2	86507048	86512535	5488	2	51652	ENST00000494623.1	-6021	ENSG00000115561
CNOT2	CCR4-NOT transcription complex subunit 2	-0.0498856	-0.570027	0.470256	5.58712	-0.200054	0.843658	0.957614	-5.46575	peak_37201	Day0vsDay15	chr12	70327391	70327899	509	*	Promoter (<=1kb)	12	70327507	70332806	5300	1	4848	ENST00000547149.5	0	ENSG00000111596
LOC105370340	uncharacterized LOC105370340	-0.0498856	-0.706261	0.60649	-0.694762	-0.158623	0.875566	0.967079	-5.46544	peak_44910	Day0vsDay15	chr13	103897961	103898810	850	*	Distal Intergenic	13	104125930	104134257	8328	1	105370340	ENST00000670156.1	-227120	ENSG00000287734
ZC3H3	zinc finger CCCH-type containing 3	-0.0498801	-0.723652	0.623891	-0.24431	-0.153452	0.879428	0.967855	-5.47822	peak_161662	Day0vsDay15	chr8	143472544	143473112	569	*	Intron	8	143484497	143507840	23344	2	23144	ENST00000528401.1	34728	ENSG00000014164
UBBP4	ubiquitin B pseudogene 4	-0.0498687	-1.42048	1.32074	-0.17747	-0.0754175	0.940558	0.994524	-5.58541	peak_65502	Day0vsDay8	chr17	21980307	21980707	401	*	Distal Intergenic	17	22090743	22205151	114409	1	23666	ENST00000648259.1	-110036	ENSG00000290919
FAM107B	family with sequence similarity 107 member B	-0.049865	-0.557675	0.457945	-0.289735	-0.204068	0.840267	0.956415	-5.4819	peak_16260	Day0vsDay15	chr10	14750524	14751637	1114	*	Intron	10	14519902	14774705	254804	2	83641	ENST00000487335.5	23068	ENSG00000065809
PLCG1-AS1	PLCG1 antisense RNA 1	-0.0498595	-0.776682	0.676963	-0.501339	-0.145759	0.885732	0.960871	-5.69114	peak_98282	Day0vsDay27	chr20	41142864	41143579	716	*	Intron	20	41098329	41138003	39675	2	101927117	ENST00000454626.1	-4861	ENSG00000226648
SPACA3	sperm acrosome associated 3	-0.0498595	-0.372183	0.272464	2.66836	-0.320637	0.751484	0.907798	-5.66274	peak_66100	Day0vsDay27	chr17	32997635	32999149	1515	*	3' UTR	17	32992851	32997877	5027	1	124912	ENST00000394637.2	4784	ENSG00000141316
MSL2	MSL complex subunit 2	-0.0498587	-0.802121	0.702404	-1.04128	-0.137382	0.891968	0.96296	-5.7488	peak_114478	Day0vsDay27	chr3	136178859	136179529	671	*	Intron	3	136150627	136194554	43928	2	55167	ENST00000434835.2	15025	ENSG00000174579
SEPTIN9	septin 9	-0.0498541	-0.506057	0.406348	3.6297	-0.226517	0.822872	0.981508	-5.87084	peak_69699	Day0vsDay8	chr17	77350843	77351692	850	*	Intron	17	77373190	77500594	127405	1	10801	ENST00000423034.6	-21498	ENSG00000184640
IFT122P3	IFT122 pseudogene 3	-0.0498516	-0.537756	0.438053	-0.0717546	-0.216908	0.830714	0.953593	-5.40368	peak_113949	Day0vsDay15	chr3	128845606	128846736	1131	*	Distal Intergenic	3	128861546	128865604	4059	2	653712	ENST00000480931.1	18868	NA
LOC124905119	uncharacterized LOC124905119	-0.0498467	-0.47808	0.378386	1.86979	-0.242425	0.810894	0.932034	-5.68576	peak_105535	Day0vsDay27	chr22	39283873	39284819	947	*	Distal Intergenic	22	39292988	39295563	2576	1	124905119	ENST00000434516.1	-8169	ENSG00000224794
ROBO2	roundabout guidance receptor 2	-0.0498432	-0.529529	0.429842	0.617511	-0.22613	0.82372	0.936736	-5.69991	peak_111804	Day0vsDay27	chr3	77825241	77826332	1092	*	Distal Intergenic	3	77629122	77649500	20379	1	6092	ENST00000470802.1	196119	ENSG00000185008
LOC284412	Putative uncharacterized protein PP6455	-0.0498398	-0.523468	0.423789	1.82463	-0.21812	0.829328	0.9389	-5.6872	peak_78957	Day0vsDay27	chr19	37303736	37305896	2161	*	Promoter (<=1kb)	19	37235507	37304340	68834	2	284412	ENST00000652687.1	0	NA
SLC9C2	solute carrier family 9 member C2 (putative)	-0.0498364	-0.54815	0.448477	1.43322	-0.215092	0.832189	0.94016	-5.65746	peak_10490	Day0vsDay27	chr1	173550636	173551479	844	*	Intron	1	173521215	173556205	34991	2	284525	ENST00000648789.1	4726	ENSG00000162753
SMAD3	SMAD family member 3	-0.0498358	-0.578925	0.479253	1.93122	-0.20016	0.843553	0.983541	-5.77265	peak_53868	Day0vsDay8	chr15	67181333	67181719	387	*	Promoter (<=1kb)	15	67180880	67191028	10149	1	4088	ENST00000680689.1	453	ENSG00000166949
WAPL-DT	WAPL divergent transcript	-0.0498276	-0.521952	0.422297	2.14385	-0.223795	0.825511	0.981645	-5.73958	peak_20597	Day0vsDay8	chr10	86584948	86585987	1040	*	Distal Intergenic	10	86521945	86525101	3157	1	122152326	ENST00000428940.2	63003	ENSG00000227896
SINHCAF	SIN3-HDAC complex associated factor	-0.0498264	-0.5936	0.493947	0.376785	-0.189932	0.851088	0.959753	-5.48578	peak_35305	Day0vsDay15	chr12	31323593	31324970	1378	*	Promoter (<=1kb)	12	31282062	31324162	42101	2	58516	ENST00000454658.6	0	ENSG00000139146
FBLN7	fibulin 7	-0.0498258	-0.483036	0.383385	3.03984	-0.239899	0.813096	0.947793	-5.47105	peak_88519	Day0vsDay15	chr2	112181489	112182499	1011	*	Promoter (<=1kb)	2	112181883	112188199	6317	1	129804	ENST00000272559.4	0	ENSG00000144152
LOC114841035	uncharacterized LOC114841035	-0.0498227	-0.559735	0.460089	6.73944	-0.204203	0.840533	0.983131	-5.88011	peak_28602	Day0vsDay8	chr11	64240456	64241976	1521	*	Promoter (<=1kb)	11	64241095	64244132	3038	1	114841035	ENST00000652762.2	0	ENSG00000286264
MRO	maestro	-0.0498218	-0.470963	0.371319	2.88983	-0.245216	0.808542	0.979397	-5.81734	peak_73214	Day0vsDay8	chr18	50767063	50767826	764	*	Distal Intergenic	18	50800047	50819626	19580	2	83876	ENST00000587291.5	51800	ENSG00000134042
STRA8	stimulated by retinoic acid 8	-0.049813	-0.760718	0.661092	-0.283214	-0.146016	0.885292	0.960799	-5.68135	peak_151667	Day0vsDay27	chr7	135254023	135254570	548	*	Intron	7	135233838	135258663	24826	1	346673	ENST00000662584.2	20185	ENSG00000146857
SPATS2L	spermatogenesis associated serine rich 2 like	-0.0498111	-0.497039	0.397417	1.61195	-0.237786	0.814803	0.933575	-5.66837	peak_92499	Day0vsDay27	chr2	200389548	200390256	709	*	Promoter (2-3kb)	2	200393077	200467378	74302	1	26010	ENST00000438761.5	-2821	ENSG00000196141
SNAP29	synaptosome associated protein 29	-0.0498067	-0.773938	0.674325	-0.926914	-0.14257	0.887916	0.970177	-5.47594	peak_103620	Day0vsDay15	chr22	20867260	20867895	636	*	Intron	22	20859483	20887819	28337	1	9342	ENST00000439214.1	7777	ENSG00000099940
LRATD1	LRAT domain containing 1	-0.0498021	-0.833223	0.733618	-0.448688	-0.131768	0.896355	0.964834	-5.73889	peak_82730	Day0vsDay27	chr2	14538269	14538676	408	*	Distal Intergenic	2	14632700	14637227	4528	1	151354	ENST00000331243.4	-94024	ENSG00000162981
LINC02088	long intergenic non-protein coding RNA 2088	-0.0497966	-0.59744	0.497847	6.22679	-0.189303	0.851967	0.983786	-5.8838	peak_65327	Day0vsDay8	chr17	20639275	20640033	759	*	Distal Intergenic	17	20612912	20633234	20323	2	105371582	ENST00000428134.1	-6041	ENSG00000227685
PDE4B	phosphodiesterase 4B	-0.0497916	-0.654896	0.555313	2.15176	-0.180036	0.859253	0.950167	-5.69429	peak_5977	Day0vsDay27	chr1	66287813	66288562	750	*	Intron	1	66257647	66266155	8509	1	5142	ENST00000491340.2	30166	ENSG00000184588
CLUHP3	clustered mitochondria homolog pseudogene 3	-0.0497897	-0.420211	0.320632	3.3464	-0.281614	0.781425	0.919762	-5.65439	peak_59459	Day0vsDay27	chr16	31695591	31696084	494	*	Distal Intergenic	16	31700558	31707437	6880	1	100132341	ENST00000254109.10	-4474	ENSG00000290927
COL26A1	collagen type XXVI alpha 1 chain	-0.0497855	-0.387287	0.287716	4.3714	-0.306293	0.762887	0.932765	-5.45034	peak_149990	Day0vsDay15	chr7	101459844	101460393	550	*	Intron	7	101553203	101557633	4431	1	136227	ENST00000613091.1	-92810	ENSG00000160963
RGS2	regulator of G protein signaling 2	-0.0497844	-0.541006	0.441437	2.9741	-0.217493	0.830371	0.953528	-5.45216	peak_11376	Day0vsDay15	chr1	192807222	192807614	393	*	Promoter (1-2kb)	1	192809039	192810899	1861	1	5997	ENST00000483295.1	-1425	ENSG00000116741
CHST15	carbohydrate sulfotransferase 15	-0.0497843	-0.824958	0.72539	-0.827596	-0.133122	0.895296	0.97226	-5.505	peak_23241	Day0vsDay15	chr10	124010609	124011336	728	*	Intron	10	124021082	124038619	17538	2	51363	ENST00000476765.1	27283	ENSG00000182022
SEZ6L	seizure related 6 homolog like	-0.0497802	-0.492152	0.392592	1.3381	-0.235418	0.816392	0.934108	-5.66646	peak_104268	Day0vsDay27	chr22	26367181	26368079	899	*	Promoter (2-3kb)	22	26364749	26377720	12972	1	23544	ENST00000494013.1	2432	ENSG00000100095
LINC01595	long intergenic non-protein coding RNA 1595	-0.0497576	-0.3938	0.294285	2.35717	-0.299781	0.767133	0.913933	-5.67948	peak_80223	Day0vsDay27	chr19	47863462	47863927	466	*	Promoter (<=1kb)	19	47863483	47864499	1017	2	102725176	ENST00000555406.2	572	NA
LOC124903865	uncharacterized LOC124903865	-0.049745	-0.898154	0.798664	-0.722886	-0.121535	0.904361	0.974251	-5.4726	peak_2151	Day0vsDay15	chr1	18398876	18399655	780	*	Distal Intergenic	1	18385829	18388514	2686	1	124903865	ENST00000420211.1	13047	NA
NEDD9	neural precursor cell expressed, developmentally down-regulated 9	-0.0497446	-0.555586	0.456097	3.80184	-0.209233	0.836627	0.941811	-5.66312	peak_135343	Day0vsDay27	chr6	11222336	11223078	743	*	Intron	6	11198308	11232658	34351	2	4739	ENST00000379433.5	9580	ENSG00000111859
TAMM41	TAM41 mitochondrial translocator assembly and maintenance homolog	-0.0497399	-0.479238	0.379758	3.27807	-0.240675	0.812387	0.932524	-5.67597	peak_107806	Day0vsDay27	chr3	11736686	11737189	504	*	Intron	3	11720456	11724979	4524	2	132001	ENST00000414047.1	-11707	ENSG00000144559
ARHGEF18	Rho/Rac guanine nucleotide exchange factor 18	-0.0497372	-0.560825	0.46135	0.648826	-0.202606	0.841535	0.95691	-5.48139	peak_76228	Day0vsDay15	chr19	7359293	7359818	526	*	Intron	19	7355616	7383203	27588	1	23370	ENST00000671891.2	3677	ENSG00000104880
NOXA1	NADPH oxidase activator 1	-0.0497359	-0.442648	0.343176	1.22694	-0.271807	0.78894	0.940568	-5.45267	peak_168626	Day0vsDay15	chr9	137422537	137424196	1660	*	Promoter (<=1kb)	9	137423350	137434406	11057	1	10811	ENST00000341349.6	0	ENSG00000188747
TEDC2-AS1	TEDC2 antisense RNA 1	-0.0497291	-0.609926	0.510468	4.61456	-0.187965	0.853052	0.983803	-5.88792	peak_56915	Day0vsDay8	chr16	2467110	2468161	1052	*	Promoter (<=1kb)	16	2464950	2468213	3264	2	729652	ENST00000563775.1	52	ENSG00000259895
DCLK1	doublecortin like kinase 1	-0.0497242	-1.02635	0.9269	-0.029312	-0.106133	0.916623	0.991194	-5.51477	peak_42351	Day0vsDay8	chr13	35986916	35988516	1601	*	Intron	13	35845900	35855784	9885	2	9201	ENST00000460982.1	-131132	ENSG00000133083
ATP1B3	ATPase Na+/K+ transporting subunit beta 3	-0.0497209	-0.716785	0.617343	-0.17559	-0.1545	0.878612	0.967665	-5.48916	peak_114912	Day0vsDay15	chr3	141875547	141877552	2006	*	Promoter (<=1kb)	3	141876124	141916010	39887	1	483	ENST00000475483.5	0	ENSG00000069849
LINC02496	long intergenic non-protein coding RNA 2496	-0.0497195	-0.501427	0.401988	0.363224	-0.229804	0.820513	0.935698	-5.68024	peak_120533	Day0vsDay27	chr4	60173688	60174798	1111	*	Distal Intergenic	4	60750575	60790081	39507	1	105377248	ENST00000509559.2	-575777	ENSG00000249066
CDH18	cadherin 18	-0.049718	-0.463212	0.363776	0.930904	-0.251346	0.804297	0.945185	-5.48715	peak_126446	Day0vsDay15	chr5	19622421	19622839	419	*	Intron	5	19472951	19478636	5686	2	1016	ENST00000510297.1	-143785	ENSG00000145526
NCOA1	nuclear receptor coactivator 1	-0.0497141	-0.557726	0.458298	-0.353521	-0.202844	0.841105	0.943554	-5.68546	peak_83312	Day0vsDay27	chr2	24511898	24512394	497	*	Intron	2	24492058	24770702	278645	1	8648	ENST00000405141.5	19840	ENSG00000084676
ETV6	ETS variant transcription factor 6	-0.0497085	-0.425646	0.326229	2.2684	-0.281017	0.781938	0.93823	-5.47772	peak_34585	Day0vsDay15	chr12	11710672	11711130	459	*	Intron	12	11752501	11840868	88368	1	2120	ENST00000545027.1	-41371	ENSG00000139083
SETX	senataxin	-0.0497065	-0.525053	0.42564	-0.227779	-0.21675	0.830383	0.953528	-5.48447	peak_167841	Day0vsDay15	chr9	132350808	132351340	533	*	Intron	9	132261356	132354986	93631	2	23064	ENST00000224140.6	3646	ENSG00000107290
ARL5A	ARF like GTPase 5A	-0.0497064	-0.479159	0.379746	2.10584	-0.240277	0.81264	0.94775	-5.46989	peak_90590	Day0vsDay15	chr2	151805947	151806282	336	*	Intron	2	151798797	151828421	29625	2	26225	ENST00000295087.13	22139	ENSG00000162980
LINC02785	long intergenic non-protein coding RNA 2785	-0.0497031	-0.428815	0.329409	3.67083	-0.281587	0.781581	0.937985	-5.45293	peak_7465	Day0vsDay15	chr1	108079653	108081064	1412	*	Distal Intergenic	1	108072371	108074493	2123	1	107985124	ENST00000715660.1	7282	NA
LOC101929141	coiled-coil domain-containing protein 144A-like	-0.0497025	-0.504145	0.40474	0.591386	-0.232435	0.818825	0.935022	-5.63521	peak_65125	Day0vsDay27	chr17	18816686	18817391	706	*	Distal Intergenic	17	18835707	18842364	6658	1	101929141	ENST00000507171.1	-18316	ENSG00000250111
LOC124905084	uncharacterized LOC124905084	-0.0497012	-0.507411	0.408009	5.33647	-0.230112	0.82067	0.935792	-5.65677	peak_103583	Day0vsDay27	chr22	20628924	20629557	634	*	Intron	22	20587496	20592218	4723	2	124905084	ENST00000508880.1	-36706	NA
LOC112268015	uncharacterized LOC112268015	-0.0496971	-0.474336	0.374941	2.49487	-0.242856	0.810598	0.979787	-5.84147	peak_158679	Day0vsDay8	chr8	89341659	89343123	1465	*	Distal Intergenic	8	89616929	89620875	3947	2	112268015	ENST00000520306.1	277752	NA
LITAF	lipopolysaccharide induced TNF factor	-0.049694	-0.612697	0.513309	1.37919	-0.182957	0.856492	0.961887	-5.49756	peak_57740	Day0vsDay15	chr16	11562791	11563270	480	*	Intron	16	11549360	11556444	7085	2	9516	ENST00000575426.1	-6347	ENSG00000189067
SDC4	syndecan 4	-0.0496896	-0.396416	0.297037	3.78365	-0.297054	0.769187	0.914644	-5.65901	peak_98653	Day0vsDay27	chr20	45347708	45348863	1156	*	Promoter (<=1kb)	20	45325288	45348424	23137	2	6385	ENST00000372733.3	0	ENSG00000124145
RALY	RALY heterogeneous nuclear ribonucleoprotein	-0.0496868	-0.442463	0.343089	3.43337	-0.267256	0.79236	0.924279	-5.65465	peak_97668	Day0vsDay27	chr20	34037008	34037796	789	*	Intron	20	34029861	34077129	47269	1	22913	ENST00000442805.1	7147	ENSG00000125970
ZNF496	zinc finger protein 496	-0.0496788	-0.719032	0.619674	0.802308	-0.154528	0.878802	0.986699	-5.54821	peak_14880	Day0vsDay8	chr1	247308136	247309757	1622	*	Exon	1	247297412	247313852	16441	2	84838	ENST00000462139.1	4095	ENSG00000162714
LOC105376292	uncharacterized LOC105376292	-0.0496728	-0.420352	0.321006	1.98347	-0.277765	0.783763	0.920487	-5.67157	peak_167436	Day0vsDay27	chr9	129586086	129587132	1047	*	Distal Intergenic	9	129575468	129584536	9069	1	105376292	ENST00000664662.1	10618	ENSG00000227619
PPP1R2P2	protein phosphatase 1 regulatory inhibitor subunit 2 pseudogene 2	-0.0496725	-0.661013	0.561668	0.777462	-0.175258	0.862923	0.963183	-5.40818	peak_101786	Day0vsDay15	chr21	35932205	35932727	523	*	Intron	21	35887195	35887807	613	1	54036	ENST00000440405.2	45010	NA
LOC105375878	uncharacterized LOC105375878	-0.049668	-0.521889	0.422553	1.18101	-0.219758	0.828462	0.938762	-5.65507	peak_157797	Day0vsDay27	chr8	64992474	64992988	515	*	Distal Intergenic	8	64801236	64817573	16338	2	105375878	ENST00000522106.5	-174901	NA
LINC01549	long intergenic non-protein coding RNA 1549	-0.0496678	-0.783207	0.683871	2.33585	-0.140349	0.88965	0.987566	-5.65477	peak_101058	Day0vsDay8	chr21	17296041	17296970	930	*	Exon	21	17438821	17450104	11284	1	100505929	ENST00000440664.6	-141851	NA
LINC01052	long intergenic non-protein coding RNA 1052	-0.0496603	-0.808675	0.709355	-0.822957	-0.135618	0.893346	0.96345	-5.77462	peak_43619	Day0vsDay27	chr13	65908586	65909675	1090	*	Intron	13	65866116	65922731	56616	1	105370242	ENST00000665754.1	42470	NA
LINC02901	long intergenic non-protein coding RNA 2901	-0.0496592	-0.459712	0.360393	3.26184	-0.253311	0.80285	0.92865	-5.66701	peak_142347	Day0vsDay27	chr6	158922045	158922450	406	*	Exon	6	158895217	158910352	15136	1	100130967	ENST00000608817.2	26828	ENSG00000203711
LOC101929614	proline-rich receptor-like protein kinase PERK10	-0.0496591	-0.689132	0.589814	1.65134	-0.168846	0.867861	0.964561	-5.48028	peak_143495	Day0vsDay15	chr6	170129579	170130214	636	*	Distal Intergenic	6	170147195	170150941	3747	1	101929614	ENST00000687232.1	-16981	ENSG00000289623
LOC124900883	U6 spliceosomal RNA	-0.0496585	-0.803535	0.704218	0.119634	-0.13682	0.892469	0.971511	-5.50923	peak_122747	Day0vsDay15	chr4	135380182	135381358	1177	*	Distal Intergenic	4	135315418	135315522	105	2	124900883	ENST00000636360.1	-64660	ENSG00000283432
CASTOR3P	CASTOR family member 3, pseudogene	-0.0496581	-0.889312	0.789996	0.955962	-0.122909	0.903398	0.989047	-5.62596	peak_149801	Day0vsDay8	chr7	100242792	100243970	1179	*	Promoter (2-3kb)	7	100222645	100246548	23904	2	352954	ENST00000538588.2	2578	ENSG00000291122
GPC1	glypican 1	-0.0496546	-0.467958	0.368648	3.06324	-0.248856	0.806261	0.930203	-5.6736	peak_95233	Day0vsDay27	chr2	240365190	240365880	691	*	Distal Intergenic	2	240435663	240468076	32414	1	2817	ENST00000264039.7	-69783	ENSG00000063660
LOC124901107	uncharacterized LOC124901107	-0.0496518	-0.497959	0.398656	3.71679	-0.229571	0.820528	0.981195	-5.88098	peak_132133	Day0vsDay8	chr5	150624040	150625764	1725	*	Promoter (1-2kb)	5	150621007	150626779	5773	2	124901107	ENST00000665257.1	1015	ENSG00000286657
F13A1	coagulation factor XIII A chain	-0.0496468	-0.540886	0.441593	1.2253	-0.210021	0.835865	0.955202	-5.4694	peak_135072	Day0vsDay15	chr6	6218251	6219799	1549	*	Intron	6	6206411	6224808	18398	2	2162	ENST00000445223.1	5009	ENSG00000124491
PYDC2-AS1	PYDC2 antisense RNA 1	-0.0496441	-0.50169	0.402402	1.29952	-0.23033	0.820341	0.95012	-5.43833	peak_116950	Day0vsDay15	chr3	191801312	191802153	842	*	Distal Intergenic	3	191568535	191573509	4975	1	103344926	ENST00000438488.1	232777	NA
LOC105378751	uncharacterized LOC105378751	-0.0496431	-0.483767	0.38448	1.01897	-0.240108	0.81292	0.947751	-5.48346	peak_5666	Day0vsDay15	chr1	58739923	58741157	1235	*	Intron	1	58718420	58771295	52876	1	105378751	ENST00000636386.1	21503	NA
LOC574538	uncharacterized LOC574538	-0.0496393	-0.504189	0.40491	0.811614	-0.226361	0.822992	0.950998	-5.47866	peak_33540	Day0vsDay15	chr12	130293	130852	560	*	Intron	12	139534	149115	9582	2	574538	ENST00000508953.2	18263	ENSG00000249695
EIF2S2	eukaryotic translation initiation factor 2 subunit beta	-0.0496346	-0.475269	0.376	1.14752	-0.241715	0.81122	0.932132	-5.68747	peak_97673	Day0vsDay27	chr20	34111611	34112961	1351	*	Promoter (<=1kb)	20	34088309	34112243	23935	2	8894	ENST00000374980.3	0	ENSG00000125977
SDC1	syndecan 1	-0.0496285	-0.628649	0.529392	-0.00503195	-0.177662	0.8606	0.962891	-5.51761	peak_83029	Day0vsDay15	chr2	20203669	20204343	675	*	3' UTR	2	20204002	20223388	19387	2	6382	ENST00000482879.5	19045	ENSG00000115884
TRIM21	tripartite motif containing 21	-0.0496225	-0.42196	0.322715	4.78298	-0.278051	0.784143	0.938931	-5.45072	peak_25415	Day0vsDay15	chr11	4392796	4394080	1285	*	Promoter (<=1kb)	11	4384897	4393702	8806	2	6737	ENST00000254436.8	0	ENSG00000132109
EMILIN1	elastin microfibril interfacer 1	-0.0496211	-0.566728	0.467486	6.7722	-0.199365	0.844202	0.983541	-5.88178	peak_83550	Day0vsDay8	chr2	27080977	27081712	736	*	Promoter (1-2kb)	2	27083595	27086403	2809	1	11117	ENST00000433140.1	-1883	ENSG00000138080
LOC105370344	uncharacterized LOC105370344	-0.0496206	-1.05656	0.957315	-0.642085	-0.102145	0.919559	0.991707	-5.63335	peak_44937	Day0vsDay8	chr13	105139106	105140503	1398	*	Distal Intergenic	13	105410816	105414224	3409	1	105370344	ENST00000652772.1	-270313	ENSG00000286929
CADM1	cell adhesion molecule 1	-0.0496175	-0.697951	0.598716	0.767984	-0.159888	0.874715	0.986593	-5.51564	peak_31697	Day0vsDay8	chr11	114985377	114987323	1947	*	Distal Intergenic	11	115176327	115179111	2785	2	23705	ENST00000546000.1	191788	ENSG00000182985
DIP2C	disco interacting protein 2 homolog C	-0.0496116	-0.512071	0.412848	2.97486	-0.23188	0.819299	0.981071	-5.8484	peak_15017	Day0vsDay8	chr10	323724	324853	1130	*	3' UTR	10	324639	329526	4888	2	22982	ENST00000434695.2	4673	ENSG00000151240
LINC01502	long intergenic non-protein coding RNA 1502	-0.0496111	-0.537838	0.438616	0.535591	-0.218774	0.829931	0.953414	-5.43118	peak_168315	Day0vsDay15	chr9	135582673	135583990	1318	*	Promoter (<=1kb)	9	135583743	135585272	1530	1	100130954	ENST00000447497.1	0	ENSG00000237339
JAKMIP3	Janus kinase and microtubule interacting protein 3	-0.0496081	-0.581073	0.481857	-0.0572732	-0.19348	0.848343	0.946095	-5.74657	peak_24372	Day0vsDay27	chr10	132076480	132077553	1074	*	Intron	10	132066015	132184844	118830	1	282973	ENST00000666210.1	10465	ENSG00000188385
LOC124901251	uncharacterized LOC124901251	-0.0496028	-0.533442	0.434236	4.71003	-0.21806	0.829874	0.953414	-5.46365	peak_135034	Day0vsDay15	chr6	5791545	5791787	243	*	Intron	6	5851506	5870220	18715	1	124901251	ENST00000454882.2	-59719	NA
CDC14A	cell division cycle 14A	-0.0495976	-0.59384	0.494645	2.05085	-0.189521	0.851588	0.983786	-5.82916	peak_7208	Day0vsDay8	chr1	100463625	100464423	799	*	Intron	1	100423732	100443114	19383	1	8556	ENST00000469387.1	39893	ENSG00000079335
PDE8B	phosphodiesterase 8B	-0.0495909	-0.721682	0.6225	-0.777155	-0.15321	0.879753	0.958519	-5.66036	peak_128621	Day0vsDay27	chr5	77258915	77259867	953	*	Intron	5	77213944	77331459	117516	1	8622	ENST00000502945.1	44971	ENSG00000113231
DYRK1A	dual specificity tyrosine phosphorylation regulated kinase 1A	-0.0495898	-0.445249	0.34607	3.07061	-0.267291	0.792444	0.941224	-5.45989	peak_101934	Day0vsDay15	chr21	37533171	37533866	696	*	Distal Intergenic	21	37501326	37512064	10739	1	1859	ENST00000646351.1	31845	ENSG00000157540
LINC02322	long intergenic non-protein coding RNA 2322	-0.0495855	-0.526795	0.427624	1.64075	-0.216393	0.830837	0.982275	-5.82932	peak_47508	Day0vsDay8	chr14	60349802	60350257	456	*	Distal Intergenic	14	60323236	60323907	672	1	101927729	ENST00000554773.1	26566	ENSG00000258556
GAPLINC	gastric adenocarcinoma associated, positive CD44 regulator, long intergenic non-coding RNA	-0.0495855	-0.463664	0.364493	0.885338	-0.248216	0.806249	0.945927	-5.48305	peak_70875	Day0vsDay15	chr18	3511638	3512612	975	*	Intron	18	3466297	3478978	12682	1	100505592	ENST00000579007.5	45341	ENSG00000266835
TGM3	transglutaminase 3	-0.0495746	-0.704358	0.605208	2.12996	-0.157191	0.876669	0.986593	-5.68712	peak_95734	Day0vsDay8	chr20	2260397	2260908	512	*	Intron	20	2296001	2341079	45079	1	7053	ENST00000381458.6	-35093	ENSG00000125780
BRF1	BRF1 RNA polymerase III transcription initiation factor subunit	-0.0495665	-0.446478	0.347345	2.16279	-0.258852	0.798135	0.9269	-5.68455	peak_50807	Day0vsDay27	chr14	105247969	105249376	1408	*	Promoter (<=1kb)	14	105228861	105248911	20051	2	2972	ENST00000550208.1	0	ENSG00000185024
PDE6G	phosphodiesterase 6G	-0.0495549	-0.452151	0.353041	0.397991	-0.265453	0.793726	0.94176	-5.42828	peak_70406	Day0vsDay15	chr17	81663054	81663595	542	*	Promoter (<=1kb)	17	81650740	81663104	12365	2	5148	ENST00000574777.1	0	ENSG00000185527
MGAT3	beta-1,4-mannosyl-glycoprotein 4-beta-N-acetylglucosaminyltransferase	-0.0495546	-0.653604	0.554494	0.561249	-0.170047	0.866513	0.964226	-5.51479	peak_105562	Day0vsDay15	chr22	39444675	39445387	713	*	Distal Intergenic	22	39457012	39492194	35183	1	4248	ENST00000341184.7	-11625	ENSG00000128268
SULT6B2P	sulfotransferase family 6B member 2, pseudogene	-0.049551	-0.555192	0.45609	6.05785	-0.203127	0.840886	0.983187	-5.88332	peak_34994	Day0vsDay8	chr12	22101009	22103345	2337	*	Intron	12	22107159	22118489	11331	2	107984497	ENST00000537795.1	15144	NA
BIRC3	baculoviral IAP repeat containing 3	-0.0495452	-0.414625	0.315535	1.76134	-0.282816	0.780477	0.937755	-5.46688	peak_31076	Day0vsDay15	chr11	102287934	102288551	618	*	Distal Intergenic	11	102317484	102337061	19578	1	330	ENST00000527309.2	-28933	ENSG00000023445
ZBTB16	zinc finger and BTB domain containing 16	-0.0495433	-0.560374	0.461288	2.50055	-0.201586	0.842282	0.983362	-5.86547	peak_31606	Day0vsDay8	chr11	114065180	114065469	290	*	Promoter (<=1kb)	11	114064412	114247344	182933	1	7704	ENST00000539918.5	768	ENSG00000109906
RAMP3	receptor activity modifying protein 3	-0.0495377	-0.881466	0.78239	-0.176412	-0.123426	0.90288	0.967395	-5.73025	peak_146659	Day0vsDay27	chr7	45140075	45140850	776	*	Distal Intergenic	7	45157791	45184250	26460	1	10268	ENST00000242249.8	-16941	ENSG00000122679
BICRA	BRD4 interacting chromatin remodeling complex associated protein	-0.0495371	-0.642407	0.543332	-0.944727	-0.173192	0.86407	0.963498	-5.51334	peak_80190	Day0vsDay15	chr19	47632339	47632903	565	*	Intron	19	47609134	47703277	94144	1	29998	ENST00000594866.3	23205	ENSG00000063169
ANKH	ANKH inorganic pyrophosphate transport regulator	-0.0495367	-0.80686	0.707786	-0.664862	-0.135582	0.893373	0.963463	-5.75532	peak_126219	Day0vsDay27	chr5	14895325	14895654	330	*	Distal Intergenic	5	14704800	14871778	166979	2	56172	ENST00000284268.8	-23547	ENSG00000154122
PARVG	parvin gamma	-0.0495237	-1.03507	0.93602	-0.775739	-0.104227	0.917992	0.978095	-5.4077	peak_106162	Day0vsDay15	chr22	44190883	44191435	553	*	Intron	22	44196098	44219533	23436	1	64098	ENST00000472551.1	-4663	ENSG00000138964
SOX21-AS1	SOX21 antisense divergent transcript 1	-0.0495197	-0.506066	0.407026	5.24279	-0.224828	0.82417	0.981645	-5.87975	peak_44403	Day0vsDay8	chr13	94776135	94776682	548	*	Intron	13	94712716	94716246	3531	1	100507533	ENST00000438290.2	63419	ENSG00000227640
LOC124904450	uncharacterized LOC124904450	-0.0495184	-0.51705	0.418013	3.00854	-0.21985	0.828266	0.981855	-5.86754	peak_10137	Day0vsDay8	chr1	166910265	166911041	777	*	Promoter (2-3kb)	1	166895711	166908080	12370	2	124904450	ENST00000414590.1	-2185	NA
PLCL2	phospholipase C like 2	-0.0495148	-0.74978	0.65075	1.18578	-0.146565	0.884798	0.960778	-5.72093	peak_108379	Day0vsDay27	chr3	16883610	16886095	2486	*	Promoter (<=1kb)	3	16884955	17090604	205650	1	23228	ENST00000615277.5	0	ENSG00000154822
DENND5A	DENN domain containing 5A	-0.0495141	-0.401249	0.302221	1.76787	-0.301605	0.766518	0.933921	-5.45455	peak_25748	Day0vsDay15	chr11	9249949	9250899	951	*	Intron	11	9138847	9264990	126144	2	23258	ENST00000681425.1	14091	ENSG00000184014
GJB6	gap junction protein beta 6	-0.0495137	-0.432912	0.333885	1.61017	-0.274715	0.786711	0.939688	-5.44149	peak_41391	Day0vsDay15	chr13	20271332	20271962	631	*	Distal Intergenic	13	20221971	20232365	10395	2	10804	ENST00000644283.1	-38967	ENSG00000121742
LPP	LIM domain containing preferred translocation partner in lipoma	-0.0495135	-0.423649	0.324622	2.05082	-0.274655	0.786478	0.93962	-5.46	peak_116858	Day0vsDay15	chr3	188646616	188647290	675	*	Intron	3	188609221	188746624	137404	1	4026	ENST00000415906.1	37395	ENSG00000145012
PDXDC2P-NPIPB14P	PDXDC2P-NPIPB14P readthrough, transcribed pseudogene	-0.0495131	-0.568252	0.469225	2.94072	-0.197847	0.844966	0.983541	-5.86241	peak_61260	Day0vsDay8	chr16	69969317	69969996	680	*	Distal Intergenic	16	69977606	69982465	4860	2	283970	ENST00000715498.1	12469	ENSG00000196696
ATP12A	ATPase H+/K+ transporting non-gastric alpha2 subunit	-0.0495124	-0.537284	0.438259	2.87267	-0.213475	0.83331	0.982306	-5.75785	peak_41722	Day0vsDay8	chr13	24680275	24681057	783	*	Promoter (<=1kb)	13	24680408	24712472	32065	1	479	ENST00000381946.5	0	ENSG00000075673
CUX1	cut like homeobox 1	-0.0495103	-0.479395	0.380375	4.48941	-0.24091	0.812315	0.947648	-5.46201	peak_150044	Day0vsDay15	chr7	101754363	101755156	794	*	Distal Intergenic	7	101815904	102283958	468055	1	1523	ENST00000437600.9	-60748	ENSG00000257923
TBC1D1	TBC1 domain family member 1	-0.0495088	-0.598773	0.499756	1.02054	-0.187881	0.852965	0.960439	-5.48783	peak_119741	Day0vsDay15	chr4	38154534	38155215	682	*	Distal Intergenic	4	38132760	38137249	4490	1	23216	ENST00000492180.1	21774	ENSG00000065882
ZNF385D	zinc finger protein 385D	-0.049508	-0.485132	0.386116	3.15513	-0.236471	0.815723	0.948641	-5.46854	peak_108581	Day0vsDay15	chr3	22535373	22535740	368	*	Distal Intergenic	3	22168493	22373321	204829	2	79750	ENST00000466511.1	-162052	ENSG00000151789
MESP1	mesoderm posterior bHLH transcription factor 1	-0.0495039	-0.457739	0.358731	1.25431	-0.25494	0.801605	0.928065	-5.65929	peak_55605	Day0vsDay27	chr15	89739759	89740548	790	*	Intron	15	89749891	89751137	1247	2	55897	ENST00000559894.1	10589	ENSG00000166823
FLJ45513	uncharacterized LOC729220	-0.0495029	-0.569895	0.470889	6.63988	-0.198033	0.845225	0.983541	-5.8817	peak_67780	Day0vsDay8	chr17	49843836	49844141	306	*	Promoter (1-2kb)	17	49845910	49848837	2928	1	729220	ENST00000376609.1	-1769	NA
STKLD1	serine/threonine kinase like domain containing 1	-0.0494888	-0.445125	0.346147	5.37837	-0.270105	0.790435	0.923617	-5.6452	peak_167965	Day0vsDay27	chr9	133397018	133397539	522	*	Promoter (2-3kb)	9	133394787	133396083	1297	1	169436	ENST00000477284.1	2231	ENSG00000198870
NAF1	nuclear assembly factor 1 ribonucleoprotein	-0.049486	-0.710631	0.611659	1.77545	-0.157914	0.876241	0.957099	-5.68644	peak_123661	Day0vsDay27	chr4	163173266	163174031	766	*	Distal Intergenic	4	163128669	163166890	38222	2	92345	ENST00000274054.3	-6376	ENSG00000145414
FLJ42393	uncharacterized LOC401105	-0.0494859	-0.525316	0.426344	1.85417	-0.218868	0.829167	0.953127	-5.46328	peak_116827	Day0vsDay15	chr3	188188883	188189300	418	*	Intron	3	188178543	188180812	2270	1	401105	ENST00000623801.1	10340	ENSG00000279891
NCK1	NCK adaptor protein 1	-0.0494854	-0.506452	0.407481	0.513074	-0.225965	0.823552	0.951202	-5.45267	peak_114516	Day0vsDay15	chr3	136919590	136920160	571	*	Intron	3	136928039	136946214	18176	1	4690	ENST00000496489.5	-7879	ENSG00000158092
LINC01778	long intergenic non-protein coding RNA 1778	-0.0494853	-0.558481	0.459511	2.23275	-0.201841	0.842088	0.983303	-5.77399	peak_3523	Day0vsDay8	chr1	30800855	30802233	1379	*	Distal Intergenic	1	30824217	30834399	10183	1	105378622	ENST00000658212.1	-21984	ENSG00000223382
EGFR	epidermal growth factor receptor	-0.0494805	-0.604803	0.505842	2.26519	-0.188178	0.852793	0.983803	-5.82026	peak_147359	Day0vsDay8	chr7	54926297	54927622	1326	*	Distal Intergenic	7	55019017	55171037	152021	1	1956	ENST00000344576.7	-91395	ENSG00000146648
LRTM1	leucine rich repeats and transmembrane domains 1	-0.0494775	-0.54431	0.445355	3.20568	-0.212318	0.834244	0.940832	-5.66749	peak_110799	Day0vsDay27	chr3	54966014	54966600	587	*	Promoter (<=1kb)	3	54918333	54967088	48756	2	57408	ENST00000493075.1	488	ENSG00000144771
FAF2	Fas associated factor family member 2	-0.0494764	-0.529903	0.43095	6.15397	-0.214047	0.832863	0.982306	-5.87911	peak_133840	Day0vsDay8	chr5	176436625	176437516	892	*	Distal Intergenic	5	176447628	176486427	38800	1	23197	ENST00000510730.5	-10112	ENSG00000113194
TACC3	transforming acidic coiled-coil containing protein 3	-0.0494753	-0.608293	0.509343	0.535841	-0.183516	0.856059	0.949065	-5.70897	peak_117737	Day0vsDay27	chr4	1720422	1721650	1229	*	Promoter (<=1kb)	4	1721078	1745127	24050	1	10460	ENST00000651472.1	0	ENSG00000013810
DCC	DCC netrin 1 receptor	-0.0494746	-0.764486	0.665536	0.578	-0.143426	0.887248	0.98736	-5.58046	peak_73270	Day0vsDay8	chr18	52434918	52435791	874	*	Intron	18	52340197	53535899	1195703	1	1630	ENST00000442544.7	94721	ENSG00000187323
NFIC	nuclear factor I C	-0.0494702	-0.543371	0.44443	0.194982	-0.208797	0.836703	0.941841	-5.66208	peak_75616	Day0vsDay27	chr19	3445079	3446545	1467	*	Intron	19	3452579	3457989	5411	1	4782	ENST00000589164.1	-6034	ENSG00000141905
INPP5A	inositol polyphosphate-5-phosphatase A	-0.0494698	-0.505314	0.406375	0.94735	-0.224947	0.824078	0.951406	-5.48695	peak_24531	Day0vsDay15	chr10	132712444	132713961	1518	*	Promoter (2-3kb)	10	132710348	132753972	43625	1	3632	ENST00000498337.1	2096	ENSG00000068383
HCST	hematopoietic cell signal transducer	-0.0494673	-0.441081	0.342147	2.02809	-0.266414	0.792919	0.941435	-5.44556	peak_78879	Day0vsDay15	chr19	35903543	35904104	562	*	Promoter (1-2kb)	19	35902538	35904270	1733	1	10870	ENST00000437550.2	1005	ENSG00000126264
MAPK14	mitogen-activated protein kinase 14	-0.0494634	-0.39168	0.292753	3.83048	-0.301654	0.766331	0.933818	-5.44902	peak_137050	Day0vsDay15	chr6	36038098	36038745	648	*	Intron	6	36029089	36076555	47467	1	1432	ENST00000472333.1	9009	ENSG00000112062
RCC2	regulator of chromosome condensation 2	-0.0494627	-0.711839	0.612914	-0.255001	-0.154785	0.878389	0.957788	-5.67361	peak_2047	Day0vsDay27	chr1	17425859	17426687	829	*	Intron	1	17408676	17438561	29886	2	55920	ENST00000375433.3	11874	ENSG00000179051
GASK1A	golgi associated kinase 1A	-0.0494602	-0.577347	0.478427	6.23012	-0.19468	0.847819	0.983541	-5.88307	peak_109647	Day0vsDay8	chr3	43011493	43012049	557	*	Intron	3	43001643	43033381	31739	1	729085	ENST00000688831.1	9850	ENSG00000144649
DNAH17	dynein axonemal heavy chain 17	-0.0494468	-0.505524	0.406631	3.27879	-0.229718	0.821052	0.981231	-5.83039	peak_69875	Day0vsDay8	chr17	78449935	78450307	373	*	Promoter (<=1kb)	17	78423700	78450298	26599	2	8632	ENST00000590227.5	0	ENSG00000187775
HELZ	helicase with zinc finger	-0.0494444	-0.639826	0.540937	-0.0302257	-0.173597	0.863756	0.95186	-5.69228	peak_68802	Day0vsDay27	chr17	67156883	67157153	271	*	Intron	17	67176321	67188361	12041	2	9931	ENST00000578938.1	31208	ENSG00000198265
PLEKHG4B	pleckstrin homology and RhoGEF domain containing G4B	-0.0494442	-1.15786	1.05897	-0.0282957	-0.09359	0.926525	0.992881	-5.60914	peak_124784	Day0vsDay8	chr5	11750	12524	775	*	Distal Intergenic	5	92168	189966	97799	1	153478	ENST00000637938.2	-79644	ENSG00000153404
ZDHHC4	zinc finger DHHC-type palmitoyltransferase 4	-0.0494425	-0.662585	0.5637	-0.154878	-0.167146	0.868768	0.954165	-5.76087	peak_144589	Day0vsDay27	chr7	6577251	6577962	712	*	Promoter (<=1kb)	7	6577434	6588931	11498	1	55146	ENST00000405731.7	0	ENSG00000136247
LOC105378005	uncharacterized LOC105378005	-0.0494361	-0.718421	0.619549	1.34422	-0.153174	0.879645	0.986699	-5.76128	peak_140826	Day0vsDay8	chr6	131358280	131358747	468	*	Intron	6	131217724	131443800	226077	2	105378005	ENST00000702750.1	85053	NA
ZKSCAN8P1	ZKSCAN8 pseudogene 1	-0.0494325	-0.533845	0.43498	3.00898	-0.212004	0.83428	0.982306	-5.8724	peak_136260	Day0vsDay8	chr6	28161394	28162424	1031	*	Promoter (<=1kb)	6	28161769	28169588	7820	1	651302	ENST00000562227.2	0	ENSG00000226314
LINC01993	long intergenic non-protein coding RNA 1993	-0.0494307	-0.498535	0.399674	1.93142	-0.22966	0.821013	0.935929	-5.66615	peak_69843	Day0vsDay27	chr17	78289621	78290337	717	*	Distal Intergenic	17	78261349	78278492	17144	2	100996291	ENST00000374945.1	-11129	ENSG00000204277
MIR17HG	miR-17-92a-1 cluster host gene	-0.0494216	-0.967726	0.868883	-0.965421	-0.111554	0.912179	0.976553	-5.5041	peak_44319	Day0vsDay15	chr13	91312982	91313591	610	*	Distal Intergenic	13	91347686	91353402	5717	1	407975	ENST00000710419.1	-34095	ENSG00000215417
SUPT16H	SPT16 homolog, facilitates chromatin remodeling subunit	-0.0494128	-0.511673	0.412847	3.85526	-0.222754	0.826229	0.981645	-5.87597	peak_46002	Day0vsDay8	chr14	21365676	21366131	456	*	Intron	14	21351479	21358402	6924	2	11198	ENST00000557394.5	-7274	ENSG00000092201
BCL2A1	BCL2 related protein A1	-0.0494104	-0.518417	0.419596	2.96029	-0.222368	0.82656	0.981645	-5.81414	peak_54938	Day0vsDay8	chr15	79967600	79968573	974	*	Promoter (2-3kb)	15	79960892	79971169	10278	2	597	ENST00000335661.6	2596	ENSG00000140379
MIR4443	microRNA 4443	-0.0494088	-0.876898	0.778081	0.434557	-0.125016	0.901865	0.989047	-5.62546	peak_110138	Day0vsDay8	chr3	48199088	48200347	1260	*	Promoter (2-3kb)	3	48196564	48196616	53	1	100616407	ENST00000585052.1	2524	ENSG00000265483
RUNX2	RUNX family transcription factor 2	-0.0494075	-0.53052	0.431705	4.90983	-0.214168	0.832791	0.982306	-5.88194	peak_137988	Day0vsDay8	chr6	45480471	45480705	235	*	Intron	6	45422577	45547305	124729	1	860	ENST00000625924.1	57894	ENSG00000124813
TNFRSF9	TNF receptor superfamily member 9	-0.0493954	-0.401005	0.302214	3.36508	-0.30405	0.764773	0.912881	-5.6411	peak_968	Day0vsDay27	chr1	7930407	7931731	1325	*	Intron	1	7921800	7935100	13301	2	3604	ENST00000474475.1	3369	ENSG00000049249
FAM230I	family with sequence similarity 230 member I	-0.0493952	-0.452628	0.353838	0.244184	-0.25972	0.797955	0.926804	-5.62313	peak_103963	Day0vsDay27	chr22	23497283	23497812	530	*	Distal Intergenic	22	23462086	23486980	24895	2	388882	ENST00000320372.9	-10303	ENSG00000178248
MGAT1	alpha-1,3-mannosyl-glycoprotein 2-beta-N-acetylglucosaminyltransferase	-0.0493923	-0.667985	0.569201	0.0309707	-0.165505	0.870045	0.954632	-5.74321	peak_134435	Day0vsDay27	chr5	180816565	180816774	210	*	Promoter (<=1kb)	5	180808841	180815652	6812	2	4245	ENST00000508090.1	-913	ENSG00000131446
RPS6KA5	ribosomal protein S6 kinase A5	-0.0493897	-1.17327	1.07449	-0.25049	-0.0910907	0.928238	0.992881	-5.55775	peak_49180	Day0vsDay8	chr14	90878956	90879690	735	*	Intron	14	90906192	90911469	5278	2	9252	ENST00000556304.1	31779	ENSG00000100784
ANO6	anoctamin 6	-0.0493881	-0.557985	0.459209	2.21663	-0.201282	0.842311	0.983362	-5.86765	peak_35618	Day0vsDay8	chr12	45200430	45201497	1068	*	Exon	12	45215987	45421217	205231	1	196527	ENST00000426898.2	-14490	ENSG00000177119
AMZ2P1	AMZ2 pseudogene 1	-0.049388	-0.409427	0.310651	3.72201	-0.284997	0.778789	0.937304	-5.46101	peak_68661	Day0vsDay15	chr17	64998514	64998780	267	*	Distal Intergenic	17	64968026	64975630	7605	2	201283	ENST00000690715.2	-22884	ENSG00000291140
LHPP	phospholysine phosphohistidine inorganic pyrophosphate phosphatase	-0.0493777	-0.87121	0.772455	1.01828	-0.124539	0.90201	0.989047	-5.65889	peak_23321	Day0vsDay8	chr10	124545263	124546319	1057	*	Promoter (<=1kb)	10	124545984	124613380	67397	1	64077	ENST00000493240.1	0	ENSG00000107902
FRY	FRY microtubule binding protein	-0.0493713	-0.603716	0.504974	4.36799	-0.190748	0.851179	0.947342	-5.66144	peak_42214	Day0vsDay27	chr13	32019696	32020066	371	*	Intron	13	32031300	32296610	265311	1	10129	ENST00000642040.1	-11234	ENSG00000073910
DOCK2	dedicator of cytokinesis 2	-0.0493695	-0.520075	0.421336	6.35544	-0.217874	0.829969	0.982127	-5.87829	peak_133118	Day0vsDay8	chr5	169655093	169655806	714	*	Intron	5	169637327	169934871	297545	1	1794	ENST00000519628.2	17766	ENSG00000134516
GOT1L1	glutamic-oxaloacetic transaminase 1 like 1	-0.0493653	-0.513015	0.414284	5.91062	-0.22085	0.827616	0.981842	-5.87913	peak_156331	Day0vsDay8	chr8	37939761	37940090	330	*	Promoter (<=1kb)	8	37937638	37940103	2466	2	137362	ENST00000524298.1	13	ENSG00000169154
CSNK1G2-AS1	CSNK1G2 antisense RNA 1	-0.0493594	-0.54525	0.446532	6.42978	-0.209106	0.836781	0.982313	-5.87914	peak_75345	Day0vsDay8	chr19	1948802	1949499	698	*	Intron	19	1952589	1954586	1998	2	255193	ENST00000586395.2	5087	ENSG00000180846
LINC00870	long intergenic non-protein coding RNA 870	-0.0493571	-0.446945	0.34823	3.58911	-0.26312	0.795701	0.925806	-5.65296	peak_111602	Day0vsDay27	chr3	72164455	72165315	861	*	Intron	3	72152948	72174347	21400	1	201617	ENST00000661020.1	11507	ENSG00000243083
RPS29	ribosomal protein S29	-0.0493517	-0.570021	0.471317	-0.343028	-0.198592	0.844675	0.95795	-5.42105	peak_46981	Day0vsDay15	chr14	49497447	49498098	652	*	Distal Intergenic	14	49585390	49586325	936	2	6235	ENST00000557519.1	88227	ENSG00000213741
LINC02319	long intergenic non-protein coding RNA 2319	-0.0493497	-0.654728	0.556028	1.7842	-0.168972	0.867349	0.985648	-5.80473	peak_47153	Day0vsDay8	chr14	52175510	52177017	1508	*	Distal Intergenic	14	52111122	52129625	18504	2	105370498	ENST00000555852.1	-45885	NA
BASP1	brain abundant membrane attached signal protein 1	-0.0493458	-0.431819	0.333127	1.22818	-0.269479	0.790582	0.941011	-5.47253	peak_126338	Day0vsDay15	chr5	17001270	17001729	460	*	Distal Intergenic	5	17065598	17275353	209756	1	10409	ENST00000606445.1	-63869	ENSG00000176788
ACBD3	acyl-CoA binding domain containing 3	-0.0493436	-0.388639	0.289951	2.52975	-0.304061	0.764568	0.93328	-5.4502	peak_13452	Day0vsDay15	chr1	226196878	226197534	657	*	Distal Intergenic	1	226144679	226186741	42063	2	64746	ENST00000366812.6	-10137	ENSG00000182827
CHRNB4	cholinergic receptor nicotinic beta 4 subunit	-0.0493381	-0.983708	0.885032	0.648089	-0.109934	0.913628	0.990517	-5.58837	peak_54833	Day0vsDay8	chr15	78675765	78676514	750	*	Intron	15	78629353	78660532	31180	2	1143	ENST00000559849.5	-15233	ENSG00000117971
CARD11	caspase recruitment domain family member 11	-0.0493375	-0.552704	0.454029	1.15437	-0.207032	0.838275	0.955876	-5.50355	peak_144149	Day0vsDay15	chr7	2909295	2910400	1106	*	Exon	7	2906180	2922729	16550	2	84433	ENST00000698652.1	12329	ENSG00000198286
ANKRD50	ankyrin repeat domain containing 50	-0.0493358	-0.814274	0.715603	-0.131077	-0.133688	0.894854	0.972157	-5.47856	peak_122454	Day0vsDay15	chr4	124834430	124834929	500	*	Distal Intergenic	4	124667359	124712732	45374	2	57182	ENST00000515641.1	-121698	ENSG00000151458
LINC01164	long intergenic non-protein coding RNA 1164	-0.0493346	-0.770328	0.671659	-0.0269487	-0.141833	0.888491	0.970361	-5.44496	peak_24267	Day0vsDay15	chr10	131545926	131546773	848	*	Distal Intergenic	10	131772383	131777402	5020	2	399827	ENST00000684956.2	230629	ENSG00000189275
PRSS50	serine protease 50	-0.049334	-0.3947	0.296031	2.85533	-0.296091	0.769913	0.934709	-5.46998	peak_110021	Day0vsDay15	chr3	46811854	46813050	1197	*	Promoter (<=1kb)	3	46712115	46812574	100460	2	29122	ENST00000460241.2	0	ENSG00000283706
PPIP5K1P1-CATSPER2	PPIP5K1P1-CATSPER2 readthrough	-0.0493306	-0.615932	0.51727	3.77639	-0.184318	0.855842	0.961625	-5.46449	peak_52569	Day0vsDay15	chr15	43659867	43660285	419	*	Intron	15	43647349	43667702	20354	2	110006325	ENST00000464721.5	7417	NA
THORLNC	testis associated oncogenic lncRNA	-0.0493296	-0.69539	0.596731	-0.519829	-0.158267	0.875677	0.956912	-5.73119	peak_88783	Day0vsDay27	chr2	118209218	118209663	446	*	Intron	2	118182939	118222250	39312	2	100506797	ENST00000647942.1	12587	ENSG00000226856
MIR8054	microRNA 8054	-0.0493293	-0.787311	0.688653	0.311991	-0.138553	0.891053	0.962774	-5.72051	peak_26627	Day0vsDay27	chr11	23555775	23556886	1112	*	Distal Intergenic	11	23419105	23419190	86	2	102465860	ENST00000620877.1	-136585	ENSG00000275868
CNOT6L	CCR4-NOT transcription complex subunit 6 like	-0.0493281	-0.535793	0.437137	1.86633	-0.211553	0.834794	0.954784	-5.47822	peak_121073	Day0vsDay15	chr4	77706699	77707328	630	*	Distal Intergenic	4	77728877	77731881	3005	2	246175	ENST00000508371.1	24553	ENSG00000138767
LOC124901453	uncharacterized LOC124901453	-0.049327	-0.436886	0.338232	3.51123	-0.277973	0.784344	0.939047	-5.4365	peak_142505	Day0vsDay15	chr6	160420536	160421442	907	*	Intron	6	160369200	160386934	17735	2	124901453	ENST00000663900.1	-33602	NA
KTN1-AS1	KTN1 antisense RNA 1	-0.0493262	-0.839805	0.741152	1.10092	-0.132076	0.896369	0.988416	-5.71407	peak_47334	Day0vsDay8	chr14	55579608	55581643	2036	*	Promoter (<=1kb)	14	55496786	55580115	83330	2	100129075	ENST00000554558.6	0	ENSG00000186615
ADD2	adducin 2	-0.049325	-0.572555	0.473905	1.85647	-0.196214	0.846546	0.958482	-5.47394	peak_85926	Day0vsDay15	chr2	70710083	70710636	554	*	Intron	2	70673311	70706443	33133	2	119	ENST00000522886.5	-3640	ENSG00000075340
VAV3-AS1	VAV3 antisense RNA 1	-0.049322	-0.509881	0.411237	4.89439	-0.225226	0.8244	0.981645	-5.87632	peak_7459	Day0vsDay8	chr1	107963212	107966086	2875	*	Promoter (<=1kb)	1	107964367	108052449	88083	1	100873946	ENST00000715653.1	0	ENSG00000230489
RBMS1	RNA binding motif single stranded interacting protein 1	-0.0493184	-0.511879	0.413242	0.601558	-0.222394	0.826245	0.952205	-5.49985	peak_90949	Day0vsDay15	chr2	160651893	160652906	1014	*	Distal Intergenic	2	160272151	160493807	221657	2	5937	ENST00000348849.8	-158086	ENSG00000153250
CD82	CD82 molecule	-0.0493154	-0.523341	0.424711	-0.0743655	-0.215644	0.831234	0.953829	-5.50218	peak_27490	Day0vsDay15	chr11	44652129	44653419	1291	*	Distal Intergenic	11	44618270	44619709	1440	1	3732	ENST00000524750.1	33859	ENSG00000085117
LOC124901499	uncharacterized LOC124901499	-0.0493074	-0.60193	0.503315	-0.0112643	-0.184944	0.854952	0.961103	-5.50332	peak_142749	Day0vsDay15	chr6	163782569	163782952	384	*	Intron	6	163748718	163760382	11665	1	124901499	ENST00000669856.1	33851	NA
PLEKHG6	pleckstrin homology and RhoGEF domain containing G6	-0.0492978	-0.53052	0.431924	1.33335	-0.212344	0.833777	0.954459	-5.46225	peak_34115	Day0vsDay15	chr12	6284744	6285504	761	*	Distal Intergenic	12	6310436	6328505	18070	1	55200	ENST00000011684.11	-24932	ENSG00000008323
CD28	CD28 molecule	-0.0492961	-1.17017	1.07158	0.0640707	-0.0911614	0.928182	0.992881	-5.55356	peak_92685	Day0vsDay8	chr2	203779239	203779896	658	*	Distal Intergenic	2	203706639	203738912	32274	1	940	ENST00000324106.9	72600	ENSG00000178562
MIR3180-4	microRNA 3180-4	-0.0492952	-1.02304	0.924447	-1.22139	-0.104934	0.91737	0.973234	-5.73236	peak_58021	Day0vsDay27	chr16	15236567	15237151	585	*	Distal Intergenic	16	15154850	15155002	153	2	100500852	ENST00000582223.1	-81565	ENSG00000264115
ARL10	ARF like GTPase 10	-0.0492937	-0.751965	0.653377	-0.680997	-0.14638	0.884999	0.960778	-5.73366	peak_133830	Day0vsDay27	chr5	176365194	176365930	737	*	Promoter (<=1kb)	5	176365487	176381909	16423	1	285598	ENST00000310389.6	0	ENSG00000175414
POTEKP	POTE ankyrin domain family member K, pseudogene	-0.0492801	-1.31193	1.21337	-1.27908	-0.0808995	0.936247	0.994194	-5.62564	peak_89900	Day0vsDay8	chr2	131585670	131586340	671	*	Distal Intergenic	2	131591752	131628147	36396	1	440915	ENST00000397487.4	-5412	NA
GRK2	G protein-coupled receptor kinase 2	-0.0492783	-0.449842	0.351285	4.02926	-0.256906	0.800163	0.94368	-5.45831	peak_29041	Day0vsDay15	chr11	67286005	67286579	575	*	Promoter (1-2kb)	11	67284271	67285591	1321	1	156	ENST00000524899.1	1734	ENSG00000173020
MIR151B	microRNA 151b	-0.0492777	-0.603982	0.505427	3.53058	-0.185656	0.854813	0.984146	-5.89529	peak_50113	Day0vsDay8	chr14	100108186	100108728	543	*	Promoter (<=1kb)	14	100109419	100109514	96	2	100616247	ENST00000584249.1	786	ENSG00000265154
MEGF11	multiple EGF like domains 11	-0.0492653	-0.457908	0.359377	3.65884	-0.252191	0.803771	0.928984	-5.66023	peak_53712	Day0vsDay27	chr15	65917032	65917655	624	*	Promoter (1-2kb)	15	65913526	65915598	2073	2	84465	ENST00000478590.1	-1434	ENSG00000157890
SP100	SP100 nuclear antigen	-0.0492635	-0.739554	0.641027	1.86421	-0.148961	0.883099	0.986861	-5.83181	peak_93940	Day0vsDay8	chr2	230457046	230457867	822	*	Intron	2	230462435	230470103	7669	1	6672	ENST00000413284.5	-4568	ENSG00000067066
PRDM16	PR/SET domain 16	-0.0492623	-0.629096	0.530571	-1.19694	-0.177372	0.861067	0.962966	-5.44415	peak_419	Day0vsDay15	chr1	3215247	3215672	426	*	Intron	1	3237931	3433925	195995	1	63976	ENST00000512462.5	-22259	ENSG00000142611
ARHGAP35	Rho GTPase activating protein 35	-0.0492562	-0.511277	0.412764	1.73191	-0.223572	0.825578	0.937476	-5.66097	peak_80089	Day0vsDay27	chr19	46994169	46994607	439	*	Intron	19	46999085	46999815	731	1	2909	ENST00000598548.1	-4478	ENSG00000160007
PBX3	PBX homeobox 3	-0.04925	-0.453918	0.355418	5.0804	-0.252876	0.803242	0.94483	-5.45864	peak_166940	Day0vsDay15	chr9	125989027	125990103	1077	*	Distal Intergenic	9	125865271	125935531	70261	1	5090	ENST00000428092.1	123756	ENSG00000167081
ASTN1	astrotactin 1	-0.0492437	-0.541211	0.442723	-0.891095	-0.211162	0.835057	0.941203	-5.61238	peak_10646	Day0vsDay27	chr1	177081900	177082832	933	*	Intron	1	176976053	177032550	56498	2	460	ENST00000473640.1	-49350	ENSG00000152092
LINC01936	long intergenic non-protein coding RNA 1936	-0.0492432	-0.527032	0.428545	2.76921	-0.218809	0.829301	0.9389	-5.66395	peak_83828	Day0vsDay27	chr2	30359781	30360420	640	*	Exon	2	30347196	30361010	13815	1	285043	ENST00000671597.1	12585	NA
SIL1	SIL1 nucleotide exchange factor	-0.0492393	-0.907748	0.809269	-0.164421	-0.118884	0.906436	0.968803	-5.66395	peak_131252	Day0vsDay27	chr5	139130085	139130564	480	*	Promoter (1-2kb)	5	139042703	139131758	89056	2	64374	ENST00000513453.5	1194	ENSG00000120725
LINC01887	long intergenic non-protein coding RNA 1887	-0.0492364	-0.813895	0.715422	-0.184163	-0.133468	0.895026	0.972208	-5.4565	peak_71310	Day0vsDay15	chr18	10607409	10607775	367	*	Distal Intergenic	18	10612402	10617013	4612	2	102724470	ENST00000583691.1	9238	NA
LOC105379720	uncharacterized LOC105379720	-0.0492249	-0.995678	0.897228	-0.780434	-0.107806	0.915118	0.977209	-5.56464	peak_145049	Day0vsDay15	chr7	19861133	19862151	1019	*	Distal Intergenic	7	19813685	19818090	4406	2	105379720	ENST00000418764.2	-43043	NA
SPAAR	small regulatory polypeptide of amino acid response	-0.0492152	-0.476211	0.377781	3.57196	-0.241525	0.811881	0.932351	-5.65177	peak_163302	Day0vsDay27	chr9	35917175	35918008	834	*	Intron	9	35909492	35937153	27662	1	158376	ENST00000638062.1	7683	ENSG00000235387
GNB1L	G protein subunit beta 1 like	-0.0492072	-0.489771	0.391357	1.9691	-0.232936	0.818333	0.934836	-5.70505	peak_103450	Day0vsDay27	chr22	19821510	19821899	390	*	Intron	22	19788464	19854806	66343	2	54584	ENST00000460402.5	32907	ENSG00000185838
DLGAP1	DLG associated protein 1	-0.0492	-0.561665	0.463265	1.69467	-0.202127	0.842008	0.983303	-5.81886	peak_70916	Day0vsDay8	chr18	4248820	4249335	516	*	Promoter (<=1kb)	18	4005116	4248719	243604	2	9229	ENST00000577430.1	-101	ENSG00000170579
UBBP4	ubiquitin B pseudogene 4	-0.0491978	-0.548536	0.450141	6.08324	-0.204324	0.84034	0.983131	-5.88244	peak_65508	Day0vsDay8	chr17	21989732	21990251	520	*	Distal Intergenic	17	22090743	22205151	114409	1	23666	ENST00000648259.1	-100492	ENSG00000290919
TEX2	testis expressed 2	-0.0491957	-0.467583	0.369192	2.99534	-0.247303	0.80744	0.93086	-5.65475	peak_68590	Day0vsDay27	chr17	64236906	64237106	201	*	Intron	17	64147674	64230756	83083	2	55852	ENST00000583097.5	-6150	ENSG00000136478
INPP5B	inositol polyphosphate-5-phosphatase B	-0.0491894	-0.470522	0.372143	3.07615	-0.244911	0.809298	0.946909	-5.46913	peak_4214	Day0vsDay15	chr1	37930386	37930956	571	*	Promoter (<=1kb)	1	37860697	37931749	71053	2	3633	ENST00000373027.5	793	ENSG00000204084
TMCO4	transmembrane and coiled-coil domains 4	-0.0491873	-0.418136	0.319762	3.05441	-0.278469	0.783763	0.938839	-5.4499	peak_2287	Day0vsDay15	chr1	19715321	19716121	801	*	Intron	1	19694492	19701210	6719	2	255104	ENST00000494342.1	-14111	ENSG00000162542
C14orf39	chromosome 14 open reading frame 39	-0.0491847	-0.505988	0.407619	3.92123	-0.224042	0.825243	0.981645	-5.88098	peak_47518	Day0vsDay8	chr14	60568791	60569177	387	*	Distal Intergenic	14	60478357	60515543	37187	2	317761	ENST00000556799.1	-53248	ENSG00000179008
P2RX3	purinergic receptor P2X 3	-0.0491846	-0.982245	0.883875	-0.432079	-0.110294	0.913399	0.990517	-5.5965	peak_28006	Day0vsDay8	chr11	57347192	57347750	559	*	Promoter (<=1kb)	11	57347424	57350701	3278	1	5024	ENST00000534820.1	0	ENSG00000109991
SRGAP1	SLIT-ROBO Rho GTPase activating protein 1	-0.0491828	-0.531837	0.433472	1.20465	-0.216562	0.830955	0.939449	-5.61326	peak_36874	Day0vsDay27	chr12	64127669	64128177	509	*	Promoter (<=1kb)	12	64127637	64142566	14930	1	57522	ENST00000542841.1	32	ENSG00000196935
DPP6	dipeptidyl peptidase like 6	-0.0491828	-0.463671	0.365305	1.77913	-0.253451	0.802874	0.944732	-5.43765	peak_153105	Day0vsDay15	chr7	153971745	153972367	623	*	Intron	7	154052398	154894285	841888	1	1804	ENST00000377770.8	-80031	ENSG00000130226
ACP5	acid phosphatase 5, tartrate resistant	-0.0491811	-0.473171	0.374809	1.24244	-0.249052	0.806196	0.930203	-5.66363	peak_76821	Day0vsDay27	chr19	11581718	11582209	492	*	Promoter (1-2kb)	19	11574767	11579993	5227	2	54	ENST00000695818.1	-1725	ENSG00000102575
LOC100996385	uncharacterized LOC100996385	-0.0491779	-0.740142	0.641786	-0.328679	-0.147527	0.884048	0.968998	-5.51655	peak_133813	Day0vsDay15	chr5	176061679	176062077	399	*	Promoter (<=1kb)	5	176049678	176062021	12344	2	100996385	ENST00000512675.1	0	ENSG00000248469
BAHCC1	BAH domain and coiled-coil containing 1	-0.0491704	-0.632263	0.533922	-0.233541	-0.174793	0.862827	0.963183	-5.49899	peak_70354	Day0vsDay15	chr17	81396761	81397292	532	*	Promoter (1-2kb)	17	81395475	81466331	70857	1	57597	ENST00000584436.7	1286	ENSG00000266074
LRRC20	leucine rich repeat containing 20	-0.049164	-0.401877	0.303549	3.23913	-0.288924	0.775321	0.936177	-5.47098	peak_19275	Day0vsDay15	chr10	70363715	70365009	1295	*	Intron	10	70298970	70376779	77810	2	55222	ENST00000395011.5	11770	ENSG00000172731
CHEK2P2	CHEK2 pseudogene 2	-0.0491535	-0.576549	0.478242	2.31334	-0.196052	0.846693	0.945587	-5.66669	peak_51140	Day0vsDay27	chr15	20257096	20257450	355	*	Exon	15	20282744	20291558	8815	1	646096	ENST00000555186.5	-25294	ENSG00000290857
LOC101929777	uncharacterized LOC101929777	-0.0491521	-0.547251	0.448946	2.4467	-0.206962	0.838325	0.982502	-5.71118	peak_67429	Day0vsDay8	chr17	46831430	46832292	863	*	Promoter (<=1kb)	17	46773842	46833033	59192	2	101929777	ENST00000573788.5	741	ENSG00000277641
MIR200CHG	MIR200C and MIR141 host gene	-0.0491509	-0.414863	0.316561	3.66407	-0.279348	0.783056	0.920254	-5.6632	peak_34229	Day0vsDay27	chr12	6961196	6962044	849	*	Promoter (1-2kb)	12	6963226	6964447	1222	1	105369635	ENST00000537269.2	-1182	ENSG00000257084
ADAMTSL4	ADAMTS like 4	-0.0491403	-0.461545	0.363264	3.34004	-0.25082	0.804881	0.978875	-5.84247	peak_8868	Day0vsDay8	chr1	150559981	150560481	501	*	Promoter (1-2kb)	1	150558254	150560937	2684	1	54507	ENST00000489159.1	1727	ENSG00000143382
CDC45	cell division cycle 45	-0.0491399	-0.447487	0.349207	3.53234	-0.268187	0.792278	0.941202	-5.44867	peak_103392	Day0vsDay15	chr22	19498499	19499332	834	*	3' UTR	22	19505054	19514784	9731	1	8318	ENST00000471470.1	-5722	ENSG00000093009
ZMIZ1	zinc finger MIZ-type containing 1	-0.049139	-0.379191	0.280913	3.54744	-0.308871	0.760873	0.931942	-5.45295	peak_20081	Day0vsDay15	chr10	79244837	79245489	653	*	Promoter (1-2kb)	10	79243669	79291085	47417	1	57178	ENST00000472035.5	1168	ENSG00000108175
SLC43A3	solute carrier family 43 member 3	-0.0491357	-0.408773	0.310501	3.17373	-0.283198	0.779649	0.937413	-5.46373	peak_28018	Day0vsDay15	chr11	57426852	57427428	577	*	Promoter (<=1kb)	11	57406954	57426945	19992	2	29015	ENST00000395123.6	0	ENSG00000134802
ASTN2-AS1	ASTN2 antisense RNA 1	-0.0491333	-0.829813	0.731546	0.0356419	-0.130455	0.897382	0.97266	-5.53004	peak_166390	Day0vsDay15	chr9	116476727	116477440	714	*	Intron	9	116504283	116562293	58011	1	100128505	ENST00000418250.1	-26843	ENSG00000229105
MTMR9LP	myotubularin related protein 9 like, pseudogene	-0.0491309	-0.4011	0.302838	3.90083	-0.289339	0.775007	0.936135	-5.4597	peak_3684	Day0vsDay15	chr1	32239834	32241893	2060	*	Promoter (<=1kb)	1	32231656	32240422	8767	2	339483	ENST00000403496.8	0	ENSG00000291132
FHL2	four and a half LIM domains 2	-0.0491302	-0.601356	0.503096	1.56851	-0.184412	0.855365	0.984214	-5.83955	peak_87907	Day0vsDay8	chr2	105469609	105470257	649	*	Distal Intergenic	2	105385897	105438513	52617	2	2274	ENST00000607522.1	-31096	ENSG00000115641
DDA1	DET1 and DDB1 associated 1	-0.049125	-0.643901	0.545651	1.46516	-0.171516	0.865452	0.985457	-5.81519	peak_77548	Day0vsDay8	chr19	17318926	17319466	541	*	Intron	19	17315772	17319719	3948	1	79016	ENST00000594501.1	3154	ENSG00000130311
LINC02963	long intergenic non-protein coding RNA 2963	-0.0491107	-1.22265	1.12443	-0.432577	-0.0867432	0.931653	0.993571	-5.63098	peak_35419	Day0vsDay8	chr12	34604627	34605272	646	*	Distal Intergenic	12	34191037	34219246	28210	2	123706542	ENST00000660987.1	-385381	ENSG00000255652
COA1	cytochrome c oxidase assembly factor 1	-0.0491086	-0.519085	0.420868	4.59409	-0.216936	0.830628	0.982242	-5.88153	peak_146431	Day0vsDay8	chr7	43647845	43649153	1309	*	Promoter (<=1kb)	7	43647216	43648754	1539	2	55744	ENST00000459713.1	0	ENSG00000106603
UROS	uroporphyrinogen III synthase	-0.0491039	-0.407584	0.309377	5.04917	-0.284039	0.779517	0.937391	-5.45157	peak_23491	Day0vsDay15	chr10	125822711	125824083	1373	*	Promoter (<=1kb)	10	125797503	125823039	25537	2	7390	ENST00000649450.1	0	ENSG00000188690
LINC01590	long intergenic non-protein coding RNA 1590	-0.0491015	-0.747724	0.649521	-0.767424	-0.145683	0.885486	0.969356	-5.54039	peak_139160	Day0vsDay15	chr6	87392770	87393612	843	*	3' UTR	6	87397122	87399749	2628	1	63914	ENST00000369570.4	-3510	ENSG00000111850
PTHLH	parathyroid hormone like hormone	-0.0490945	-0.573894	0.475705	1.96092	-0.19845	0.844877	0.983541	-5.80672	peak_35168	Day0vsDay8	chr12	27906304	27906834	531	*	Distal Intergenic	12	27961668	27969494	7827	2	5744	ENST00000538310.1	62660	ENSG00000087494
LOC105374134	uncharacterized LOC105374134	-0.0490919	-0.472646	0.374462	0.33399	-0.247522	0.80724	0.930755	-5.62037	peak_114908	Day0vsDay27	chr3	141827043	141827364	322	*	Distal Intergenic	3	141851549	141861168	9620	1	105374134	ENST00000667378.1	-24185	ENSG00000286822
COL18A1	collagen type XVIII alpha 1 chain	-0.0490901	-0.57659	0.47841	0.259991	-0.194145	0.848014	0.95884	-5.43569	peak_102786	Day0vsDay15	chr21	45459417	45459924	508	*	Intron	21	45455531	45513719	58189	1	80781	ENST00000359759.8	3886	ENSG00000182871
FAM41C	family with sequence similarity 41 member C	-0.0490795	-0.443626	0.345467	1.9298	-0.272854	0.789005	0.940568	-5.45545	peak_20	Day0vsDay15	chr1	869715	870308	594	*	Promoter (<=1kb)	1	868240	870201	1962	2	284593	ENST00000432963.1	0	ENSG00000230368
ERGIC1	endoplasmic reticulum-golgi intermediate compartment 1	-0.0490765	-0.853442	0.755289	0.199346	-0.128374	0.899259	0.988557	-5.57195	peak_133495	Day0vsDay8	chr5	172844464	172845046	583	*	Intron	5	172835817	172952577	116761	1	57222	ENST00000692557.1	8647	ENSG00000113719
SLIT3	slit guidance ligand 3	-0.0490734	-0.506747	0.4086	2.72322	-0.228236	0.822181	0.95084	-5.46875	peak_133035	Day0vsDay15	chr5	168670800	168671465	666	*	Exon	5	168683966	168696311	12346	2	6586	ENST00000518092.1	24846	ENSG00000184347
PPP4R2	protein phosphatase 4 regulatory subunit 2	-0.0490703	-0.49822	0.400079	4.81047	-0.228925	0.821631	0.981231	-5.87774	peak_111683	Day0vsDay8	chr3	73134147	73134570	424	*	Distal Intergenic	3	73064014	73065290	1277	1	151987	ENST00000460360.1	70133	ENSG00000163605
PHF20L1	PHD finger protein 20 like 1	-0.0490505	-0.448364	0.350263	3.61258	-0.262172	0.796198	0.942475	-5.46224	peak_160573	Day0vsDay15	chr8	132774880	132776085	1206	*	Promoter (<=1kb)	8	132775358	132845923	70566	1	51105	ENST00000220847.8	0	ENSG00000129292
LOC124900881	uncharacterized LOC124900881	-0.0490491	-0.5068	0.408702	1.08541	-0.225294	0.824234	0.9369	-5.6336	peak_124638	Day0vsDay27	chr4	187820683	187821463	781	*	Distal Intergenic	4	187942164	187963345	21182	2	124900881	ENST00000668736.1	141882	ENSG00000286641
LINC-PINT	long intergenic non-protein coding RNA, p53 induced transcript	-0.0490377	-0.577207	0.479131	2.05154	-0.192448	0.849141	0.983541	-5.78518	peak_151340	Day0vsDay8	chr7	131027136	131028081	946	*	Intron	7	131042836	131052550	9715	2	378805	ENST00000416999.1	24469	ENSG00000231721
C1orf53	chromosome 1 open reading frame 53	-0.0490297	-0.523755	0.425695	4.42508	-0.214423	0.83264	0.982306	-5.88547	peak_11539	Day0vsDay8	chr1	197902327	197903386	1060	*	Promoter (<=1kb)	1	197902630	197907362	4733	1	388722	ENST00000367393.8	0	ENSG00000203724
CERS5	ceramide synthase 5	-0.0490276	-0.4155	0.317445	2.29339	-0.277304	0.784113	0.938931	-5.46245	peak_36003	Day0vsDay15	chr12	50127189	50127660	472	*	Intron	12	50129858	50133165	3308	2	91012	ENST00000546406.1	5505	ENSG00000139624
LINC00336	long intergenic non-protein coding RNA 336	-0.0490251	-0.573561	0.475511	1.68837	-0.197687	0.845428	0.983541	-5.78481	peak_136806	Day0vsDay8	chr6	33598717	33599020	304	*	Distal Intergenic	6	33586106	33593338	7233	2	401253	ENST00000477984.1	-5379	ENSG00000197251
LINC00351	long intergenic non-protein coding RNA 351	-0.0490248	-0.517265	0.419216	-0.022249	-0.221477	0.827191	0.952545	-5.49445	peak_44152	Day0vsDay15	chr13	85282475	85283090	616	*	Distal Intergenic	13	85363601	85544570	180970	1	100874137	ENST00000424926.2	-80511	ENSG00000226317
HSD17B4	hydroxysteroid 17-beta dehydrogenase 4	-0.0490222	-0.862058	0.764014	0.789014	-0.125227	0.901592	0.988988	-5.63122	peak_130119	Day0vsDay8	chr5	119451896	119453332	1437	*	Promoter (<=1kb)	5	119452465	119542446	89982	1	3295	ENST00000683936.1	0	ENSG00000133835
LRGUK	leucine rich repeats and guanylate kinase domain containing	-0.0490215	-0.589139	0.491096	2.90792	-0.189144	0.852035	0.983786	-5.84788	peak_151589	Day0vsDay8	chr7	134126907	134127823	917	*	Promoter (<=1kb)	7	134127299	134210256	82958	1	136332	ENST00000645682.1	0	ENSG00000155530
RAB6B	RAB6B, member RAS oncogene family	-0.0490187	-0.458667	0.36063	3.04536	-0.253257	0.802899	0.944732	-5.47141	peak_114238	Day0vsDay15	chr3	133882044	133882658	615	*	Intron	3	133841326	133894719	53394	2	51560	ENST00000488969.1	12061	ENSG00000154917
CLUAP1	clusterin associated protein 1	-0.0490181	-0.472074	0.374038	0.119686	-0.243608	0.810243	0.947002	-5.44507	peak_57102	Day0vsDay15	chr16	3542026	3542430	405	*	3' UTR	16	3530462	3533111	2650	1	23059	ENST00000575323.1	11564	ENSG00000103351
LOC124900295	small nucleolar RNA SNORD74	-0.0490169	-0.726725	0.628691	1.32496	-0.15228	0.880619	0.98681	-5.68458	peak_20698	Day0vsDay8	chr10	88117058	88118538	1481	*	Distal Intergenic	10	87994618	87994695	78	2	124900295	ENST00000364021.1	-122363	ENSG00000200891
LINC02660	long intergenic non-protein coding RNA 2660	-0.0490156	-0.457519	0.359488	1.30055	-0.257856	0.799666	0.943637	-5.46468	peak_15431	Day0vsDay15	chr10	3894003	3894344	342	*	Distal Intergenic	10	3911889	3935817	23929	1	101927904	ENST00000664393.1	-17545	ENSG00000226005
MGAT5	alpha-1,6-mannosylglycoprotein 6-beta-N-acetylglucosaminyltransferase	-0.0490151	-0.510287	0.412257	1.89162	-0.221715	0.826929	0.938087	-5.67354	peak_90002	Day0vsDay27	chr2	134035292	134035944	653	*	Distal Intergenic	2	134119983	134254606	134624	1	4249	ENST00000481801.5	-84039	ENSG00000152127
RBM24	RNA binding motif protein 24	-0.0490108	-0.730503	0.632481	1.08796	-0.150017	0.882269	0.986861	-5.73438	peak_135774	Day0vsDay8	chr6	17320190	17320613	424	*	Distal Intergenic	6	17289969	17293023	3055	1	221662	ENST00000508508.1	30221	ENSG00000112183
ASAP1	ArfGAP with SH3 domain, ankyrin repeat and PH domain 1	-0.049007	-0.41674	0.318726	2.36077	-0.276773	0.785152	0.939217	-5.46045	peak_160469	Day0vsDay15	chr8	130347562	130348095	534	*	Intron	8	130152764	130340937	188174	2	50807	ENST00000524367.5	-6625	ENSG00000153317
LOC158435	uncharacterized LOC158435	-0.0490032	-0.427595	0.329589	2.02397	-0.268294	0.790951	0.923817	-5.66836	peak_165299	Day0vsDay27	chr9	96050410	96051439	1030	*	Intron	9	96065740	96095279	29540	1	158435	ENST00000657490.1	-14301	NA
OASL	2'-5'-oligoadenylate synthetase like	-0.0490015	-0.483293	0.38529	1.59729	-0.23419	0.81738	0.948836	-5.47321	peak_39881	Day0vsDay15	chr12	121046585	121046989	405	*	Distal Intergenic	12	121019111	121039246	20136	2	8638	ENST00000257570.10	-7339	ENSG00000135114
SPNS3	SPNS lysolipid transporter 3, sphingosine-1-phosphate (putative)	-0.048998	-0.663264	0.565268	-0.0225523	-0.16534	0.870173	0.954654	-5.74287	peak_63867	Day0vsDay27	chr17	4455354	4456023	670	*	Intron	17	4446604	4448291	1688	1	201305	ENST00000575185.1	8750	ENSG00000182557
CDH23	cadherin related 23	-0.0489942	-0.428011	0.330023	1.96138	-0.269615	0.790415	0.923608	-5.66125	peak_19455	Day0vsDay27	chr10	71697584	71697933	350	*	Intron	10	71712604	71742036	29433	1	64072	ENST00000398792.3	-14671	ENSG00000107736
LOC105374736	uncharacterized LOC105374736	-0.0489924	-0.61816	0.520175	2.29772	-0.182602	0.857136	0.949476	-5.68567	peak_127304	Day0vsDay27	chr5	40435790	40436168	379	*	Distal Intergenic	5	40306824	40312905	6082	2	105374736	ENST00000665809.1	-122885	ENSG00000287597
MGLL	monoglyceride lipase	-0.0489898	-0.390009	0.292029	4.00166	-0.304855	0.764029	0.93315	-5.45127	peak_113813	Day0vsDay15	chr3	127770513	127771310	798	*	Intron	3	127692117	127781870	89754	2	11343	ENST00000487473.6	10560	ENSG00000074416
THBS1	thrombospondin 1	-0.0489889	-0.450495	0.352517	4.67822	-0.255323	0.801433	0.978875	-5.86782	peak_52239	Day0vsDay8	chr15	39553056	39553789	734	*	Distal Intergenic	15	39581079	39582407	1329	1	7057	ENST00000397591.2	-27290	ENSG00000137801
LRRC20	leucine rich repeat containing 20	-0.0489839	-0.395695	0.297728	0.749486	-0.300728	0.767069	0.933961	-5.44386	peak_19270	Day0vsDay15	chr10	70331479	70332197	719	*	Intron	10	70298970	70376779	77810	2	55222	ENST00000395011.5	44582	ENSG00000172731
LOC93463	uncharacterized LOC93463	-0.0489816	-0.466656	0.368693	1.46007	-0.253397	0.802918	0.928657	-5.67264	peak_94719	Day0vsDay27	chr2	237064161	237064682	522	*	Intron	2	237048599	237056167	7569	2	93463	ENST00000244820.2	-7994	ENSG00000124835
CASC18	cancer susceptibility 18	-0.048979	-1.37583	1.27787	-0.536434	-0.076803	0.93958	0.994495	-5.61756	peak_38561	Day0vsDay8	chr12	105830092	105830673	582	*	Distal Intergenic	12	105736742	105743998	7257	1	101929110	ENST00000670167.1	93350	ENSG00000257859
CBX7	chromobox 7	-0.048968	-0.651503	0.553567	1.28652	-0.168456	0.86775	0.953626	-5.69473	peak_105508	Day0vsDay27	chr22	39117445	39118570	1126	*	Distal Intergenic	22	39133691	39134779	1089	2	23492	ENST00000490741.1	16209	ENSG00000100307
SPSB4	splA/ryanodine receptor domain and SOCS box containing 4	-0.0489621	-0.447466	0.349542	5.08059	-0.255173	0.80143	0.944265	-5.45795	peak_114832	Day0vsDay15	chr3	141116287	141117403	1117	*	Exon	3	141077446	141147460	70015	1	92369	ENST00000507895.1	38841	ENSG00000175093
FAH	fumarylacetoacetate hydrolase	-0.0489578	-0.976894	0.878978	1.21	-0.109361	0.913899	0.990533	-5.61466	peak_54958	Day0vsDay8	chr15	80202649	80203811	1163	*	5' UTR	15	80177407	80186351	8945	1	2184	ENST00000559217.1	25242	ENSG00000103876
LOC101929614	proline-rich receptor-like protein kinase PERK10	-0.0489533	-0.642815	0.544908	0.622225	-0.171374	0.865596	0.963962	-5.46954	peak_143489	Day0vsDay15	chr6	170095068	170095908	841	*	Exon	6	170147195	170150941	3747	1	101929614	ENST00000687232.1	-51287	ENSG00000289623
LINC00898	long intergenic non-protein coding RNA 898	-0.0489403	-0.423712	0.325832	1.36174	-0.276409	0.785359	0.939279	-5.47129	peak_106652	Day0vsDay15	chr22	47590831	47591355	525	*	Distal Intergenic	22	47625230	47629902	4673	2	400932	ENST00000609786.5	38547	ENSG00000205634
EWSR1	EWS RNA binding protein 1	-0.048939	-0.712506	0.614628	1.74561	-0.156627	0.877309	0.986609	-5.76151	peak_104486	Day0vsDay8	chr22	29267567	29269016	1450	*	Promoter (<=1kb)	22	29268009	29278041	10033	1	2130	ENST00000444626.5	0	ENSG00000182944
RBFOX3	RNA binding fox-1 homolog 3	-0.0489389	-0.540209	0.442331	-0.0966706	-0.207399	0.83767	0.942177	-5.6964	peak_69994	Day0vsDay27	chr17	79093315	79094127	813	*	Promoter (2-3kb)	17	79091947	79096693	4747	2	146713	ENST00000582880.6	2566	ENSG00000167281
KAZN	kazrin, periplakin interacting protein	-0.0489386	-0.501776	0.403898	0.0661257	-0.22401	0.824798	0.937124	-5.73059	peak_1661	Day0vsDay27	chr1	14958634	14959828	1195	*	Intron	1	14945919	15065797	119879	1	23254	ENST00000400797.3	12715	ENSG00000189337
SCAMP2	secretory carrier membrane protein 2	-0.048935	-0.46584	0.36797	1.45106	-0.254983	0.801782	0.92814	-5.67176	peak_54464	Day0vsDay27	chr15	74869586	74870405	820	*	Promoter (2-3kb)	15	74853757	74873029	19273	2	10066	ENST00000569124.1	2624	ENSG00000140497
SNX30-DT	SNX30 divergent transcript	-0.0489296	-0.780653	0.682794	1.94858	-0.138642	0.891181	0.962774	-5.63987	peak_166118	Day0vsDay27	chr9	112739973	112740209	237	*	Distal Intergenic	9	112748902	112750456	1555	2	122455334	ENST00000440009.1	10247	ENSG00000226609
ADAMTSL4-AS1	ADAMTSL4 antisense RNA 1	-0.0489258	-0.492865	0.395014	4.44408	-0.233385	0.818199	0.934781	-5.64975	peak_8871	Day0vsDay27	chr1	150567257	150568466	1210	*	Intron	1	150560895	150574552	13658	2	574406	ENST00000617352.1	6086	ENSG00000143384
GPRC5D-AS1	GPRC5D and HEBP1 antisense RNA 1	-0.0489214	-0.378501	0.280658	2.22096	-0.313235	0.757637	0.910688	-5.65776	peak_34681	Day0vsDay27	chr12	12929802	12930316	515	*	Promoter (2-3kb)	12	12927764	12980094	52331	1	100506314	ENST00000536029.1	2038	ENSG00000247498
IER5L-AS1	IER5L antisense RNA 1	-0.0489176	-0.437144	0.339308	3.29701	-0.270295	0.790169	0.940836	-5.4559	peak_167383	Day0vsDay15	chr9	129241647	129242147	501	*	Intron	9	129258354	129259865	1512	1	105376290	ENST00000427080.2	-16207	NA
LOC105376161	uncharacterized LOC105376161	-0.0489136	-0.610524	0.512697	0.3285	-0.181332	0.85797	0.962204	-5.49046	peak_165283	Day0vsDay15	chr9	95783462	95784516	1055	*	Intron	9	95772589	95776282	3694	1	105376161	ENST00000649169.1	10873	NA
PTPN6	protein tyrosine phosphatase non-receptor type 6	-0.0489092	-0.541015	0.443196	5.56969	-0.206011	0.83866	0.982552	-5.88381	peak_34227	Day0vsDay8	chr12	6957100	6957599	500	*	Promoter (1-2kb)	12	6959322	6961316	1995	1	5777	ENST00000539029.5	-1723	ENSG00000111679
LOC124902157	uncharacterized LOC124902157	-0.0489077	-0.440854	0.343038	1.9733	-0.258648	0.79829	0.926978	-5.68083	peak_163535	Day0vsDay27	chr9	38953831	38954567	737	*	Intron	9	38949734	38998503	48770	1	124902157	ENST00000660743.1	4097	ENSG00000287838
TRIM73	tripartite motif containing 73	-0.0489073	-0.448643	0.350828	2.42365	-0.254475	0.801952	0.928202	-5.66388	peak_148757	Day0vsDay27	chr7	75390617	75391108	492	*	Intron	7	75395063	75405613	10551	1	375593	ENST00000450434.5	-3955	ENSG00000178809
LOC107985927	uncharacterized LOC107985927	-0.0489014	-0.612356	0.514553	0.0573574	-0.180104	0.85876	0.950053	-5.7088	peak_87809	Day0vsDay27	chr2	103734933	103735718	786	*	Distal Intergenic	2	103856659	103865965	9307	2	107985927	ENST00000618581.4	130247	NA
LOC105376418	uncharacterized LOC105376418	-0.048901	-0.945299	0.847497	-0.444608	-0.113077	0.910986	0.970704	-5.71794	peak_16086	Day0vsDay27	chr10	12805604	12806676	1073	*	Intron	10	12877459	12965275	87817	1	105376418	ENST00000649832.1	-70783	NA
ADCY2	adenylate cyclase 2	-0.0488964	-0.71007	0.612277	-0.526201	-0.154617	0.878651	0.957915	-5.70553	peak_125720	Day0vsDay27	chr5	7600238	7600914	677	*	Intron	5	7611109	7695816	84708	1	108	ENST00000515681.1	-10195	ENSG00000078295
PRF1	perforin 1	-0.0488958	-0.472655	0.374863	4.89368	-0.248775	0.806638	0.945992	-5.45513	peak_19313	Day0vsDay15	chr10	70610249	70611448	1200	*	Exon	10	70597348	70602759	5412	2	5551	ENST00000373209.2	-7490	ENSG00000180644
LOC105370655	uncharacterized LOC105370655	-0.0488949	-0.542645	0.444855	1.50152	-0.21252	0.834183	0.94083	-5.65049	peak_49896	Day0vsDay27	chr14	98443969	98444789	821	*	Distal Intergenic	14	98068240	98205143	136904	2	105370655	ENST00000555776.1	-238826	NA
TTC3	tetratricopeptide repeat domain 3	-0.0488896	-0.511892	0.414113	1.12103	-0.218872	0.828749	0.938775	-5.71989	peak_101892	Day0vsDay27	chr21	37200484	37201103	620	*	Intron	21	37194453	37197947	3495	1	7267	ENST00000488522.1	6031	ENSG00000182670
NFATC4	nuclear factor of activated T cells 4	-0.0488885	-0.465249	0.367472	2.53927	-0.250546	0.805011	0.929615	-5.66976	peak_46333	Day0vsDay27	chr14	24380267	24380672	406	*	Distal Intergenic	14	24376074	24378056	1983	1	4776	ENST00000555821.1	4193	ENSG00000100968
LOC105371203	uncharacterized LOC105371203	-0.0488825	-0.599364	0.501599	0.767037	-0.18543	0.854711	0.948475	-5.66442	peak_59619	Day0vsDay27	chr16	35433230	35433729	500	*	Distal Intergenic	16	35450898	35452987	2090	1	105371203	ENST00000659854.1	-17169	NA
DAGLA	diacylglycerol lipase alpha	-0.0488725	-0.476766	0.379021	3.74108	-0.236748	0.815023	0.980107	-5.85008	peak_28326	Day0vsDay8	chr11	61679816	61681320	1505	*	Promoter (<=1kb)	11	61680391	61747001	66611	1	747	ENST00000257215.10	0	ENSG00000134780
LOC124900225	small nucleolar RNA SNORA33	-0.0488656	-0.71179	0.614059	-0.309722	-0.152791	0.879944	0.958594	-5.77222	peak_139652	Day0vsDay27	chr6	103140021	103140991	971	*	Distal Intergenic	6	103583135	103583268	134	1	124900225	ENST00000365413.1	-442144	ENSG00000202283
CACNA1E	calcium voltage-gated channel subunit alpha1 E	-0.0488651	-0.78272	0.68499	0.255005	-0.138021	0.891468	0.962823	-5.69361	peak_10887	Day0vsDay27	chr1	181424480	181425458	979	*	Intron	1	181482854	181801580	318727	1	777	ENST00000367570.6	-57396	ENSG00000198216
LOC105369968	uncharacterized LOC105369968	-0.0488628	-0.389691	0.291965	3.79236	-0.297167	0.769102	0.934421	-5.45533	peak_38789	Day0vsDay15	chr12	108629762	108630103	342	*	Promoter (1-2kb)	12	108628687	108641318	12632	1	105369968	ENST00000550306.1	1075	NA
CSNK2A1	casein kinase 2 alpha 1	-0.0488618	-0.523324	0.4256	4.1638	-0.223765	0.825554	0.981645	-5.86021	peak_95545	Day0vsDay8	chr20	557133	557728	596	*	Distal Intergenic	20	472498	543835	71338	2	1457	ENST00000646561.1	-13298	ENSG00000101266
LOC124906103	uncharacterized LOC124906103	-0.0488508	-0.540683	0.442982	6.66682	-0.206019	0.839068	0.98268	-5.88121	peak_91829	Day0vsDay8	chr2	183263746	183264237	492	*	Intron	2	183178806	183215414	36609	1	124906103	ENST00000661621.1	84940	NA
CST1	cystatin SN	-0.0488498	-0.471758	0.374058	2.21091	-0.240221	0.812739	0.94775	-5.47317	peak_96988	Day0vsDay15	chr20	23752254	23752849	596	*	Promoter (<=1kb)	20	23747731	23751268	3538	2	1469	ENST00000398402.1	-986	ENSG00000170373
NTRK1	neurotrophic receptor tyrosine kinase 1	-0.0488423	-0.560146	0.462461	2.62832	-0.198004	0.844844	0.983541	-5.84424	peak_9489	Day0vsDay8	chr1	156845048	156845907	860	*	Exon	1	156837209	156881850	44642	1	4914	ENST00000530298.5	7839	ENSG00000198400
LOC101927829	uncharacterized LOC101927829	-0.0488384	-0.627867	0.530191	2.09258	-0.175136	0.862696	0.985057	-5.82025	peak_108527	Day0vsDay8	chr3	20312114	20312815	702	*	Intron	3	20342468	20350928	8461	1	101927829	ENST00000455626.1	-29653	ENSG00000231304
GPR146	G protein-coupled receptor 146	-0.0488381	-0.790479	0.692802	-0.0440635	-0.136497	0.892659	0.971598	-5.50486	peak_143785	Day0vsDay15	chr7	1049878	1050422	545	*	Intron	7	1055279	1056552	1274	1	115330	ENST00000474396.1	-4857	ENSG00000164849
LORICRIN	loricrin cornified envelope precursor protein	-0.0488184	-0.698959	0.601322	2.32993	-0.155742	0.877811	0.957643	-5.7018	peak_9060	Day0vsDay27	chr1	153259611	153262103	2493	*	Promoter (<=1kb)	1	153259687	153262124	2438	1	4014	ENST00000368742.4	0	ENSG00000203782
OR1E2	olfactory receptor family 1 subfamily E member 2	-0.0488169	-0.527851	0.430217	4.69611	-0.211661	0.834723	0.982306	-5.8834	peak_63732	Day0vsDay8	chr17	3447658	3447986	329	*	Intron	17	3432870	3433841	972	2	8388	ENST00000248384.1	-13817	ENSG00000127780
IFI16	interferon gamma inducible protein 16	-0.0488139	-0.476333	0.378705	4.02647	-0.24279	0.81114	0.979846	-5.87197	peak_9630	Day0vsDay8	chr1	159009357	159010325	969	*	Promoter (<=1kb)	1	159009892	159055155	45264	1	3428	ENST00000368131.8	0	ENSG00000163565
HERC3	HECT and RLD domain containing E3 ubiquitin protein ligase 3	-0.0488102	-0.377041	0.27942	2.3852	-0.30824	0.760774	0.911659	-5.66544	peak_121452	Day0vsDay27	chr4	88672787	88673395	609	*	Intron	4	88667456	88668653	1198	1	8916	ENST00000504994.1	5331	ENSG00000138641
PCDH15	protocadherin related 15	-0.048809	-0.798002	0.700384	-0.122903	-0.135898	0.893259	0.971847	-5.52596	peak_18640	Day0vsDay15	chr10	55319781	55320611	831	*	Promoter (<=1kb)	10	54378823	55319614	940792	2	65217	ENST00000458638.1	-167	ENSG00000150275
UVSSA	UV stimulated scaffold protein A	-0.0487997	-0.532889	0.435289	4.99826	-0.211358	0.835012	0.982306	-5.88347	peak_117671	Day0vsDay8	chr4	1384078	1384430	353	*	Promoter (<=1kb)	4	1384812	1385909	1098	1	57654	ENST00000507422.1	-382	ENSG00000163945
HFE	homeostatic iron regulator	-0.0487995	-0.742566	0.644967	0.132992	-0.146205	0.885128	0.960778	-5.70788	peak_136109	Day0vsDay27	chr6	26071766	26072459	694	*	Distal Intergenic	6	26087226	26095525	8300	1	3077	ENST00000714168.1	-14767	ENSG00000010704
WDR70	WD repeat domain 70	-0.0487991	-0.40325	0.305652	2.12797	-0.286464	0.77772	0.918158	-5.67521	peak_127139	Day0vsDay27	chr5	37378903	37379768	866	*	Promoter (<=1kb)	5	37379285	37697907	318623	1	55100	ENST00000504564.1	0	ENSG00000082068
LOC124909346	uncharacterized LOC124909346	-0.0487943	-0.437501	0.339913	5.20465	-0.262478	0.796047	0.942408	-5.45436	peak_107879	Day0vsDay15	chr3	12825326	12826016	691	*	Promoter (<=1kb)	3	12825768	12871919	46152	1	124909346	ENST00000703598.1	0	NA
SKIDA1	SKI/DACH domain containing 1	-0.048793	-0.556403	0.458817	2.82972	-0.199395	0.843983	0.983541	-5.87933	peak_16536	Day0vsDay8	chr10	21516649	21517960	1312	*	5' UTR	10	21519508	21523895	4388	2	387640	ENST00000487107.1	5935	ENSG00000180592
SLC25A51	solute carrier family 25 member 51	-0.0487909	-0.359406	0.261824	3.90187	-0.32593	0.748011	0.906334	-5.64869	peak_163441	Day0vsDay27	chr9	37922385	37922833	449	*	Intron	9	37879400	37904353	24954	2	92014	ENST00000496760.5	-18032	ENSG00000122696
YBX3P1	Y-box binding protein 3 pseudogene 1	-0.0487903	-0.441625	0.344045	5.46282	-0.259708	0.798137	0.943132	-5.45479	peak_59457	Day0vsDay15	chr16	31588384	31589192	809	*	Distal Intergenic	16	31568386	31569475	1090	2	440359	ENST00000566722.1	-18909	NA
EHD1	EH domain containing 1	-0.048789	-0.594986	0.497408	4.9043	-0.189805	0.851728	0.983786	-5.88971	peak_28726	Day0vsDay8	chr11	64874216	64874678	463	*	Promoter (<=1kb)	11	64859945	64875666	15722	2	10938	ENST00000455148.1	988	ENSG00000110047
EPS8L3	EPS8 signaling adaptor L3	-0.0487877	-0.453227	0.355652	2.52783	-0.25262	0.803378	0.928898	-5.66788	peak_7599	Day0vsDay27	chr1	109788182	109788720	539	*	Distal Intergenic	1	109750081	109764027	13947	2	79574	ENST00000369805.7	-24155	ENSG00000198758
GPAT4-AS1	GPAT4 and GINS4 antisense RNA 1	-0.0487875	-0.615513	0.517938	1.3476	-0.17844	0.859996	0.984571	-5.81259	peak_156576	Day0vsDay8	chr8	41577492	41578751	1260	*	Promoter (<=1kb)	8	41509593	41578421	68829	2	102723729	ENST00000523081.2	0	NA
LOC124900271	small nucleolar RNA SNORD112	-0.0487856	-0.588223	0.490652	0.00636395	-0.189077	0.852024	0.947695	-5.60551	peak_156636	Day0vsDay27	chr8	42037398	42038174	777	*	Intron	8	42043504	42043575	72	2	124900271	ENST00000459551.1	5401	ENSG00000238966
MIR7107	microRNA 7107	-0.0487847	-0.847171	0.749602	-0.338881	-0.126657	0.900353	0.966512	-5.69786	peak_39922	Day0vsDay27	chr12	121442539	121444072	1534	*	Promoter (<=1kb)	12	121444273	121444352	80	2	102465665	ENST00000611489.1	280	ENSG00000284402
LOC105371512	uncharacterized LOC105371512	-0.0487797	-0.447965	0.350405	0.25357	-0.258573	0.798769	0.927181	-5.66118	peak_64156	Day0vsDay27	chr17	7132563	7133205	643	*	Distal Intergenic	17	7137348	7144767	7420	1	105371512	ENST00000702255.1	-4143	NA
FAM53B-AS1	FAM53B antisense RNA 1	-0.048779	-0.52676	0.429202	4.10535	-0.212977	0.833686	0.940608	-5.67198	peak_23359	Day0vsDay27	chr10	124678175	124679756	1582	*	Intron	10	124703625	124714217	10593	1	101927944	ENST00000448422.2	-23869	NA
FCN2	ficolin 2	-0.0487787	-0.427392	0.329835	4.62906	-0.267408	0.792209	0.941151	-5.45581	peak_168206	Day0vsDay15	chr9	134892189	134892986	798	*	Distal Intergenic	9	134880812	134887520	6709	1	2220	ENST00000350339.3	11377	ENSG00000160339
COG3	component of oligomeric golgi complex 3	-0.0487692	-0.445749	0.34821	3.30719	-0.26548	0.793815	0.94176	-5.45078	peak_42792	Day0vsDay15	chr13	45521175	45521687	513	*	Intron	13	45516147	45532109	15963	1	83548	ENST00000486940.2	5028	ENSG00000136152
NWD1	NACHT and WD repeat domain containing 1	-0.0487677	-0.500925	0.40339	4.72375	-0.223651	0.825481	0.981645	-5.87749	peak_77457	Day0vsDay8	chr19	16718788	16720026	1239	*	Promoter (<=1kb)	19	16719847	16817953	98107	1	284434	ENST00000524140.7	0	ENSG00000188039
MTFR1L	mitochondrial fission regulator 1 like	-0.0487658	-0.550076	0.452544	6.24895	-0.203251	0.841263	0.983216	-5.88084	peak_2930	Day0vsDay8	chr1	25819522	25821134	1613	*	Promoter (<=1kb)	1	25819926	25826707	6782	1	56181	ENST00000533762.5	0	ENSG00000117640
FBXL19-AS1	FBXL19 antisense RNA 1	-0.0487639	-0.528346	0.430818	5.82404	-0.211445	0.834901	0.982306	-5.88059	peak_59361	Day0vsDay8	chr16	30922190	30923530	1341	*	Promoter (<=1kb)	16	30919319	30923269	3951	2	283932	ENST00000563777.1	0	ENSG00000260852
NFATC4	nuclear factor of activated T cells 4	-0.0487614	-0.456104	0.358581	3.57721	-0.248301	0.806555	0.930343	-5.66475	peak_46329	Day0vsDay27	chr14	24365627	24366387	761	*	Promoter (<=1kb)	14	24365673	24371816	6144	1	4776	ENST00000440487.6	0	ENSG00000100968
LOC107984035	uncharacterized LOC107984035	-0.0487533	-0.536452	0.438946	5.64892	-0.207209	0.837736	0.982373	-5.88366	peak_163642	Day0vsDay8	chr9	41359098	41359561	464	*	Promoter (<=1kb)	9	41358886	41383597	24712	1	107984035	ENST00000686353.1	212	NA
PAQR8	progestin and adipoQ receptor family member 8	-0.048749	-0.562634	0.465136	1.71361	-0.196633	0.845904	0.983541	-5.75206	peak_138192	Day0vsDay8	chr6	52377723	52378248	526	*	Intron	6	52362446	52407691	45246	1	85315	ENST00000360726.3	15277	ENSG00000170915
RNF8	ring finger protein 8	-0.0487433	-0.531273	0.433787	2.98871	-0.21099	0.835165	0.94126	-5.68532	peak_137219	Day0vsDay27	chr6	37381510	37382248	739	*	Intron	6	37368876	37391062	22187	1	9025	ENST00000498460.1	12634	ENSG00000112130
OBSCN	obscurin, cytoskeletal calmodulin and titin-interacting RhoGEF	-0.0487426	-0.612161	0.514676	0.243764	-0.179322	0.859311	0.962674	-5.47051	peak_13668	Day0vsDay15	chr1	228332689	228333801	1113	*	Promoter (<=1kb)	1	228333737	228361196	27460	1	84033	ENST00000664957.1	0	ENSG00000154358
KCNIP2	potassium voltage-gated channel interacting protein 2	-0.0487406	-0.389502	0.292021	3.23683	-0.296891	0.770364	0.915124	-5.65799	peak_21623	Day0vsDay27	chr10	101843119	101844208	1090	*	Promoter (<=1kb)	10	101827296	101843568	16273	2	30819	ENST00000472764.5	0	ENSG00000120049
PDF	peptide deformylase, mitochondrial	-0.0487403	-0.375834	0.278353	3.9511	-0.308868	0.760302	0.931876	-5.45747	peak_61218	Day0vsDay15	chr16	69329726	69331132	1407	*	Promoter (<=1kb)	16	69326913	69330588	3676	2	64146	ENST00000288022.2	0	ENSG00000258429
BARX1-DT	BARX1 divergent transcript	-0.0487377	-0.699576	0.602101	0.521626	-0.15522	0.87805	0.957651	-5.71037	peak_165163	Day0vsDay27	chr9	93967161	93967700	540	*	Distal Intergenic	9	93955834	93957922	2089	1	101928040	ENST00000453045.1	11327	ENSG00000235601
ADAMTS19	ADAM metallopeptidase with thrombospondin type 1 motif 19	-0.0487167	-0.572716	0.475282	-0.203921	-0.193853	0.848235	0.946034	-5.67504	peak_130474	Day0vsDay27	chr5	129440322	129440826	505	*	Intron	5	129460281	129527831	67551	1	171019	ENST00000505791.5	-19455	ENSG00000145808
IQCJ-SCHIP1-AS1	IQCJ-SCHIP1 readthrough antisense RNA 1	-0.0487149	-0.521429	0.423999	2.79593	-0.21361	0.832801	0.982306	-5.86756	peak_115587	Day0vsDay8	chr3	159780615	159781099	485	*	Intron	3	159768317	159768612	296	2	100874433	ENST00000488247.1	-12003	NA
HTR2A	5-hydroxytryptamine receptor 2A	-0.0487144	-0.634218	0.536789	4.76317	-0.172458	0.86464	0.963644	-5.46887	peak_42887	Day0vsDay15	chr13	46896711	46897148	438	*	Promoter (<=1kb)	13	46831546	46897053	65508	2	3356	ENST00000542664.4	0	ENSG00000102468
MPPED1	metallophosphoesterase domain containing 1	-0.0487112	-0.465252	0.367829	1.26046	-0.243138	0.810261	0.931812	-5.70488	peak_106077	Day0vsDay27	chr22	43412235	43413133	899	*	Promoter (<=1kb)	22	43412014	43507848	95835	1	758	ENST00000443721.2	221	ENSG00000186732
SCARB2	scavenger receptor class B member 2	-0.0487104	-1.12658	1.02916	-0.910316	-0.0936725	0.92621	0.98098	-5.45676	peak_120987	Day0vsDay15	chr4	76198508	76199041	534	*	Promoter (2-3kb)	4	76160012	76196050	36039	2	950	ENST00000682785.1	-2458	ENSG00000138760
ZNF837	zinc finger protein 837	-0.0487099	-0.439963	0.342543	1.39821	-0.262946	0.79555	0.942286	-5.47221	peak_81393	Day0vsDay15	chr19	58372897	58373622	726	*	Intron	19	58367618	58381022	13405	2	116412	ENST00000427624.2	7400	ENSG00000152475
KCNQ1	potassium voltage-gated channel subfamily Q member 1	-0.0487084	-0.79434	0.696923	0.570916	-0.136616	0.892782	0.988208	-5.51797	peak_25219	Day0vsDay8	chr11	2561268	2562563	1296	*	Intron	11	2461887	2527973	66087	1	3784	ENST00000380776.5	99381	ENSG00000053918
LOC124900230	small nucleolar RNA SNORD66	-0.0487018	-0.472782	0.375378	5.01412	-0.238098	0.814389	0.979969	-5.87775	peak_138159	Day0vsDay8	chr6	51444871	51445884	1014	*	Distal Intergenic	6	51464690	51464765	76	1	124900230	ENST00000391230.1	-18806	ENSG00000212532
TSNARE1	t-SNARE domain containing 1	-0.0487001	-0.480935	0.383535	1.18184	-0.234255	0.817083	0.934347	-5.6677	peak_161476	Day0vsDay27	chr8	142378533	142379275	743	*	Intron	8	142344260	142402888	58629	2	203062	ENST00000520462.5	23613	ENSG00000171045
GPRIN2	G protein regulated inducer of neurite outgrowth 2	-0.0486957	-0.739764	0.642372	-0.606621	-0.146433	0.884965	0.960778	-5.69972	peak_18015	Day0vsDay27	chr10	46521805	46522142	338	*	Intron	10	46541736	46555530	13795	2	9721	ENST00000374317.2	33388	ENSG00000204175
HTR6	5-hydroxytryptamine receptor 6	-0.0486899	-0.527892	0.430512	2.70203	-0.211784	0.834619	0.94099	-5.66721	peak_2278	Day0vsDay27	chr1	19659655	19660222	568	*	Distal Intergenic	1	19664875	19680966	16092	1	3362	ENST00000289753.2	-4653	ENSG00000158748
TJP3	tight junction protein 3	-0.0486807	-0.588384	0.491023	2.11219	-0.187919	0.85288	0.983803	-5.84077	peak_75687	Day0vsDay8	chr19	3738316	3738883	568	*	Exon	19	3743663	3747894	4232	1	27134	ENST00000591493.1	-4780	ENSG00000105289
AEBP2	AE binding protein 2	-0.0486807	-0.519515	0.422153	2.63296	-0.216757	0.830769	0.939449	-5.6757	peak_34940	Day0vsDay27	chr12	19700991	19701670	680	*	Intron	12	19500129	19553272	53144	1	121536	ENST00000398731.3	200862	ENSG00000139154
ERN1	endoplasmic reticulum to nucleus signaling 1	-0.0486745	-0.807603	0.710254	-0.111711	-0.133017	0.895459	0.972327	-5.48405	peak_68569	Day0vsDay15	chr17	64063614	64064397	784	*	Promoter (2-3kb)	17	64060576	64066984	6409	2	2081	ENST00000583896.1	2587	ENSG00000178607
PCED1A	PC-esterase domain containing 1A	-0.0486602	-0.434471	0.337151	2.17181	-0.262796	0.795707	0.942327	-5.47885	peak_95799	Day0vsDay15	chr20	2830142	2830461	320	*	Distal Intergenic	20	2835314	2838366	3053	2	64773	ENST00000474714.5	7905	ENSG00000132635
FBXO38	F-box protein 38	-0.0486584	-0.462213	0.364896	1.66471	-0.244424	0.809508	0.946948	-5.45908	peak_131857	Day0vsDay15	chr5	148458395	148458908	514	*	Intron	5	148440356	148441502	1147	1	81545	ENST00000508176.1	18039	ENSG00000145868
BCL2A1	BCL2 related protein A1	-0.048655	-0.743269	0.645959	0.867057	-0.145192	0.88587	0.986955	-5.62987	peak_54941	Day0vsDay8	chr15	79988758	79989412	655	*	Distal Intergenic	15	79960892	79971196	10305	2	597	ENST00000267953.4	-17562	ENSG00000140379
VAV2	vav guanine nucleotide exchange factor 2	-0.0486548	-0.484288	0.386978	1.36157	-0.232187	0.818905	0.949576	-5.4592	peak_168047	Day0vsDay15	chr9	133919424	133920928	1505	*	Intron	9	133925851	133939301	13451	2	7410	ENST00000472905.1	18373	ENSG00000160293
LOC101929373	uncharacterized LOC101929373	-0.0486519	-0.530175	0.432871	1.12877	-0.209825	0.835838	0.955202	-5.47745	peak_17597	Day0vsDay15	chr10	41903904	41904537	634	*	Distal Intergenic	10	42242721	42276842	34122	1	101929373	ENST00000622823.4	-338184	NA
LOC124903834	uncharacterized LOC124903834	-0.0486518	-0.487631	0.390328	1.34094	-0.229727	0.820408	0.950122	-5.48025	peak_978	Day0vsDay15	chr1	7989431	7990884	1454	*	Promoter (<=1kb)	1	7991134	8005312	14179	1	124903834	ENST00000641354.1	-250	NA
CD82	CD82 molecule	-0.0486504	-0.432645	0.335344	1.50114	-0.265078	0.793887	0.941764	-5.47699	peak_27485	Day0vsDay15	chr11	44616810	44617290	481	*	Promoter (<=1kb)	11	44618270	44619709	1440	1	3732	ENST00000524750.1	-980	ENSG00000085117
ADARB2	adenosine deaminase RNA specific B2 (inactive)	-0.0486425	-0.558891	0.461606	0.6555	-0.198565	0.844581	0.957937	-5.47466	peak_15230	Day0vsDay15	chr10	1653884	1655427	1544	*	Intron	10	1177313	1737525	560213	2	105	ENST00000381312.6	82098	ENSG00000185736
DAG1	dystroglycan 1	-0.0486423	-0.411705	0.314421	1.79222	-0.282187	0.780938	0.937755	-5.47203	peak_110276	Day0vsDay15	chr3	49460198	49461472	1275	*	Distal Intergenic	3	49468713	49535615	66903	1	1605	ENST00000469139.2	-7241	ENSG00000173402
JAG1	jagged canonical Notch ligand 1	-0.0486376	-0.842072	0.744797	-0.00391889	-0.127063	0.900035	0.973268	-5.45101	peak_96268	Day0vsDay15	chr20	10652471	10653118	648	*	Promoter (<=1kb)	20	10641580	10652722	11143	2	182	ENST00000617965.2	0	ENSG00000101384
FLJ20712	uncharacterized FLJ20712	-0.0486331	-0.926658	0.829392	-0.5157	-0.114811	0.909627	0.975616	-5.44129	peak_145859	Day0vsDay15	chr7	33707335	33708034	700	*	Intron	7	33725981	33728456	2476	1	55025	ENST00000311067.3	-17947	ENSG00000173862
AFF1-AS1	AFF1 antisense RNA 1	-0.0486313	-0.518919	0.421657	5.22017	-0.214343	0.832237	0.982306	-5.88342	peak_121380	Day0vsDay8	chr4	86934398	86936587	2190	*	Promoter (<=1kb)	4	86924630	86936202	11573	2	100506746	ENST00000508280.6	0	NA
RPTOR	regulatory associated protein of MTOR complex 1	-0.0486238	-0.538392	0.441144	5.90741	-0.207812	0.837833	0.982423	-5.8809	peak_70267	Day0vsDay8	chr17	80899255	80900171	917	*	Intron	17	80922724	80924172	1449	1	57521	ENST00000576366.1	-22553	ENSG00000141564
ZNF23	zinc finger protein 23	-0.048623	-0.523516	0.42627	0.597356	-0.213801	0.832774	0.940365	-5.69083	peak_61404	Day0vsDay27	chr16	71453440	71454320	881	*	Promoter (<=1kb)	16	71447597	71453973	6377	2	7571	ENST00000564528.1	0	ENSG00000167377
LINC01514	long intergenic non-protein coding RNA 1514	-0.0486199	-0.500398	0.403158	1.91419	-0.223073	0.825519	0.937476	-5.69823	peak_21552	Day0vsDay27	chr10	101161327	101162382	1056	*	Distal Intergenic	10	101176306	101194147	17842	1	101927396	ENST00000660354.1	-13924	ENSG00000237579
FAM89A	family with sequence similarity 89 member A	-0.0486189	-0.932644	0.835406	-0.629094	-0.113998	0.910264	0.975785	-5.46796	peak_13930	Day0vsDay15	chr1	231026626	231027915	1290	*	Promoter (<=1kb)	1	231019176	231026949	7774	2	375061	ENST00000494111.1	0	ENSG00000182118
CREBBP	CREB binding protein	-0.0486167	-0.533014	0.435781	2.3437	-0.208037	0.837097	0.941987	-5.67512	peak_57134	Day0vsDay27	chr16	3734145	3735293	1149	*	Promoter (1-2kb)	16	3731908	3736999	5092	2	1387	ENST00000571763.5	1706	ENSG00000005339
TMEM230	transmembrane protein 230	-0.0486133	-0.51391	0.416683	0.205342	-0.216562	0.830527	0.953565	-5.4686	peak_96012	Day0vsDay15	chr20	5038990	5040016	1027	*	Distal Intergenic	20	5066082	5068154	2073	2	29058	ENST00000616569.1	28138	ENSG00000089063
LOC124901251	uncharacterized LOC124901251	-0.0486131	-0.514573	0.417347	6.20734	-0.216451	0.831048	0.982306	-5.87973	peak_135042	Day0vsDay8	chr6	5840678	5841214	537	*	Distal Intergenic	6	5851506	5870220	18715	1	124901251	ENST00000454882.2	-10292	NA
TRMT44	tRNA methyltransferase 44 homolog	-0.0486074	-0.507578	0.410363	3.87524	-0.228477	0.822163	0.9813	-5.86995	peak_118626	Day0vsDay8	chr4	8503869	8504876	1008	*	Promoter (1-2kb)	4	8506828	8512610	5783	1	152992	ENST00000382488.2	-1952	ENSG00000155275
EIF2D	eukaryotic translation initiation factor 2D	-0.0486058	-0.495142	0.39793	4.6966	-0.226303	0.823451	0.981645	-5.88046	peak_12401	Day0vsDay8	chr1	206612007	206612905	899	*	Promoter (<=1kb)	1	206591642	206612459	20818	2	1939	ENST00000367114.7	0	ENSG00000143486
RCBTB1	RCC1 and BTB domain containing protein 1	-0.0485986	-0.615184	0.517987	1.78444	-0.178626	0.860078	0.984571	-5.69134	peak_43013	Day0vsDay8	chr13	49546768	49547180	413	*	Intron	13	49551171	49552252	1082	2	55213	ENST00000490058.1	5072	ENSG00000136144
TBC1D31	TBC1 domain family member 31	-0.0485971	-1.10732	1.01013	-1.23847	-0.0951444	0.925054	0.976246	-5.68835	peak_159985	Day0vsDay27	chr8	123037442	123037942	501	*	Intron	8	123041968	123084269	42302	1	93594	ENST00000520368.5	-4026	ENSG00000156787
SPRED3	sprouty related EVH1 domain containing 3	-0.0485944	-0.492548	0.395359	4.87149	-0.227895	0.822313	0.95084	-5.46297	peak_79039	Day0vsDay15	chr19	38395515	38396173	659	*	3' UTR	19	38391991	38392647	657	1	399473	ENST00000590962.1	3524	ENSG00000188766
CHIAP2	chitinase, acidic pseudogene 2	-0.048594	-0.661192	0.564004	0.699532	-0.166336	0.869714	0.965064	-5.46277	peak_7751	Day0vsDay15	chr1	111270008	111271308	1301	*	Distal Intergenic	1	111280059	111286108	6050	1	149620	ENST00000369743.8	-8751	ENSG00000290764
MUC2	mucin 2, oligomeric mucus/gel-forming	-0.0485888	-0.832791	0.735613	-0.0404965	-0.12843	0.898965	0.966023	-5.69707	peak_24936	Day0vsDay27	chr11	1119025	1120056	1032	*	Distal Intergenic	11	1099770	1110508	10739	1	4583	ENST00000674892.1	19255	ENSG00000198788
PGA3	pepsinogen A3	-0.0485859	-0.635262	0.53809	-0.08722	-0.172107	0.864971	0.963782	-5.51533	peak_28258	Day0vsDay15	chr11	61204065	61204904	840	*	Promoter (<=1kb)	11	61203515	61213098	9584	1	643834	ENST00000325558.11	550	ENSG00000229859
LOC105375026	uncharacterized LOC105375026	-0.0485839	-0.399533	0.302366	3.96318	-0.287057	0.777302	0.936898	-5.46062	peak_136846	Day0vsDay15	chr6	33848493	33849095	603	*	Distal Intergenic	6	33891327	33915115	23789	1	105375026	ENST00000666355.1	-42232	ENSG00000233183
EME1	essential meiotic structure-specific endonuclease 1	-0.0485785	-0.388354	0.291197	3.05481	-0.300738	0.767097	0.913933	-5.65201	peak_67866	Day0vsDay27	chr17	50380400	50381186	787	*	Promoter (<=1kb)	17	50379759	50381457	1699	1	146956	ENST00000507616.1	641	ENSG00000154920
PI4KB	phosphatidylinositol 4-kinase beta	-0.0485759	-0.446875	0.349723	1.63828	-0.252795	0.802753	0.944686	-5.47843	peak_8927	Day0vsDay15	chr1	151300616	151301406	791	*	Promoter (<=1kb)	1	151298425	151301866	3442	2	5298	ENST00000469239.1	460	ENSG00000143393
PFKP	phosphofructokinase, platelet	-0.0485663	-0.417363	0.32023	2.07893	-0.287727	0.777142	0.917846	-5.6802	peak_15333	Day0vsDay27	chr10	3057577	3058529	953	*	Distal Intergenic	10	3066333	3101554	35222	1	5214	ENST00000607886.5	-7804	ENSG00000067057
LINC02089	long intergenic non-protein coding RNA 2089	-0.0485448	-0.432608	0.335518	4.39308	-0.261998	0.795739	0.978228	-5.86742	peak_67988	Day0vsDay8	chr17	52803928	52804396	469	*	Distal Intergenic	17	52862121	52899588	37468	1	105371831	ENST00000412360.1	-57725	ENSG00000226364
LOC101927847	uncharacterized LOC101927847	-0.0485331	-0.460128	0.363062	0.642808	-0.246275	0.807971	0.931123	-5.64125	peak_164819	Day0vsDay27	chr9	89919094	89919726	633	*	Intron	9	89969386	90015624	46239	1	101927847	ENST00000666051.1	-49660	NA
OTUD7A	OTU deubiquitinase 7A	-0.0485293	-0.539809	0.44275	3.8084	-0.205942	0.839074	0.98268	-5.88483	peak_51965	Day0vsDay8	chr15	31811750	31812362	613	*	Intron	15	31558183	31870578	312396	2	161725	ENST00000558371.5	58216	ENSG00000169918
SNTB1	syntrophin beta 1	-0.0485253	-0.799249	0.702198	-0.384201	-0.136737	0.892746	0.971614	-5.51692	peak_159875	Day0vsDay15	chr8	120713107	120713448	342	*	Intron	8	120632610	120693908	61299	2	6641	ENST00000519298.1	-19199	ENSG00000172164
LOC105372956	uncharacterized LOC105372956	-0.048523	-0.409115	0.312069	2.21875	-0.285415	0.778855	0.937304	-5.46527	peak_13200	Day0vsDay15	chr1	222454728	222455811	1084	*	Distal Intergenic	1	222489586	222504481	14896	2	105372956	ENST00000619187.4	48670	NA
LOC124901145	uncharacterized LOC124901145	-0.0485228	-0.626131	0.529085	-0.307196	-0.175446	0.862458	0.951441	-5.69626	peak_133921	Day0vsDay27	chr5	176985466	176986185	720	*	Intron	5	176975416	176980276	4861	2	124901145	ENST00000505879.1	-5190	NA
TMEM184B	transmembrane protein 184B	-0.0485222	-0.488068	0.391024	3.79821	-0.23139	0.819605	0.949899	-5.46666	peak_105386	Day0vsDay15	chr22	38278870	38279321	452	*	Distal Intergenic	22	38219312	38273010	53699	2	25829	ENST00000436674.5	-5860	ENSG00000198792
TRAF7	TNF receptor associated factor 7	-0.0485212	-0.902791	0.805748	-0.264783	-0.117732	0.907339	0.974809	-5.46213	peak_56880	Day0vsDay15	chr16	2161766	2162412	647	*	Promoter (1-2kb)	16	2163542	2171356	7815	1	84231	ENST00000567645.2	-1130	ENSG00000131653
RTBDN	retbindin	-0.0485183	-0.44766	0.350623	3.15894	-0.258867	0.798807	0.943433	-5.45592	peak_76927	Day0vsDay15	chr19	12835365	12835694	330	*	Promoter (<=1kb)	19	12825479	12835428	9950	2	83546	ENST00000589272.5	0	ENSG00000132026
TNNT3	troponin T3, fast skeletal type	-0.0485177	-0.772936	0.6759	0.302285	-0.13975	0.890215	0.962517	-5.72215	peak_25109	Day0vsDay27	chr11	1921861	1922420	560	*	Promoter (<=1kb)	11	1922779	1938566	15788	1	7140	ENST00000641119.1	-359	ENSG00000130595
DDHD1	DDHD domain containing 1	-0.0485139	-0.473505	0.376477	2.43659	-0.237213	0.815241	0.948605	-5.46414	peak_47194	Day0vsDay15	chr14	53006553	53007430	878	*	Distal Intergenic	14	53052510	53061324	8815	2	80821	ENST00000555400.1	53894	ENSG00000100523
RPL3	ribosomal protein L3	-0.0485006	-0.636585	0.539584	1.48628	-0.170948	0.865813	0.985457	-5.68383	peak_105545	Day0vsDay8	chr22	39327812	39328932	1121	*	Distal Intergenic	22	39312884	39320389	7506	2	6122	ENST00000465618.5	-7423	ENSG00000100316
FANCC	FA complementation group C	-0.0484987	-0.557671	0.460673	0.168344	-0.197434	0.845284	0.958212	-5.48606	peak_165237	Day0vsDay15	chr9	95137638	95138074	437	*	Promoter (2-3kb)	9	95109597	95135543	25947	2	2176	ENST00000477942.5	-2095	ENSG00000158169
LINC01955	long intergenic non-protein coding RNA 1955	-0.0484869	-0.415902	0.318928	2.63385	-0.275678	0.785891	0.939464	-5.46736	peak_86829	Day0vsDay15	chr2	87239211	87240181	971	*	Distal Intergenic	2	87249095	87253750	4656	2	105374847	ENST00000626392.1	13569	NA
ZSCAN25	zinc finger and SCAN domain containing 25	-0.0484845	-0.426905	0.329936	3.88822	-0.269155	0.79091	0.941042	-5.45908	peak_149743	Day0vsDay15	chr7	99631604	99632015	412	*	3' UTR	7	99621061	99632371	11311	1	221785	ENST00000485586.1	10543	ENSG00000197037
ADCY1	adenylate cyclase 1	-0.0484801	-0.456007	0.359047	3.64132	-0.25257	0.803512	0.944892	-5.46142	peak_146722	Day0vsDay15	chr7	45686587	45687445	859	*	Promoter (2-3kb)	7	45684385	45686040	1656	1	107	ENST00000468353.1	2202	ENSG00000164742
PCNX2	pecanex 2	-0.0484788	-0.613159	0.516202	-0.282318	-0.178908	0.859759	0.950349	-5.6436	peak_14075	Day0vsDay27	chr1	233000055	233000921	867	*	Promoter (<=1kb)	1	232998323	232999627	1305	2	80003	ENST00000497623.1	-428	ENSG00000135749
LOC107986636	uncharacterized LOC107986636	-0.0484785	-0.579959	0.483002	3.80455	-0.189936	0.851471	0.983786	-5.88383	peak_140208	Day0vsDay8	chr6	112967607	112968310	704	*	Distal Intergenic	6	112988311	113084454	96144	1	107986636	ENST00000670062.1	-20001	NA
JHY	junctional cadherin complex regulator	-0.0484721	-0.412882	0.315938	3.38266	-0.278611	0.783815	0.938859	-5.45859	peak_32492	Day0vsDay15	chr11	122882597	122883751	1155	*	Promoter (<=1kb)	11	122882683	122905892	23210	1	79864	ENST00000307257.10	0	ENSG00000109944
NCKAP5	NCK associated protein 5	-0.0484708	-0.523591	0.426649	0.115074	-0.216799	0.830843	0.939449	-5.68261	peak_89984	Day0vsDay27	chr2	133578352	133578733	382	*	Distal Intergenic	2	132673049	133568463	895415	2	344148	ENST00000409213.5	-9889	ENSG00000176771
PCBD2	pterin-4 alpha-carbinolamine dehydratase 2	-0.0484669	-0.57204	0.475106	2.21538	-0.192229	0.849467	0.983541	-5.86142	peak_130906	Day0vsDay8	chr5	134924070	134924692	623	*	Exon	5	134908830	134959095	50266	1	84105	ENST00000510013.1	15240	ENSG00000132570
OTOL1	otolin 1	-0.0484633	-0.72677	0.629843	0.372361	-0.148096	0.883604	0.96887	-5.55816	peak_115658	Day0vsDay15	chr3	161875042	161875756	715	*	Distal Intergenic	3	161496808	161503942	7135	1	131149	ENST00000327928.4	378234	ENSG00000182447
FSTL4	follistatin like 4	-0.0484614	-0.527903	0.43098	0.435497	-0.212034	0.834287	0.954679	-5.51597	peak_130715	Day0vsDay15	chr5	133240398	133240950	553	*	Exon	5	133220773	133252264	31492	2	23105	ENST00000507112.1	11314	ENSG00000053108
LOC101927948	uncharacterized LOC101927948	-0.0484524	-0.422935	0.32603	1.89484	-0.268189	0.79103	0.941042	-5.47718	peak_86390	Day0vsDay15	chr2	78145302	78147694	2393	*	Intron	2	78088732	78127806	39075	1	101927948	ENST00000670725.1	56570	ENSG00000229494
LINC02753	long intergenic non-protein coding RNA 2753	-0.0484515	-0.681454	0.584551	-0.633756	-0.158657	0.875374	0.967	-5.49069	peak_29402	Day0vsDay15	chr11	70066337	70067183	847	*	Promoter (<=1kb)	11	70056230	70065371	9142	2	101928443	ENST00000511013.2	-966	ENSG00000248844
P4HA2	prolyl 4-hydroxylase subunit alpha 2	-0.0484457	-0.580426	0.483534	3.6676	-0.19207	0.849857	0.959547	-5.46674	peak_130621	Day0vsDay15	chr5	132204683	132205308	626	*	Intron	5	132193041	132195730	2690	2	8974	ENST00000467587.1	-8953	ENSG00000072682
LINC02383	long intergenic non-protein coding RNA 2383	-0.0484392	-1.08097	0.98409	-0.860366	-0.0972416	0.923407	0.975664	-5.73103	peak_120005	Day0vsDay27	chr4	43475676	43476499	824	*	Intron	4	43457527	43492543	35017	2	105374436	ENST00000508563.1	16044	ENSG00000248143
UNKL	unk like zinc finger	-0.0484383	-0.527246	0.43037	1.40818	-0.210986	0.835117	0.954911	-5.50559	peak_56745	Day0vsDay15	chr16	1395472	1395992	521	*	Intron	16	1397045	1399508	2464	2	64718	ENST00000509981.1	3516	ENSG00000059145
LOC124904631	U1 spliceosomal RNA	-0.0484354	-0.581533	0.484662	4.28254	-0.190931	0.850698	0.983633	-5.884	peak_8348	Day0vsDay8	chr1	120354531	120355405	875	*	Promoter (<=1kb)	1	120354987	120355148	162	1	124904631	ENST00000614085.1	0	ENSG00000273727
PRMT2	protein arginine methyltransferase 2	-0.048427	-0.528828	0.431975	3.52237	-0.209479	0.836315	0.982306	-5.86294	peak_103003	Day0vsDay8	chr21	46621775	46622922	1148	*	Distal Intergenic	21	46635595	46665117	29523	1	3275	ENST00000451211.6	-12673	ENSG00000160310
KEL	Kell metallo-endopeptidase (Kell blood group)	-0.0484266	-0.582332	0.485479	5.56505	-0.188402	0.852647	0.983803	-5.88758	peak_152222	Day0vsDay8	chr7	142970129	142970747	619	*	Distal Intergenic	7	142941114	142962363	21250	2	3792	ENST00000355265.7	-7766	ENSG00000197993
NDUFB1	NADH:ubiquinone oxidoreductase subunit B1	-0.0484265	-0.440642	0.343789	1.45332	-0.274724	0.788483	0.940535	-5.45311	peak_49313	Day0vsDay15	chr14	92121185	92122689	1505	*	Promoter (<=1kb)	14	92116122	92121724	5603	2	4707	ENST00000553514.5	0	ENSG00000183648
FECH	ferrochelatase	-0.0484182	-0.909201	0.812365	-0.269791	-0.11706	0.908032	0.990126	-5.60682	peak_73437	Day0vsDay8	chr18	57543415	57544129	715	*	Distal Intergenic	18	57551175	57559215	8041	2	2235	ENST00000591977.5	15086	ENSG00000066926
VPS13C-DT	VPS13C divergent transcript	-0.0484176	-0.454103	0.357268	2.51408	-0.25709	0.800098	0.94368	-5.46023	peak_53351	Day0vsDay15	chr15	62059741	62061399	1659	*	Promoter (<=1kb)	15	62060503	62061274	772	1	101928907	ENST00000560813.2	0	NA
PLEKHM1P1	pleckstrin homology and RUN domain containing M1 pseudogene 1	-0.0484164	-0.568199	0.471366	6.01579	-0.193439	0.848753	0.983541	-5.88449	peak_68644	Day0vsDay8	chr17	64847814	64848302	489	*	Distal Intergenic	17	64799582	64837207	37626	2	440456	ENST00000692349.1	-10607	ENSG00000291117
LOC105375630	uncharacterized LOC105375630	-0.0484161	-0.475179	0.378346	1.81287	-0.240542	0.812706	0.93266	-5.66863	peak_158663	Day0vsDay27	chr8	88710299	88711206	908	*	Exon	8	88542728	88887323	344596	1	105375630	ENST00000649573.1	167571	NA
SCRN1	secernin 1	-0.0484149	-0.499909	0.403079	2.56783	-0.235475	0.816927	0.980731	-5.83047	peak_145628	Day0vsDay8	chr7	29949679	29951323	1645	*	Intron	7	29947221	29969067	21847	2	9805	ENST00000631335.1	17744	ENSG00000136193
MTMR12	myotubularin related protein 12	-0.0484124	-0.640844	0.544019	0.760091	-0.173446	0.864266	0.963523	-5.47385	peak_126886	Day0vsDay15	chr5	32299248	32299880	633	*	Intron	5	32271833	32312924	41092	2	54545	ENST00000513622.1	13044	ENSG00000150712
OMA1	OMA1 zinc metallopeptidase	-0.0484101	-0.661345	0.564525	3.70506	-0.166532	0.869604	0.954442	-5.66321	peak_5647	Day0vsDay27	chr1	58391622	58392999	1378	*	Intron	1	58462552	58506199	43648	2	115209	ENST00000460671.1	113200	ENSG00000162600
METTL15	methyltransferase 15, mitochondrial 12S rRNA N4-cytidine	-0.0484083	-0.516871	0.420055	2.1273	-0.214989	0.831946	0.982306	-5.84367	peak_26755	Day0vsDay8	chr11	28110177	28110479	303	*	Promoter (<=1kb)	11	28110312	28333507	223196	1	196074	ENST00000303459.10	0	ENSG00000169519
ERBB2	erb-b2 receptor tyrosine kinase 2	-0.0484058	-0.502892	0.406081	2.47117	-0.221083	0.827241	0.98178	-5.85497	peak_66632	Day0vsDay8	chr17	39699995	39701086	1092	*	Promoter (<=1kb)	17	39700024	39728044	28021	1	2064	ENST00000584450.5	0	ENSG00000141736
MIR4322	microRNA 4322	-0.0483969	-0.560433	0.463639	6.62307	-0.19726	0.845856	0.983541	-5.88164	peak_76580	Day0vsDay8	chr19	10229902	10231706	1805	*	Promoter (<=1kb)	19	10230413	10230485	73	1	100422925	ENST00000585009.1	0	ENSG00000264266
SRRM4	serine/arginine repetitive matrix 4	-0.0483928	-0.686539	0.589753	-0.465088	-0.157948	0.87605	0.957099	-5.66616	peak_39694	Day0vsDay27	chr12	119002891	119003412	522	*	Exon	12	118981961	119004017	22057	1	84530	ENST00000651431.1	20930	ENSG00000139767
MAPKAPK3	MAPK activated protein kinase 3	-0.0483829	-0.564592	0.467826	-0.317548	-0.194278	0.847725	0.958689	-5.51385	peak_110417	Day0vsDay15	chr3	50600822	50602694	1873	*	Exon	3	50611520	50613900	2381	1	7867	ENST00000486712.5	-8826	ENSG00000114738
SMAD3	SMAD family member 3	-0.0483821	-0.651688	0.554924	-0.0791933	-0.167386	0.868803	0.964924	-5.41199	peak_53856	Day0vsDay15	chr15	67120950	67121871	922	*	Intron	15	67125716	67190762	65047	1	4088	ENST00000540846.6	-3845	ENSG00000166949
NTF3	neurotrophin 3	-0.0483785	-0.667852	0.571095	-0.212794	-0.162859	0.872188	0.95536	-5.69531	peak_34036	Day0vsDay27	chr12	5481522	5482581	1060	*	Intron	12	5494132	5495159	1028	1	4908	ENST00000331010.7	-11551	ENSG00000185652
IL5RA	interleukin 5 receptor subunit alpha	-0.0483708	-0.63904	0.542299	-0.364127	-0.169745	0.866748	0.953218	-5.70718	peak_107224	Day0vsDay27	chr3	3119230	3120136	907	*	Intron	3	3097990	3126613	28624	2	3568	ENST00000445701.5	6477	ENSG00000091181
SIRPB1	signal regulatory protein beta 1	-0.0483698	-0.477625	0.380885	5.60851	-0.24041	0.812836	0.947751	-5.45691	peak_95666	Day0vsDay15	chr20	1578212	1579118	907	*	Exon	20	1570517	1571912	1396	2	10326	ENST00000565076.1	-6300	ENSG00000101307
LOC107984850	uncharacterized LOC107984850	-0.0483673	-0.446432	0.349697	1.45426	-0.25932	0.798329	0.943216	-5.47934	peak_19	Day0vsDay15	chr1	857921	859043	1123	*	Promoter (1-2kb)	1	860226	866720	6495	1	107984850	ENST00000671208.1	-1183	ENSG00000288531
RARRES1	retinoic acid receptor responder 1	-0.0483658	-0.422143	0.325411	3.14761	-0.268215	0.791011	0.941042	-5.46507	peak_115538	Day0vsDay15	chr3	158713285	158713697	413	*	Promoter (2-3kb)	3	158698121	158710872	12752	2	5918	ENST00000462663.5	-2413	ENSG00000118849
MIR6775	microRNA 6775	-0.0483634	-0.784136	0.687409	-0.650993	-0.136248	0.892853	0.963264	-5.77495	peak_62753	Day0vsDay27	chr16	87815494	87815740	247	*	Distal Intergenic	16	87834592	87834660	69	2	102465464	ENST00000617557.1	18920	ENSG00000278598
RALGDS	ral guanine nucleotide dissociation stimulator	-0.0483605	-0.5015	0.404779	2.12039	-0.231782	0.819411	0.981071	-5.78087	peak_167916	Day0vsDay8	chr9	133102871	133104275	1405	*	Promoter (<=1kb)	9	133103686	133104331	646	2	5900	ENST00000493067.5	56	ENSG00000160271
CLEC16A	C-type lectin domain containing 16A	-0.0483573	-0.429837	0.333122	2.19543	-0.266111	0.793127	0.924623	-5.66784	peak_57626	Day0vsDay27	chr16	10944154	10945001	848	*	Promoter (<=1kb)	16	10944539	11182182	237644	1	23274	ENST00000703130.1	0	ENSG00000038532
LAPTM4A-DT	LAPTM4A divergent transcript	-0.0483572	-1.39667	1.29996	-0.282259	-0.0746376	0.941375	0.994524	-5.5336	peak_83007	Day0vsDay8	chr2	20080207	20081347	1141	*	Intron	2	20052114	20054501	2388	1	105373463	ENST00000452342.3	28093	ENSG00000223734
LINC00205	long intergenic non-protein coding RNA 205	-0.0483571	-0.395456	0.298742	1.92662	-0.295318	0.771049	0.935104	-5.45081	peak_102759	Day0vsDay15	chr21	45292481	45293707	1227	*	Exon	21	45288087	45296598	8512	1	642852	ENST00000701789.1	4394	ENSG00000223768
RYR1	ryanodine receptor 1	-0.0483522	-0.44124	0.344535	4.12263	-0.258028	0.799268	0.927272	-5.6575	peak_79058	Day0vsDay27	chr19	38506130	38507901	1772	*	Exon	19	38523067	38523588	522	1	6261	ENST00000600337.1	-15166	ENSG00000196218
ASB18	ankyrin repeat and SOCS box containing 18	-0.0483505	-0.491419	0.394718	1.43748	-0.228729	0.821553	0.95056	-5.447	peak_94635	Day0vsDay15	chr2	236215111	236215671	561	*	Promoter (<=1kb)	2	236196058	236214601	18544	2	401036	ENST00000447030.1	-510	ENSG00000182177
CACNA1I	calcium voltage-gated channel subunit alpha1 I	-0.0483493	-0.459334	0.362636	2.5517	-0.243849	0.809587	0.931667	-5.68808	peak_105614	Day0vsDay27	chr22	39712428	39713108	681	*	Distal Intergenic	22	39642797	39643512	716	1	8911	ENST00000471970.1	69631	ENSG00000100346
RSF1	remodeling and spacing factor 1	-0.0483478	-0.797121	0.700426	0.505295	-0.133997	0.894734	0.988389	-5.6135	peak_30098	Day0vsDay8	chr11	77789223	77790089	867	*	Intron	11	77702401	77764690	62290	2	51773	ENST00000534794.1	-24533	ENSG00000048649
RAB40C	RAB40C, member RAS oncogene family	-0.0483473	-0.61764	0.520945	1.5083	-0.176606	0.861717	0.963167	-5.48831	peak_56594	Day0vsDay15	chr16	609872	611628	1757	*	Intron	16	616645	626117	9473	1	57799	ENST00000564703.1	-5017	ENSG00000197562
MIR3977	microRNA 3977	-0.0483447	-0.574219	0.477529	1.75254	-0.192754	0.849267	0.983541	-5.79925	peak_128884	Day0vsDay8	chr5	82835055	82836037	983	*	Intron	5	82840155	82840224	70	1	100616297	ENST00000636444.1	-4118	ENSG00000283359
C5orf47	chromosome 5 open reading frame 47	-0.048344	-0.502615	0.405927	3.27345	-0.222839	0.826382	0.981645	-5.85519	peak_133624	Day0vsDay8	chr5	173972833	173974516	1684	*	Promoter (<=1kb)	5	173973779	174005196	31418	1	133491	ENST00000522195.1	0	ENSG00000185056
MDFIC	MyoD family inhibitor domain containing	-0.048338	-0.656736	0.56006	1.90276	-0.166384	0.869622	0.986034	-5.83369	peak_150662	Day0vsDay8	chr7	114882354	114882961	608	*	Distal Intergenic	7	114922094	115019917	97824	1	29969	ENST00000393486.6	-39133	ENSG00000135272
LOC124902157	uncharacterized LOC124902157	-0.0483251	-0.477469	0.380819	5.1762	-0.233414	0.817579	0.980856	-5.87785	peak_163536	Day0vsDay8	chr9	38961644	38962195	552	*	Intron	9	38949734	38998503	48770	1	124902157	ENST00000660743.1	11910	ENSG00000287838
CCDC66	coiled-coil domain containing 66	-0.0483234	-0.666839	0.570192	0.037889	-0.161944	0.872815	0.966253	-5.48448	peak_110876	Day0vsDay15	chr3	56556778	56558038	1261	*	Promoter (<=1kb)	3	56557161	56617301	60141	1	285331	ENST00000422222.5	0	ENSG00000180376
PLIN5	perilipin 5	-0.0483233	-0.568703	0.472057	1.72299	-0.192483	0.849114	0.959328	-5.50424	peak_75829	Day0vsDay15	chr19	4524832	4525739	908	*	Promoter (<=1kb)	19	4523909	4525849	1941	2	440503	ENST00000589728.1	110	ENSG00000214456
FAM167A-AS1	FAM167A antisense RNA 1	-0.0483222	-0.447182	0.350538	4.33718	-0.256313	0.800653	0.94383	-5.45888	peak_154881	Day0vsDay15	chr8	11411359	11411990	632	*	Intron	8	11394124	11438658	44535	1	83656	ENST00000624614.1	17235	ENSG00000184608
ARL3	ARF like GTPase 3	-0.0483184	-0.511673	0.415036	6.32756	-0.217467	0.830315	0.982231	-5.87782	peak_21710	Day0vsDay8	chr10	102713660	102715145	1486	*	Promoter (<=1kb)	10	102673731	102714397	40667	2	403	ENST00000260746.6	0	ENSG00000138175
RBM26	RNA binding motif protein 26	-0.0483058	-0.516777	0.420165	4.35168	-0.213734	0.832705	0.982306	-5.88041	peak_43987	Day0vsDay8	chr13	79373774	79374499	726	*	Intron	13	79365760	79366710	951	2	64062	ENST00000461008.1	-7064	ENSG00000139746
ITGA1	integrin subunit alpha 1	-0.0483004	-0.400496	0.303895	2.10889	-0.298465	0.768906	0.934399	-5.44241	peak_127573	Day0vsDay15	chr5	52512437	52513050	614	*	Distal Intergenic	5	52787916	52959209	171294	1	3672	ENST00000282588.7	-274866	ENSG00000213949
STRC	stereocilin	-0.0482927	-0.418437	0.321852	1.51191	-0.277699	0.784619	0.939053	-5.47163	peak_52566	Day0vsDay15	chr15	43616878	43617458	581	*	Promoter (<=1kb)	15	43615127	43618240	3114	2	161497	ENST00000432436.1	782	ENSG00000242866
BLM	BLM RecQ like helicase	-0.0482905	-0.559986	0.463405	1.91338	-0.196311	0.846381	0.983541	-5.70946	peak_55739	Day0vsDay8	chr15	90819397	90820316	920	*	Distal Intergenic	15	90808771	90815629	6859	1	641	ENST00000560821.1	10626	ENSG00000197299
APOL1	apolipoprotein L1	-0.0482864	-0.77217	0.675598	-0.777782	-0.138414	0.891282	0.971333	-5.46624	peak_105043	Day0vsDay15	chr22	36258388	36259271	884	*	Intron	22	36253164	36261633	8470	1	8542	ENST00000431184.1	5224	ENSG00000100342
LLPH-DT	LLPH divergent transcript	-0.0482857	-0.617446	0.520875	0.281406	-0.17585	0.862006	0.96317	-5.5029	peak_36972	Day0vsDay15	chr12	66130010	66131503	1494	*	Promoter (<=1kb)	12	66130751	66134449	3699	1	103625681	ENST00000510317.2	0	ENSG00000239335
LOC105375074	uncharacterized LOC105375074	-0.0482788	-0.567356	0.470798	4.78118	-0.194694	0.847851	0.983541	-5.88342	peak_137934	Day0vsDay8	chr6	44579885	44580550	666	*	Distal Intergenic	6	44525259	44526754	1496	1	105375074	ENST00000436113.1	54626	NA
FAM3C	FAM3 metabolism regulating signaling molecule C	-0.0482752	-0.560408	0.463858	4.51693	-0.195556	0.847077	0.983541	-5.88816	peak_150874	Day0vsDay8	chr7	121438033	121438849	817	*	Distal Intergenic	7	121360056	121396364	36309	2	10447	ENST00000412653.5	-41669	ENSG00000196937
KRT16P3	keratin 16 pseudogene 3	-0.0482729	-0.536121	0.439575	2.7957	-0.205105	0.839359	0.956326	-5.47825	peak_65300	Day0vsDay15	chr17	20502197	20502620	424	*	Promoter (<=1kb)	17	20501513	20502287	775	2	644945	ENST00000584759.1	0	ENSG00000291196
TENM4	teneurin transmembrane protein 4	-0.0482725	-0.810054	0.713509	-0.969443	-0.131976	0.896307	0.964797	-5.62731	peak_30176	Day0vsDay27	chr11	78983357	78984143	787	*	Intron	11	78889866	78962219	72354	2	26011	ENST00000533013.1	-21138	ENSG00000149256
ODC1-DT	ODC1 divergent transcript	-0.0482687	-0.522712	0.426175	6.27131	-0.211166	0.835115	0.982306	-5.88041	peak_82466	Day0vsDay8	chr2	10479751	10480075	325	*	Distal Intergenic	2	10453798	10457693	3896	1	101929715	ENST00000670859.1	25953	NA
SLC38A1	solute carrier family 38 member 1	-0.0482666	-0.528477	0.431944	2.70603	-0.20834	0.836863	0.941893	-5.6758	peak_35675	Day0vsDay27	chr12	46252882	46253227	346	*	Intron	12	46196127	46239895	43769	2	81539	ENST00000612161.4	-12987	ENSG00000111371
KIAA1755	KIAA1755	-0.0482654	-0.607441	0.51091	-0.205437	-0.178914	0.859628	0.95033	-5.72965	peak_98066	Day0vsDay27	chr20	38213233	38213686	454	*	Exon	20	38212476	38218105	5630	2	85449	ENST00000487506.1	4419	ENSG00000149633
ALKAL1	ALK and LTK ligand 1	-0.048256	-1.13224	1.03573	-0.461713	-0.0924237	0.927362	0.992881	-5.57594	peak_157180	Day0vsDay8	chr8	52563613	52564501	889	*	Promoter (<=1kb)	8	52534542	52565408	30867	2	389658	ENST00000523939.1	907	ENSG00000196711
MARVELD3	MARVEL domain containing 3	-0.0482542	-0.452482	0.355974	5.1295	-0.248632	0.806443	0.945981	-5.45741	peak_61420	Day0vsDay15	chr16	71625798	71627225	1428	*	Promoter (<=1kb)	16	71626161	71629680	3520	1	91862	ENST00000567566.1	0	ENSG00000140832
MPZ	myelin protein zero	-0.0482502	-0.528702	0.432202	1.46834	-0.208955	0.83687	0.941893	-5.6882	peak_9854	Day0vsDay27	chr1	161291359	161292117	759	*	Distal Intergenic	1	161305695	161306190	496	2	4359	ENST00000488271.1	14073	ENSG00000158887
REEP1	receptor accessory protein 1	-0.0482486	-0.524793	0.428295	4.94662	-0.210002	0.835954	0.982306	-5.88115	peak_86763	Day0vsDay8	chr2	86240929	86241391	463	*	Intron	2	86232676	86255018	22343	2	65055	ENST00000490915.5	13627	ENSG00000068615
CHRFAM7A	CHRNA7 (exons 5-10) and FAM7A (exons A-E) fusion	-0.0482477	-0.430537	0.334042	3.13157	-0.270791	0.789995	0.940784	-5.46626	peak_51820	Day0vsDay15	chr15	30367286	30368189	904	*	Exon	15	30361866	30373257	11392	2	89832	ENST00000692430.1	5068	ENSG00000166664
AOAH	acyloxyacyl hydrolase	-0.048247	-0.682088	0.585594	-0.442377	-0.159627	0.874833	0.956485	-5.66486	peak_146041	Day0vsDay27	chr7	36650608	36651162	555	*	Intron	7	36623190	36661300	38111	2	313	ENST00000543742.1	10138	ENSG00000136250
DVL1	dishevelled segment polarity protein 1	-0.0482459	-0.568642	0.47215	4.53213	-0.192292	0.84958	0.983541	-5.88761	peak_105	Day0vsDay8	chr1	1348971	1350049	1079	*	Promoter (<=1kb)	1	1335276	1349112	13837	2	1855	ENST00000378891.9	0	ENSG00000107404
NINL	ninein like	-0.0482427	-0.436326	0.339841	1.78899	-0.257669	0.799036	0.943433	-5.4649	peak_97209	Day0vsDay15	chr20	25510132	25510802	671	*	Exon	20	25478150	25499937	21788	2	22981	ENST00000706723.1	-10195	ENSG00000101004
LINC02017	long intergenic non-protein coding RNA 2017	-0.048238	-0.425856	0.32938	3.30416	-0.268896	0.791052	0.941042	-5.4657	peak_110805	Day0vsDay15	chr3	55133920	55134387	468	*	Distal Intergenic	3	55178172	55189214	11043	1	105377096	ENST00000496829.1	-43785	ENSG00000243572
GABBR2	gamma-aminobutyric acid type B receptor subunit 2	-0.0482174	-0.580249	0.483814	0.0491476	-0.187856	0.852697	0.960378	-5.47783	peak_165497	Day0vsDay15	chr9	98371887	98372289	403	*	Promoter (<=1kb)	9	98303330	98371571	68242	2	9568	ENST00000634457.1	-316	ENSG00000136928
CCR4	C-C motif chemokine receptor 4	-0.0482161	-0.489886	0.393454	1.35946	-0.231199	0.819746	0.949935	-5.47188	peak_109005	Day0vsDay15	chr3	32951463	32951893	431	*	Promoter (<=1kb)	3	32951644	32956349	4706	1	1233	ENST00000330953.6	0	ENSG00000183813
SLC51B	SLC51 subunit beta	-0.0482051	-0.614621	0.518211	1.49564	-0.18127	0.858132	0.984244	-5.80037	peak_53622	Day0vsDay8	chr15	65049178	65050317	1140	*	5' UTR	15	65045387	65053397	8011	1	123264	ENST00000334287.3	3791	ENSG00000186198
LINC02984	long intergenic non-protein coding RNA 2984	-0.0482025	-0.55463	0.458225	0.124672	-0.202842	0.84148	0.943592	-5.61739	peak_157233	Day0vsDay27	chr8	53541821	53542787	967	*	Distal Intergenic	8	53515158	53524336	9179	2	100507516	ENST00000656177.1	-17485	ENSG00000237807
LOC101929578	transcription factor CP2-like	-0.0482014	-0.405508	0.309106	1.37793	-0.2843	0.779448	0.937391	-5.47647	peak_66598	Day0vsDay15	chr17	39235700	39236116	417	*	Promoter (2-3kb)	17	39238466	39245667	7202	1	101929578	ENST00000579400.6	-2350	NA
BCR	BCR activator of RhoGEF and GTPase	-0.0481998	-0.64071	0.54431	4.7266	-0.170694	0.866502	0.985537	-5.89374	peak_103924	Day0vsDay8	chr22	23245819	23246178	360	*	Intron	22	23251032	23261393	10362	1	613	ENST00000480973.1	-4854	ENSG00000186716
C3orf20	chromosome 3 open reading frame 20	-0.048196	-0.433334	0.336942	2.55968	-0.259389	0.797725	0.926693	-5.68823	peak_108174	Day0vsDay27	chr3	14757119	14757910	792	*	Exon	3	14704355	14722239	17885	1	84077	ENST00000495387.1	52764	ENSG00000131379
CADM1	cell adhesion molecule 1	-0.0481957	-0.510445	0.414053	-0.142063	-0.216999	0.830338	0.939305	-5.69389	peak_31704	Day0vsDay27	chr11	115128295	115129057	763	*	Exon	11	115176327	115179111	2785	2	23705	ENST00000546000.1	50054	ENSG00000182985
LINC02322	long intergenic non-protein coding RNA 2322	-0.0481887	-0.449734	0.353356	1.64075	-0.249924	0.805357	0.929755	-5.6705	peak_47508	Day0vsDay27	chr14	60349802	60350257	456	*	Distal Intergenic	14	60323236	60323907	672	1	101927729	ENST00000554773.1	26566	ENSG00000258556
LOC124900337	uncharacterized LOC124900337	-0.0481846	-0.493353	0.396984	5.55537	-0.224585	0.824781	0.951571	-5.46257	peak_43055	Day0vsDay15	chr13	50236738	50237490	753	*	Intron	13	50224281	50401366	177086	1	124900337	ENST00000483444.5	12457	NA
FAM78B	family with sequence similarity 78 member B	-0.0481807	-0.699173	0.602812	-0.541439	-0.15341	0.879461	0.958378	-5.72926	peak_10117	Day0vsDay27	chr1	166236315	166237226	912	*	Intron	1	166069299	166167001	97703	2	149297	ENST00000354422.4	-69314	ENSG00000188859
PPP2R2C	protein phosphatase 2 regulatory subunit Bgamma	-0.0481806	-0.49432	0.397959	1.75851	-0.232765	0.818811	0.949528	-5.45259	peak_118312	Day0vsDay15	chr4	6507315	6507706	392	*	Intron	4	6347926	6523547	175622	2	5522	ENST00000314348.12	15841	ENSG00000074211
TMA16	translation machinery associated 16 homolog	-0.0481794	-1.09802	1.00166	-0.395393	-0.0952485	0.925108	0.992881	-5.56101	peak_123673	Day0vsDay8	chr4	163549979	163550902	924	*	Intron	4	163517072	163519558	2487	1	55319	ENST00000503148.1	32907	ENSG00000198498
MIR3683	microRNA 3683	-0.0481786	-0.371282	0.274925	2.96034	-0.312739	0.758038	0.910697	-5.65713	peak_144631	Day0vsDay27	chr7	7056481	7056852	372	*	Intron	7	7066964	7067045	82	2	100500886	ENST00000580847.1	10193	ENSG00000266287
TAPBPL	TAP binding protein like	-0.0481774	-0.456991	0.360637	1.58263	-0.244273	0.809263	0.93151	-5.70029	peak_34150	Day0vsDay27	chr12	6452918	6453285	368	*	Promoter (<=1kb)	12	6452486	6462277	9792	1	55080	ENST00000543567.5	432	ENSG00000139192
LOC124900444	small nucleolar RNA SNORA40	-0.0481726	-0.569678	0.473333	1.44373	-0.191469	0.849899	0.983541	-5.81839	peak_8241	Day0vsDay8	chr1	117735062	117735704	643	*	Distal Intergenic	1	117688621	117688742	122	2	124900444	ENST00000390964.1	-46320	ENSG00000212266
ESYT1	extended synaptotagmin 1	-0.0481701	-0.932053	0.835712	0.877252	-0.114683	0.909895	0.990357	-5.62607	peak_36531	Day0vsDay8	chr12	56129161	56129877	717	*	Promoter (<=1kb)	12	56130333	56131286	954	1	23344	ENST00000550986.1	-456	ENSG00000139641
RNF216P1	ring finger protein 216 pseudogene 1	-0.0481668	-0.596731	0.500398	1.02276	-0.182003	0.857233	0.962018	-5.49798	peak_144358	Day0vsDay15	chr7	4996324	4997120	797	*	Promoter (2-3kb)	7	4993620	4997265	3646	1	441191	ENST00000404404.6	2704	ENSG00000196204
SEM1	SEM1 26S proteasome subunit	-0.0481607	-0.642979	0.546657	-0.141467	-0.167829	0.868238	0.953853	-5.77925	peak_149488	Day0vsDay27	chr7	96495621	96496369	749	*	Promoter (<=1kb)	7	96481626	96496342	14717	2	7979	ENST00000356686.2	0	ENSG00000127922
TGFA	transforming growth factor alpha	-0.0481571	-0.66199	0.565676	1.52989	-0.166439	0.86962	0.986034	-5.78156	peak_85910	Day0vsDay8	chr2	70523570	70525021	1452	*	Intron	2	70450656	70553490	102835	2	7039	ENST00000450929.5	28469	ENSG00000163235
SKA1	spindle and kinetochore associated complex subunit 1	-0.0481558	-0.668204	0.571892	1.33303	-0.167267	0.869354	0.985964	-5.63995	peak_73190	Day0vsDay8	chr18	50401927	50402406	480	*	Distal Intergenic	18	50375061	50392160	17100	1	220134	ENST00000494518.1	26866	ENSG00000154839
ADGRA1-AS1	ADGRA1 antisense RNA 1	-0.0481484	-0.925136	0.828839	0.598932	-0.113801	0.910419	0.990386	-5.58434	peak_24624	Day0vsDay8	chr10	133081922	133083384	1463	*	Promoter (2-3kb)	10	133083088	133085719	2632	2	100128127	ENST00000658362.1	2335	NA
LOC100420587	SHC binding and spindle associated 1 pseudogene	-0.0481467	-0.460169	0.363875	4.0317	-0.247035	0.807891	0.946375	-5.4622	peak_78170	Day0vsDay15	chr19	28442832	28443627	796	*	Intron	19	28460339	28466682	6344	2	100420587	ENST00000585697.1	23055	ENSG00000283403
ATP1A1	ATPase Na+/K+ transporting subunit alpha 1	-0.0481451	-0.472607	0.376317	3.95545	-0.238053	0.814499	0.979969	-5.87066	peak_8113	Day0vsDay8	chr1	116389563	116390649	1087	*	Promoter (<=1kb)	1	116388727	116389940	1214	1	476	ENST00000491156.1	836	ENSG00000163399
LOC124903564	uncharacterized LOC124903564	-0.0481446	-1.50802	1.41173	0.148846	-0.068358	0.946113	0.995032	-5.52247	peak_56403	Day0vsDay8	chr15	101167705	101168891	1187	*	Promoter (<=1kb)	15	101168530	101170821	2292	1	124903564	ENST00000557903.5	0	NA
MTMR3	myotubularin related protein 3	-0.0481414	-0.939067	0.842784	0.237289	-0.112391	0.911641	0.97642	-5.41063	peak_104568	Day0vsDay15	chr22	30005160	30005685	526	*	Promoter (1-2kb)	22	30003895	30007975	4081	1	8897	ENST00000487907.1	1265	ENSG00000100330
LINC01951	long intergenic non-protein coding RNA 1951	-0.0481397	-0.469344	0.373065	1.73091	-0.238896	0.813871	0.933207	-5.69568	peak_133717	Day0vsDay27	chr5	175092642	175093317	676	*	Distal Intergenic	5	174919082	174995513	76432	2	441116	ENST00000377300.3	-97129	ENSG00000204754
BCAS3-AS1	BCAS3 antisense RNA 1	-0.0481368	-0.49672	0.400446	3.52795	-0.223149	0.825847	0.952099	-5.47289	peak_68390	Day0vsDay15	chr17	61139075	61139758	684	*	Intron	17	61119095	61135969	16875	2	107984992	ENST00000666957.1	-3106	NA
PRR12	proline rich 12	-0.0481288	-0.711099	0.614841	0.0111237	-0.150476	0.881748	0.968332	-5.49444	peak_80480	Day0vsDay15	chr19	49624616	49625664	1049	*	3' UTR	19	49620449	49621760	1312	1	57479	ENST00000593853.1	4167	ENSG00000126464
ZNF652	zinc finger protein 652	-0.0481241	-0.558159	0.461911	1.86049	-0.196326	0.846482	0.945561	-5.66146	peak_67723	Day0vsDay27	chr17	49365733	49365993	261	*	Exon	17	49294565	49362473	67909	2	22834	ENST00000362063.6	-3260	ENSG00000198740
CTB-30L5.1	uncharacterized CTB-30L5.1	-0.0481232	-0.600032	0.503786	0.51811	-0.180736	0.858215	0.949858	-5.75404	peak_150396	Day0vsDay27	chr7	106571179	106571874	696	*	Intron	7	106569876	106598808	28933	2	102724339	ENST00000650160.1	26934	ENSG00000267052
SEPTIN14P20	septin 14 pseudogene 20	-0.0481195	-0.515461	0.419222	4.61791	-0.21643	0.831272	0.982306	-5.88058	peak_100612	Day0vsDay8	chr20	64315728	64317627	1900	*	Distal Intergenic	20	64294941	64313132	18192	1	107126285	ENST00000425473.1	20787	NA
ING1	inhibitor of growth family member 1	-0.0481081	-0.607502	0.511285	0.418571	-0.178262	0.860134	0.9627	-5.5219	peak_45193	Day0vsDay15	chr13	110726237	110727111	875	*	Distal Intergenic	13	110715437	110719476	4040	1	3621	ENST00000464141.1	10800	ENSG00000153487
EDAR	ectodysplasin A receptor	-0.0481029	-0.396778	0.300572	3.67241	-0.293295	0.772672	0.935555	-5.45281	peak_88140	Day0vsDay15	chr2	108950317	108951103	787	*	Intron	2	108894471	108989220	94750	2	10913	ENST00000258443.7	38117	ENSG00000135960
UBXN11	UBX domain protein 11	-0.0481023	-0.494615	0.398411	1.57513	-0.2233	0.825344	0.937458	-5.68245	peak_2991	Day0vsDay27	chr1	26319353	26319827	475	*	Promoter (<=1kb)	1	26282284	26318363	36080	2	91544	ENST00000374217.7	-990	ENSG00000158062
CHADL	chondroadherin like	-0.048101	-0.640209	0.544007	-0.531407	-0.168647	0.867757	0.964561	-5.44901	peak_105751	Day0vsDay15	chr22	41237291	41238855	1565	*	Promoter (<=1kb)	22	41229510	41239621	10112	2	150356	ENST00000417999.5	766	ENSG00000100399
NHERF4	NHERF family PDZ scaffold protein 4	-0.0480988	-0.522767	0.426569	0.647431	-0.21004	0.835553	0.955167	-5.48128	peak_32153	Day0vsDay15	chr11	119187580	119188851	1272	*	Promoter (2-3kb)	11	119185487	119186466	980	1	79849	ENST00000529573.1	2093	ENSG00000172367
LINC01377	long intergenic non-protein coding RNA 1377	-0.0480972	-0.611326	0.515131	3.00476	-0.178554	0.860185	0.984571	-5.8585	peak_125336	Day0vsDay8	chr5	3261160	3262021	862	*	Distal Intergenic	5	3179449	3181489	2041	1	102467074	ENST00000692105.1	81711	ENSG00000249808
NOTCH2	notch receptor 2	-0.0480969	-0.623109	0.526915	1.77885	-0.175181	0.862797	0.985057	-5.79306	peak_8319	Day0vsDay8	chr1	119967866	119968543	678	*	3' UTR	1	119950365	119987050	36686	2	4853	ENST00000640021.1	18507	ENSG00000134250
ZNF341	zinc finger protein 341	-0.0480957	-0.51748	0.421288	2.94008	-0.212391	0.83374	0.940608	-5.69195	peak_97632	Day0vsDay27	chr20	33744864	33745438	575	*	Exon	20	33753373	33792188	38816	1	84905	ENST00000698695.1	-7935	ENSG00000131061
LINC02267	long intergenic non-protein coding RNA 2267	-0.0480943	-0.516445	0.420256	1.32152	-0.214239	0.832665	0.954225	-5.46891	peak_121628	Day0vsDay15	chr4	96521080	96521581	502	*	Intron	4	96310732	96818864	508133	1	105377338	ENST00000522173.1	210348	NA
SATB1-AS1	SATB1 antisense RNA 1	-0.0480917	-0.454687	0.358504	1.63855	-0.253924	0.80254	0.928617	-5.65051	peak_108470	Day0vsDay27	chr3	18739021	18739417	397	*	Intron	3	18527269	18591919	64651	1	101927777	ENST00000629405.2	211752	NA
UCHL5	ubiquitin C-terminal hydrolase L5	-0.0480892	-0.5916	0.495422	6.5424	-0.183399	0.85615	0.984241	-5.88618	peak_11393	Day0vsDay8	chr1	193058478	193060077	1600	*	Promoter (<=1kb)	1	193012250	193059496	47247	2	51377	ENST00000367455.8	0	ENSG00000116750
MIR589	microRNA 589	-0.0480886	-0.643329	0.547151	1.854	-0.171865	0.865422	0.985457	-5.77499	peak_144437	Day0vsDay8	chr7	5469558	5470605	1048	*	Intron	7	5495819	5495917	99	2	693174	ENST00000385238.1	25312	ENSG00000207973
LOC124901173	uncharacterized LOC124901173	-0.0480883	-0.63364	0.537464	-0.461732	-0.170928	0.866153	0.964109	-5.46294	peak_126581	Day0vsDay15	chr5	24264892	24265383	492	*	Intron	5	24135160	24271821	136662	2	124901173	ENST00000652008.2	6438	NA
CLEC4A	C-type lectin domain family 4 member A	-0.0480858	-0.631558	0.535386	2.61989	-0.175126	0.862923	0.985066	-5.85084	peak_34313	Day0vsDay8	chr12	8108532	8109328	797	*	Intron	12	8096207	8138548	42342	1	50856	ENST00000546339.2	12325	ENSG00000111729
GATB	glutamyl-tRNA amidotransferase subunit B	-0.0480842	-0.911835	0.815666	-0.168079	-0.116447	0.90856	0.990126	-5.59129	peak_123258	Day0vsDay8	chr4	151683031	151683820	790	*	Intron	4	151670944	151687083	16140	2	5188	ENST00000507592.5	3263	ENSG00000059691
LINC01145	long intergenic non-protein coding RNA 1145	-0.0480777	-0.476438	0.380283	2.44254	-0.2331	0.818161	0.934752	-5.68738	peak_8519	Day0vsDay27	chr1	145182461	145183581	1121	*	Intron	1	145164099	145168712	4614	2	103091866	ENST00000578899.5	-13749	ENSG00000290867
OAT	ornithine aminotransferase	-0.0480767	-0.502374	0.40622	5.90461	-0.220651	0.827821	0.981855	-5.87766	peak_23301	Day0vsDay8	chr10	124418231	124419540	1310	*	Promoter (<=1kb)	10	124397303	124418923	21621	2	4942	ENST00000368845.6	0	ENSG00000065154
SUOX	sulfite oxidase	-0.0480751	-0.490331	0.394181	3.51966	-0.228005	0.822229	0.9813	-5.85496	peak_36514	Day0vsDay8	chr12	56002540	56002864	325	*	Promoter (<=1kb)	12	56002214	56006641	4428	1	6821	ENST00000550065.1	326	ENSG00000139531
PHKB	phosphorylase kinase regulatory subunit beta	-0.0480724	-0.703335	0.60719	-0.667338	-0.152068	0.880507	0.968066	-5.53612	peak_59759	Day0vsDay15	chr16	47643224	47644428	1205	*	Intron	16	47650830	47664390	13561	1	5257	ENST00000568171.1	-6402	ENSG00000102893
MIER2	MIER family member 2	-0.0480698	-0.676756	0.580617	-0.140875	-0.158978	0.87518	0.956627	-5.70589	peak_74972	Day0vsDay27	chr19	306125	306884	760	*	Promoter (2-3kb)	19	305573	308923	3351	2	54531	ENST00000619835.4	2039	ENSG00000105556
DEFB124	defensin beta 124	-0.0480639	-0.419056	0.322928	3.04366	-0.274507	0.786947	0.921945	-5.6581	peak_97358	Day0vsDay27	chr20	31475970	31476763	794	*	Promoter (<=1kb)	20	31472599	31476757	4159	2	245937	ENST00000481595.1	0	ENSG00000180383
PTPRG	protein tyrosine phosphatase receptor type G	-0.0480636	-0.410755	0.314628	2.1788	-0.275442	0.786024	0.939529	-5.4762	peak_111164	Day0vsDay15	chr3	62203255	62203915	661	*	Exon	3	62217583	62293551	75969	1	5793	ENST00000475012.5	-13668	ENSG00000144724
PPP2R5C	protein phosphatase 2 regulatory subunit B'gamma	-0.0480602	-0.430835	0.334714	1.71414	-0.261322	0.796634	0.942646	-5.46174	peak_50350	Day0vsDay15	chr14	101915562	101916045	484	*	Promoter (1-2kb)	14	101917769	101925449	7681	1	5527	ENST00000554147.1	-1724	ENSG00000078304
NKIRAS2	NFKB inhibitor interacting Ras like 2	-0.0480552	-0.545563	0.449452	5.4938	-0.20218	0.84218	0.983303	-5.88385	peak_66887	Day0vsDay8	chr17	42016958	42018029	1072	*	Promoter (<=1kb)	17	42017020	42025644	8625	1	28511	ENST00000307641.9	0	ENSG00000168256
HOXB-AS2	HOXB cluster antisense RNA 2	-0.0480548	-0.571566	0.475457	2.35137	-0.190269	0.850828	0.983633	-5.84455	peak_67612	Day0vsDay8	chr17	48564186	48564729	544	*	Intron	17	48557262	48560333	3072	1	100874350	ENST00000464382.2	6924	NA
MYH16	myosin heavy chain 16	-0.0480505	-0.470366	0.374265	2.80022	-0.246498	0.808176	0.946417	-5.47018	peak_149689	Day0vsDay15	chr7	99265352	99265844	493	*	Promoter (1-2kb)	7	99264267	99271049	6783	1	84176	ENST00000425880.1	1085	ENSG00000002079
SLC28A1	solute carrier family 28 member 1	-0.0480473	-0.837886	0.741791	-0.164834	-0.126092	0.900794	0.973312	-5.46456	peak_55260	Day0vsDay15	chr15	84903340	84904390	1051	*	Exon	15	84884678	84945796	61119	1	9154	ENST00000286749.3	18662	ENSG00000156222
CCDC162P	coiled-coil domain containing 162, pseudogene	-0.0480466	-0.667486	0.571393	1.45435	-0.164675	0.871039	0.986247	-5.70706	peak_139966	Day0vsDay8	chr6	109187696	109188403	708	*	Exon	6	109183955	109355046	171092	1	221262	ENST00000368966.10	3741	ENSG00000203799
ITPKB	inositol-trisphosphate 3-kinase B	-0.0480362	-0.471902	0.37583	1.78334	-0.234908	0.816434	0.948765	-5.49153	peak_13517	Day0vsDay15	chr1	226726859	226727290	432	*	Intron	1	226631690	226737829	106140	2	3707	ENST00000272117.8	10539	ENSG00000143772
NOTCH3	notch receptor 3	-0.0480316	-0.495115	0.399052	5.25006	-0.223265	0.825782	0.981645	-5.87849	peak_77231	Day0vsDay8	chr19	15201687	15201942	256	*	Promoter (<=1kb)	19	15159038	15200995	41958	2	4854	ENST00000263388.7	-692	ENSG00000074181
QSOX2	quiescin sulfhydryl oxidase 2	-0.0480247	-0.66508	0.569031	0.367709	-0.161323	0.873298	0.96635	-5.49965	peak_168422	Day0vsDay15	chr9	136244427	136245014	588	*	Promoter (<=1kb)	9	136206333	136245812	39480	2	169714	ENST00000358701.10	798	ENSG00000165661
CIB2	calcium and integrin binding family member 2	-0.0480228	-0.510296	0.414251	1.40293	-0.21558	0.83152	0.953853	-5.46908	peak_54765	Day0vsDay15	chr15	78103472	78104300	829	*	3' UTR	15	78105147	78111251	6105	2	10518	ENST00000643268.1	6951	ENSG00000136425
SLC1A6	solute carrier family 1 member 6	-0.0480227	-0.36195	0.265904	3.39774	-0.317084	0.754143	0.930315	-5.45525	peak_77211	Day0vsDay15	chr19	15021467	15022169	703	*	Promoter (<=1kb)	19	14971750	15022990	51241	2	6511	ENST00000595863.1	821	ENSG00000105143
CBX4	chromobox 4	-0.0480161	-0.447871	0.351838	4.23303	-0.24891	0.805719	0.979004	-5.86236	peak_70101	Day0vsDay8	chr17	79866921	79867534	614	*	Distal Intergenic	17	79833156	79839440	6285	2	8535	ENST00000269397.9	-27481	ENSG00000141582
SPECC1	sperm antigen with calponin homology and coiled-coil domains 1	-0.0480049	-0.627594	0.531584	1.90369	-0.172538	0.864868	0.985368	-5.82845	peak_65271	Day0vsDay8	chr17	20234062	20234848	787	*	Intron	17	20244124	20314700	70577	1	92521	ENST00000677784.1	-9276	ENSG00000128487
SLC41A3	solute carrier family 41 member 3	-0.0480015	-0.56231	0.466307	2.43525	-0.199864	0.843961	0.983541	-5.73925	peak_113516	Day0vsDay8	chr3	126038107	126038687	581	*	Intron	3	126006363	126025790	19428	2	54946	ENST00000512557.5	-12317	ENSG00000114544
LINC01608	long intergenic non-protein coding RNA 1608	-0.0479886	-0.527107	0.431129	3.0146	-0.210634	0.835479	0.982306	-5.82709	peak_159571	Day0vsDay8	chr8	110809469	110810061	593	*	Exon	8	110900058	111027337	127280	2	101927459	ENST00000658028.1	217276	ENSG00000253877
TCOF1	treacle ribosome biogenesis factor 1	-0.0479874	-0.445894	0.349919	3.5963	-0.257705	0.799693	0.927374	-5.64908	peak_132090	Day0vsDay27	chr5	150385438	150385884	447	*	Intron	5	150389947	150392891	2945	1	6949	ENST00000506630.1	-4063	ENSG00000070814
RAD23B	RAD23 homolog B, nucleotide excision repair protein	-0.0479817	-0.550227	0.454264	2.21991	-0.203113	0.841307	0.956816	-5.47826	peak_165858	Day0vsDay15	chr9	107358848	107359526	679	*	Distal Intergenic	9	107306542	107332189	25648	1	5887	ENST00000457811.1	52306	ENSG00000119318
TPSD1	tryptase delta 1	-0.047978	-0.472669	0.376713	4.84456	-0.234778	0.816972	0.980731	-5.87657	peak_56718	Day0vsDay8	chr16	1256691	1257171	481	*	Promoter (<=1kb)	16	1256069	1259008	2940	1	23430	ENST00000711393.1	622	ENSG00000095917
MIR4453	microRNA 4453	-0.0479776	-0.590764	0.494809	4.56828	-0.183562	0.856397	0.984241	-5.89412	peak_123321	Day0vsDay8	chr4	152556438	152556693	256	*	Distal Intergenic	4	152536428	152536516	89	1	100616193	ENST00000584019.1	20010	ENSG00000283792
RRBP1	ribosome binding protein 1	-0.0479752	-0.523259	0.427309	0.148363	-0.214102	0.832842	0.954299	-5.49418	peak_96495	Day0vsDay15	chr20	17612029	17612918	890	*	Distal Intergenic	20	17613678	17619817	6140	2	6238	ENST00000468428.1	6899	ENSG00000125844
ARL14EP-DT	ARL14EP divergent transcript	-0.0479679	-0.635344	0.539408	5.59662	-0.170765	0.866294	0.985457	-5.88687	peak_26806	Day0vsDay8	chr11	30322762	30323912	1151	*	Promoter (<=1kb)	11	30044053	30322988	278936	2	105376607	ENST00000662729.1	0	NA
LINC02161	long intergenic non-protein coding RNA 2161	-0.0479587	-0.546607	0.450689	3.16577	-0.200506	0.843217	0.983541	-5.88451	peak_129057	Day0vsDay8	chr5	89652433	89653028	596	*	Intron	5	89581209	89677701	96493	1	105379076	ENST00000503691.1	71224	NA
TLE6	TLE family member 6, subcortical maternal complex member	-0.0479554	-0.536856	0.440945	4.31167	-0.209156	0.836718	0.955349	-5.46718	peak_75531	Day0vsDay15	chr19	2986959	2988329	1371	*	Promoter (<=1kb)	19	2987411	2995151	7741	1	79816	ENST00000497878.5	0	ENSG00000104953
PUM3	pumilio RNA binding family member 3	-0.0479507	-0.523053	0.427151	0.412667	-0.209202	0.836199	0.955209	-5.52674	peak_162034	Day0vsDay15	chr9	2849857	2850502	646	*	Distal Intergenic	9	2804152	2844095	39944	2	9933	ENST00000397885.3	-5762	ENSG00000080608
ASCL2	achaete-scute family bHLH transcription factor 2	-0.0479449	-0.783896	0.688007	0.49361	-0.135036	0.8938	0.972036	-5.5115	peak_25156	Day0vsDay15	chr11	2248677	2250730	2054	*	Distal Intergenic	11	2268498	2270588	2091	2	430	ENST00000331289.5	19858	ENSG00000183734
ELOF1	elongation factor 1	-0.0479438	-0.605759	0.509871	2.63982	-0.17878	0.859935	0.984571	-5.86341	peak_76814	Day0vsDay8	chr19	11551240	11553161	1922	*	Promoter (1-2kb)	19	11553564	11554794	1231	2	84337	ENST00000586120.5	1633	ENSG00000130165
ARHGAP25	Rho GTPase activating protein 25	-0.047937	-0.608098	0.512224	2.33865	-0.181218	0.858236	0.984264	-5.79058	peak_85753	Day0vsDay8	chr2	68767069	68768024	956	*	Intron	2	68774801	68826833	52033	1	9938	ENST00000409030.7	-6777	ENSG00000163219
SYNE2	spectrin repeat containing nuclear envelope protein 2	-0.0479363	-0.558345	0.462472	1.1933	-0.198976	0.844533	0.957917	-5.43689	peak_47718	Day0vsDay15	chr14	64214380	64214781	402	*	Promoter (<=1kb)	14	64214144	64226432	12289	1	23224	ENST00000458046.6	236	ENSG00000054654
COG5	component of oligomeric golgi complex 5	-0.047936	-0.519881	0.424009	0.33879	-0.210537	0.835169	0.954911	-5.46886	peak_150440	Day0vsDay15	chr7	107501656	107501896	241	*	Intron	7	107362068	107480942	118875	2	10466	ENST00000484237.5	-20714	ENSG00000164597
NWD1	NACHT and WD repeat domain containing 1	-0.0479321	-0.520657	0.424792	3.27952	-0.210172	0.83545	0.982306	-5.87418	peak_77459	Day0vsDay8	chr19	16744132	16744850	719	*	3' UTR	19	16731198	16817598	86401	1	284434	ENST00000552788.1	12934	ENSG00000188039
AHI1	Abelson helper integration site 1	-0.0479303	-0.545133	0.449272	4.63862	-0.201338	0.842731	0.983402	-5.88467	peak_141012	Day0vsDay8	chr6	135535857	135536571	715	*	Intron	6	135490478	135498434	7957	2	54806	ENST00000680033.1	-37423	ENSG00000135541
FRMPD2B	FERM and PDZ domain containing 2B (pseudogene)	-0.0479278	-1.46892	1.37307	-0.525092	-0.069912	0.94489	0.994734	-5.58704	peak_18056	Day0vsDay8	chr10	46884821	46885511	691	*	Intron	10	46876731	46895113	18383	1	728798	ENST00000689709.1	8090	ENSG00000293529
SELL	selectin L	-0.0479231	-0.601599	0.505753	2.23842	-0.181282	0.858093	0.984244	-5.80725	peak_10341	Day0vsDay8	chr1	169707974	169708993	1020	*	Promoter (<=1kb)	1	169703317	169708640	5324	2	6402	ENST00000479657.5	0	ENSG00000188404
ETS1-AS1	ETS1 antisense RNA 1	-0.0479193	-0.511675	0.415836	4.48783	-0.221013	0.827729	0.95269	-5.46053	peak_32924	Day0vsDay15	chr11	128551525	128552478	954	*	Intron	11	128526142	128530389	4248	1	101929517	ENST00000525706.1	25383	ENSG00000254588
POLE	DNA polymerase epsilon, catalytic subunit	-0.0479172	-0.491608	0.395774	2.3558	-0.233461	0.818122	0.934722	-5.67863	peak_41199	Day0vsDay27	chr12	132667987	132668387	401	*	Promoter (2-3kb)	12	132623776	132665390	41615	2	5426	ENST00000672002.1	-2597	ENSG00000177084
LINC02020	long intergenic non-protein coding RNA 2020	-0.0479118	-0.735346	0.639523	0.227271	-0.144467	0.886435	0.961016	-5.69705	peak_116674	Day0vsDay27	chr3	186432474	186432977	504	*	Distal Intergenic	3	186439239	186450696	11458	1	107986164	ENST00000664789.1	-6262	NA
HS6ST1	heparan sulfate 6-O-sulfotransferase 1	-0.047904	-0.75474	0.658932	-0.0272023	-0.140479	0.889549	0.962233	-5.70277	peak_89529	Day0vsDay27	chr2	128513352	128514311	960	*	Distal Intergenic	2	128265480	128318868	53389	2	9394	ENST00000259241.7	-194484	ENSG00000136720
LOC124901405	uncharacterized LOC124901405	-0.047902	-0.483912	0.388108	4.00996	-0.229176	0.821278	0.950434	-5.46527	peak_140984	Day0vsDay15	chr6	135078679	135079036	358	*	Intron	6	135055033	135060550	5518	1	124901405	ENST00000447508.1	23646	NA
LOC100996549	uncharacterized LOC100996549	-0.0478882	-0.801145	0.705368	1.66087	-0.132185	0.896108	0.988416	-5.81436	peak_82343	Day0vsDay8	chr2	9725115	9725800	686	*	Distal Intergenic	2	9757496	9770341	12846	2	100996549	ENST00000474667.1	44541	NA
SERPINA12	serpin family A member 12	-0.0478839	-0.548754	0.452986	-0.167109	-0.205735	0.839428	0.956326	-5.41595	peak_49554	Day0vsDay15	chr14	94522391	94523783	1393	*	Distal Intergenic	14	94487283	94517844	30562	2	145264	ENST00000341228.2	-4547	ENSG00000165953
ITGAD	integrin subunit alpha D	-0.0478837	-0.510423	0.414656	6.17887	-0.215951	0.831446	0.982306	-5.87822	peak_59432	Day0vsDay8	chr16	31420029	31420443	415	*	Intron	16	31423942	31424715	774	1	3681	ENST00000567308.1	-3499	ENSG00000156886
SCAF11	SR-related CTD associated factor 11	-0.0478823	-0.476727	0.380963	5.34235	-0.231437	0.819096	0.981061	-5.87908	peak_35649	Day0vsDay8	chr12	46005260	46005506	247	*	Distal Intergenic	12	45926716	45992120	65405	2	9169	ENST00000547018.5	-13140	ENSG00000139218
LOC124902438	uncharacterized LOC124902438	-0.0478658	-0.609228	0.513496	2.18981	-0.180704	0.858592	0.984348	-5.78358	peak_18955	Day0vsDay8	chr10	63719931	63721287	1357	*	Intron	10	63664664	63990568	325905	1	124902438	ENST00000444770.1	55267	NA
ZCCHC14	zinc finger CCHC-type containing 14	-0.0478576	-0.698684	0.602968	-0.292709	-0.152421	0.880232	0.958755	-5.74329	peak_62684	Day0vsDay27	chr16	87464038	87465161	1124	*	Intron	16	87406246	87491854	85609	2	23174	ENST00000268616.9	26693	ENSG00000140948
GOLGA2P11	GOLGA2 pseudogene 11	-0.0478571	-0.563149	0.467435	3.59809	-0.195631	0.847226	0.983541	-5.88017	peak_53369	Day0vsDay8	chr15	62244572	62245815	1244	*	Promoter (1-2kb)	15	62234402	62243180	8779	2	255180	ENST00000563606.1	-1392	NA
NLRP2	NLR family pyrin domain containing 2	-0.0478525	-0.434946	0.339241	2.15652	-0.258486	0.798873	0.927206	-5.65505	peak_81085	Day0vsDay27	chr19	54972932	54974412	1481	*	Promoter (<=1kb)	19	54973994	54982397	8404	1	55655	ENST00000397169.3	0	ENSG00000022556
GTF2IRD2B	GTF2I repeat domain containing 2B	-0.0478491	-0.919265	0.823566	0.0444705	-0.113817	0.910406	0.990386	-5.60743	peak_148714	Day0vsDay8	chr7	75123264	75123625	362	*	Promoter (2-3kb)	7	75125657	75149817	24161	1	389524	ENST00000611835.4	-2032	ENSG00000174428
SLC7A11	solute carrier family 7 member 11	-0.0478427	-0.951313	0.855627	-0.933312	-0.109764	0.913583	0.976919	-5.51181	peak_122828	Day0vsDay15	chr4	138486089	138487358	1270	*	Intron	4	138298856	138312658	13803	2	23657	ENST00000504369.1	-173431	ENSG00000151012
SOX1-OT	SOX1 overlapping transcript	-0.0478359	-0.737596	0.641924	-0.438429	-0.143752	0.886994	0.969854	-5.48267	peak_45375	Day0vsDay15	chr13	112119401	112119942	542	*	Distal Intergenic	13	112107119	112108015	897	1	100505996	ENST00000421423.1	12282	ENSG00000224243
MXRA8	matrix remodeling associated 8	-0.0478348	-0.534098	0.438428	1.53713	-0.204995	0.839826	0.94313	-5.67911	peak_106	Day0vsDay27	chr1	1354730	1355814	1085	*	Promoter (<=1kb)	1	1353439	1355016	1578	2	54587	ENST00000476718.1	0	ENSG00000162576
LINC02223	long intergenic non-protein coding RNA 2223	-0.0478343	-0.438036	0.342368	1.74445	-0.254101	0.801756	0.944421	-5.47448	peak_126396	Day0vsDay15	chr5	17932228	17933220	993	*	Exon	5	17926819	17930441	3623	1	646241	ENST00000662878.1	5409	NA
CD5	CD5 molecule	-0.0478318	-0.591078	0.495414	4.90713	-0.184306	0.855871	0.984241	-5.88874	peak_28240	Day0vsDay8	chr11	61083002	61084178	1177	*	Distal Intergenic	11	61102489	61127852	25364	1	921	ENST00000347785.8	-18311	ENSG00000110448
LOC105377901	uncharacterized LOC105377901	-0.0478309	-0.533374	0.437713	5.55473	-0.204191	0.840064	0.983062	-5.8838	peak_139414	Day0vsDay8	chr6	94300554	94301435	882	*	Distal Intergenic	6	94546175	94735852	189678	2	105377901	ENST00000701797.1	434417	NA
CHST15	carbohydrate sulfotransferase 15	-0.0478243	-0.425963	0.330315	2.4609	-0.262153	0.795621	0.925792	-5.67703	peak_23238	Day0vsDay27	chr10	123993918	123995073	1156	*	Distal Intergenic	10	124021082	124038619	17538	2	51363	ENST00000476765.1	43546	ENSG00000182022
ELL	elongation factor for RNA polymerase II	-0.0478106	-0.423077	0.327455	2.76238	-0.268751	0.791128	0.94109	-5.45986	peak_77764	Day0vsDay15	chr19	18514426	18515636	1211	*	Intron	19	18472407	18522067	49661	2	8178	ENST00000596915.1	6431	ENSG00000105656
NRL	neural retina leucine zipper	-0.0478103	-0.464932	0.369312	4.3535	-0.243117	0.810849	0.979787	-5.85895	peak_46285	Day0vsDay8	chr14	24093803	24095150	1348	*	Promoter (<=1kb)	14	24080877	24095130	14254	2	4901	ENST00000396997.1	0	ENSG00000129535
NBL1	NBL1, DAN family BMP antagonist	-0.0478087	-0.768553	0.672935	0.7904	-0.140114	0.890102	0.987733	-5.59582	peak_2276	Day0vsDay8	chr1	19651027	19651603	577	*	Intron	1	19647610	19658456	10847	1	4681	ENST00000548815.2	3417	ENSG00000158747
DHRS3	dehydrogenase/reductase 3	-0.0478049	-0.517845	0.422235	1.34781	-0.210812	0.834957	0.982306	-5.78813	peak_1521	Day0vsDay8	chr1	12601308	12601716	409	*	Promoter (<=1kb)	1	12567910	12600516	32607	2	9249	ENST00000714543.1	-792	ENSG00000162496
HLA-DRB1	major histocompatibility complex, class II, DR beta 1	-0.0478006	-0.550571	0.45497	6.588	-0.197856	0.845373	0.983541	-5.88182	peak_136686	Day0vsDay8	chr6	32580440	32580909	470	*	3' UTR	6	32579057	32584717	5661	2	3123	ENST00000696613.1	3808	ENSG00000196126
LINC01386	long intergenic non-protein coding RNA 1386	-0.047793	-0.554239	0.458653	-0.142341	-0.196405	0.846238	0.958412	-5.48612	peak_128434	Day0vsDay15	chr5	73481632	73482161	530	*	Distal Intergenic	5	73454187	73472896	18710	2	104355294	ENST00000506196.1	-8736	ENSG00000251324
PKNOX2	PBX/knotted 1 homeobox 2	-0.0477858	-0.624261	0.52869	-0.380101	-0.173576	0.864021	0.963498	-5.46886	peak_32657	Day0vsDay15	chr11	125241926	125242933	1008	*	Promoter (1-2kb)	11	125240073	125367882	127810	1	63876	ENST00000561115.5	1853	ENSG00000165495
CTB-1I21.1	uncharacterized CTB-1I21.1	-0.0477848	-0.555238	0.459669	5.60431	-0.195187	0.847022	0.983541	-5.88581	peak_131091	Day0vsDay8	chr5	136769977	136770323	347	*	Distal Intergenic	5	136734944	136756131	21188	1	105379191	ENST00000667761.1	35033	ENSG00000250284
CFAP97D2	CFAP97 domain containing 2	-0.0477812	-0.538759	0.443197	1.14873	-0.209134	0.836739	0.955349	-5.47899	peak_45754	Day0vsDay15	chr13	114211628	114212610	983	*	Exon	13	114199704	114222600	22897	1	101929355	ENST00000635874.1	11924	ENSG00000283361
LOC101928932	uncharacterized LOC101928932	-0.0477787	-0.740015	0.644458	0.328089	-0.144023	0.886967	0.969854	-5.50679	peak_168761	Day0vsDay15	chr9	138200003	138201665	1663	*	Promoter (1-2kb)	9	138199933	138203325	3393	2	101928932	ENST00000428088.1	1660	ENSG00000237419
GPR18	G protein-coupled receptor 18	-0.0477697	-0.57474	0.479201	2.48823	-0.191221	0.850399	0.983594	-5.84036	peak_44687	Day0vsDay8	chr13	99257936	99258816	881	*	Promoter (<=1kb)	13	99254739	99258379	3641	2	2841	ENST00000397470.5	0	ENSG00000125245
RADIL	Rap associating with DIL domain	-0.0477694	-0.768659	0.67312	0.742112	-0.141978	0.888688	0.987498	-5.62079	peak_144330	Day0vsDay8	chr7	4829961	4830522	562	*	Promoter (1-2kb)	7	4799109	4832209	33101	2	55698	ENST00000473130.5	1687	ENSG00000157927
GUCY1A2	guanylate cyclase 1 soluble subunit alpha 2	-0.0477692	-0.906559	0.811021	0.472746	-0.115297	0.909246	0.990218	-5.59748	peak_31234	Day0vsDay8	chr11	107017588	107018957	1370	*	Promoter (<=1kb)	11	106674019	107018476	344458	2	2977	ENST00000526355.7	0	ENSG00000152402
ATG16L1	autophagy related 16 like 1	-0.0477654	-0.440575	0.345044	3.95559	-0.252051	0.803321	0.928868	-5.66656	peak_94320	Day0vsDay27	chr2	233251136	233252134	999	*	Promoter (<=1kb)	2	233251571	233295673	44103	1	55054	ENST00000347464.9	0	ENSG00000085978
LINC01814	long intergenic non-protein coding RNA 1814	-0.0477598	-0.570775	0.475255	0.31969	-0.190622	0.850685	0.947091	-5.6769	peak_82239	Day0vsDay27	chr2	8522621	8523346	726	*	Intron	2	8570208	8581608	11401	2	101929567	ENST00000662379.1	58262	ENSG00000236008
GJB2	gap junction protein beta 2	-0.047756	-0.716633	0.621121	-0.00777347	-0.147992	0.883685	0.96887	-5.51796	peak_41387	Day0vsDay15	chr13	20197220	20198002	783	*	Distal Intergenic	13	20187470	20192938	5469	2	2706	ENST00000382848.5	-4282	ENSG00000165474
LOC105379109	uncharacterized LOC105379109	-0.0477526	-0.487206	0.3917	0.61567	-0.229681	0.820824	0.950409	-5.45266	peak_129596	Day0vsDay15	chr5	104676558	104677319	762	*	Intron	5	104736761	104739541	2781	2	105379109	ENST00000524083.1	62222	ENSG00000251574
AGAP1	ArfGAP with GTPase domain, ankyrin repeat and PH domain 1	-0.0477518	-0.490988	0.395484	1.95437	-0.225143	0.824298	0.951491	-5.48325	peak_94603	Day0vsDay15	chr2	236002073	236002499	427	*	Intron	2	236040612	236120279	79668	1	116987	ENST00000466575.5	-38113	ENSG00000157985
ZNF383	zinc finger protein 383	-0.0477517	-0.628427	0.532924	1.38644	-0.170792	0.866046	0.985457	-5.77342	peak_78953	Day0vsDay8	chr19	37217506	37219023	1518	*	Promoter (<=1kb)	19	37217926	37224879	6954	1	163087	ENST00000585441.5	0	ENSG00000188283
SETD3	SET domain containing 3, actin N3(tau)-histidine methyltransferase	-0.0477481	-0.485734	0.390237	3.8656	-0.225972	0.823291	0.981606	-5.85502	peak_50004	Day0vsDay8	chr14	99387418	99388639	1222	*	Distal Intergenic	14	99398732	99413250	14519	2	84193	ENST00000489770.1	24611	ENSG00000183576
SHANK2	SH3 and multiple ankyrin repeat domains 2	-0.0477435	-0.773978	0.678491	-0.174141	-0.137144	0.892187	0.963058	-5.72312	peak_29487	Day0vsDay27	chr11	70679407	70680289	883	*	Intron	11	70467856	70662197	194342	2	22941	ENST00000409161.5	-17210	ENSG00000162105
LILRA4	leukocyte immunoglobulin like receptor A4	-0.0477422	-0.431155	0.335671	4.63712	-0.266656	0.793049	0.941454	-5.45358	peak_80982	Day0vsDay15	chr19	54325125	54326468	1344	*	Intron	19	54308915	54337168	28254	2	23547	ENST00000616950.1	10700	ENSG00000239961
NA	NA	-0.0477413	-0.964303	0.868821	-0.0264338	-0.107967	0.914992	0.990795	-5.4757	peak_29570	Day0vsDay8	chr11	71334668	71335850	1183	*	Distal Intergenic	11	71382601	71407772	25172	2	124902707	ENST00000460880.1	71922	NA
WDTC1	WD and tetratricopeptide repeats 1	-0.0477377	-0.431933	0.336457	1.59334	-0.265914	0.793863	0.94176	-5.47393	peak_3113	Day0vsDay15	chr1	27296604	27297324	721	*	Exon	1	27305014	27306890	1877	1	23038	ENST00000472249.2	-7690	ENSG00000142784
FOXN1	forkhead box N1	-0.0477358	-0.343068	0.247597	2.59795	-0.335035	0.740744	0.925594	-5.45567	peak_65722	Day0vsDay15	chr17	28505271	28506170	900	*	Promoter (<=1kb)	17	28506243	28538896	32654	1	8456	ENST00000577936.2	-73	ENSG00000109101
GPM6A	glycoprotein M6A	-0.0477357	-0.561219	0.465748	3.24173	-0.197282	0.845808	0.983541	-5.81673	peak_124080	Day0vsDay8	chr4	175540645	175541145	501	*	Distal Intergenic	4	175633445	175641745	8301	2	2823	ENST00000507080.5	100600	ENSG00000150625
MIR5702	microRNA 5702	-0.0477351	-0.679197	0.583726	-0.333722	-0.157284	0.876498	0.967266	-5.51362	peak_93766	Day0vsDay15	chr2	226649867	226650691	825	*	Distal Intergenic	2	226658710	226658793	84	2	100847053	ENST00000582265.1	8102	ENSG00000263363
SNORC	secondary ossification center associated regulator of chondrocyte maturation	-0.0477342	-0.62352	0.528052	-0.562161	-0.17184	0.86512	0.963852	-5.45088	peak_94231	Day0vsDay15	chr2	232870553	232871506	954	*	Promoter (<=1kb)	2	232870264	232878700	8437	1	389084	ENST00000331342.5	289	ENSG00000182600
PTPRS	protein tyrosine phosphatase receptor type S	-0.0477336	-0.48006	0.384593	3.79031	-0.237928	0.8147	0.933563	-5.65798	peak_75944	Day0vsDay27	chr19	5225645	5226240	596	*	Exon	19	5215367	5220016	4650	2	5802	ENST00000589851.1	-5629	ENSG00000105426
SEC24C	SEC24 homolog C, COPII coat complex component	-0.0477271	-0.584371	0.488917	3.14399	-0.186795	0.853858	0.948229	-5.67382	peak_19593	Day0vsDay27	chr10	73763344	73763731	388	*	3' UTR	10	73760110	73763555	3446	1	9632	ENST00000634508.1	3234	ENSG00000176986
HS1BP3-IT1	HS1BP3 intronic transcript 1	-0.0477229	-0.409892	0.314446	2.5172	-0.280655	0.782229	0.92005	-5.65102	peak_83078	Day0vsDay27	chr2	20551415	20552131	717	*	Distal Intergenic	2	20590775	20592548	1774	2	100874343	ENST00000449391.2	40417	ENSG00000231948
LOC105377383	uncharacterized LOC105377383	-0.0477224	-0.518778	0.423333	5.91964	-0.210039	0.835916	0.982306	-5.88172	peak_122209	Day0vsDay8	chr4	116043524	116044138	615	*	Exon	4	116096291	116297157	200867	2	105377383	ENST00000509983.1	253019	NA
LOC124905139	uncharacterized protein UNQ6126/PRO20091	-0.047721	-0.753166	0.657724	0.0415461	-0.140623	0.889504	0.962233	-5.71948	peak_106596	Day0vsDay27	chr22	47171788	47172293	506	*	Intron	22	47115838	47117217	1380	2	124905139	ENST00000623531.1	-54571	NA
SEC31B	SEC31 homolog B, COPII coat complex component	-0.0477182	-0.57592	0.480483	5.4678	-0.189073	0.852218	0.983793	-5.88527	peak_21466	Day0vsDay8	chr10	100510721	100511557	837	*	Promoter (1-2kb)	10	100494845	100508793	13949	2	25956	ENST00000484848.5	-1928	ENSG00000075826
LINC01928	long intergenic non-protein coding RNA 1928	-0.0477167	-0.68238	0.586946	1.36541	-0.161265	0.873709	0.955865	-5.6465	peak_71359	Day0vsDay27	chr18	11464343	11464871	529	*	Intron	18	11454478	11465996	11519	1	105371994	ENST00000591029.1	9865	ENSG00000267425
ELFN2	extracellular leucine rich repeat and fibronectin type III domain containing 2	-0.0477145	-0.721264	0.625835	3.01291	-0.152183	0.881086	0.98681	-5.89895	peak_105230	Day0vsDay8	chr22	37408884	37409268	385	*	Intron	22	37375705	37418953	43249	2	114794	ENST00000414347.5	9685	ENSG00000166897
MED27	mediator complex subunit 27	-0.047711	-0.647708	0.552286	-0.429969	-0.164826	0.870572	0.965369	-5.49889	peak_167814	Day0vsDay15	chr9	132071209	132072176	968	*	Intron	9	132031886	132079645	47760	2	9442	ENST00000444872.3	7469	ENSG00000160563
LOC124902889	uncharacterized LOC124902889	-0.0477094	-1.02711	0.931689	-0.597295	-0.101379	0.920244	0.974201	-5.70516	peak_34850	Day0vsDay27	chr12	17428613	17429227	615	*	Distal Intergenic	12	17479446	17696655	217210	1	124902889	ENST00000669683.1	-50219	NA
HDAC2-AS2	HDAC2 and HS3ST5 antisense RNA 2	-0.0477039	-0.631058	0.53565	2.19377	-0.171786	0.86552	0.985457	-5.81334	peak_140236	Day0vsDay8	chr6	113976297	113976668	372	*	Intron	6	113971518	113995869	24352	1	101927768	ENST00000522844.1	4779	ENSG00000228624
WDR7	WD repeat domain 7	-0.0477022	-0.391744	0.29634	2.69167	-0.289035	0.776058	0.936542	-5.46044	peak_73397	Day0vsDay15	chr18	57017027	57017744	718	*	Intron	18	57027832	57038845	11014	1	23335	ENST00000592032.1	-10088	ENSG00000091157
PDXDC2P-NPIPB14P	PDXDC2P-NPIPB14P readthrough, transcribed pseudogene	-0.0477009	-0.614108	0.518706	1.99213	-0.175487	0.862509	0.985057	-5.8074	peak_61265	Day0vsDay8	chr16	70025971	70026907	937	*	Promoter (2-3kb)	16	70017917	70023618	5702	2	283970	ENST00000715500.1	-2353	ENSG00000196696
LINC02268	long intergenic non-protein coding RNA 2268	-0.0476898	-0.986947	0.891568	-0.0963547	-0.105244	0.917127	0.991231	-5.6448	peak_124030	Day0vsDay8	chr4	174211516	174211799	284	*	Intron	4	174094660	174220398	125739	2	101928509	ENST00000515444.5	8599	ENSG00000248174
LINC02897	long intergenic non-protein coding RNA 2897	-0.047683	-0.397661	0.302295	2.06424	-0.288439	0.776288	0.93658	-5.46674	peak_14863	Day0vsDay15	chr1	247118841	247120337	1497	*	Exon	1	247110160	247112417	2258	2	388759	ENST00000623686.1	-6424	ENSG00000221953
GSTM2P1	glutathione S-transferase mu 2 pseudogene 1	-0.0476824	-0.484034	0.388669	4.11135	-0.226505	0.822881	0.950968	-5.47398	peak_140074	Day0vsDay15	chr6	111057046	111057729	684	*	Distal Intergenic	6	111046868	111047521	654	2	442245	ENST00000405166.1	-9525	NA
MIR3148	microRNA 3148	-0.0476801	-0.432771	0.337411	2.67351	-0.260008	0.797796	0.926723	-5.66121	peak_156035	Day0vsDay27	chr8	29990141	29991333	1193	*	Distal Intergenic	8	29957272	29957348	77	2	100422876	ENST00000579676.1	-32793	ENSG00000264788
FCN2	ficolin 2	-0.0476775	-0.704145	0.60879	0.438634	-0.150542	0.881697	0.968332	-5.52287	peak_168203	Day0vsDay15	chr9	134882169	134882768	600	*	Promoter (1-2kb)	9	134880812	134887520	6709	1	2220	ENST00000350339.3	1357	ENSG00000160339
LOC105373554	uncharacterized LOC105373554	-0.0476774	-0.586088	0.490733	5.46313	-0.183757	0.856218	0.984241	-5.88937	peak_88327	Day0vsDay8	chr2	110698144	110698973	830	*	Intron	2	110678225	110716587	38363	1	105373554	ENST00000703531.1	19919	NA
KRT16P3	keratin 16 pseudogene 3	-0.0476612	-0.510038	0.414715	-0.418262	-0.213662	0.832761	0.95426	-5.46939	peak_65302	Day0vsDay15	chr17	20504796	20505767	972	*	Promoter (<=1kb)	17	20501513	20504481	2969	2	644945	ENST00000580621.5	-315	ENSG00000291196
MIR1180	microRNA 1180	-0.0476571	-0.670564	0.57525	0.222151	-0.158585	0.87543	0.967001	-5.49814	peak_65204	Day0vsDay15	chr17	19341865	19342697	833	*	Promoter (1-2kb)	17	19344506	19344574	69	2	100302256	ENST00000408613.1	1877	ENSG00000221540
INTU	inturned planar cell polarity protein	-0.0476563	-0.463148	0.367835	2.97172	-0.248258	0.806823	0.979147	-5.81433	peak_122519	Day0vsDay8	chr4	127579129	127580150	1022	*	Intron	4	127623271	127644036	20766	1	27152	ENST00000504491.1	-43121	ENSG00000164066
LYPD6	LY6/PLAUR domain containing 6	-0.0476481	-0.578498	0.483202	3.57507	-0.190167	0.851329	0.983786	-5.88183	peak_90520	Day0vsDay8	chr2	149320255	149321079	825	*	Exon	2	149329985	149473623	143639	1	130574	ENST00000409381.5	-8906	ENSG00000187123
SLIT1	slit guidance ligand 1	-0.0476471	-0.843764	0.74847	0.623843	-0.127356	0.900095	0.988644	-5.50031	peak_21198	Day0vsDay8	chr10	97164130	97166045	1916	*	Exon	10	97037698	97185623	147926	2	6585	ENST00000314867.9	19578	ENSG00000187122
ABTB3	ankyrin repeat and BTB domain containing 3	-0.0476405	-0.604491	0.50921	1.2527	-0.177893	0.860619	0.950704	-5.71372	peak_38708	Day0vsDay27	chr12	107607012	107608570	1559	*	Intron	12	107634832	107657718	22887	1	121551	ENST00000494235.2	-26262	ENSG00000151136
MIR7110	microRNA 7110	-0.0476378	-0.447823	0.352548	2.60152	-0.255299	0.801427	0.928065	-5.6621	peak_113286	Day0vsDay27	chr3	123156141	123157600	1460	*	Intron	3	123161794	123161879	86	1	102465667	ENST00000612638.1	-4194	ENSG00000284421
CD247	CD247 molecule	-0.0476371	-0.437832	0.342558	3.07751	-0.261622	0.796889	0.942667	-5.45882	peak_10168	Day0vsDay15	chr1	167430024	167430509	486	*	Intron	1	167430640	167435431	4792	2	919	ENST00000485089.6	4922	ENSG00000198821
RASA3	RAS p21 protein activator 3	-0.0476337	-0.816036	0.720768	1.23775	-0.129814	0.898083	0.988416	-5.68734	peak_45697	Day0vsDay8	chr13	114017361	114017625	265	*	Intron	13	114021409	114036193	14785	2	22821	ENST00000542651.2	18568	ENSG00000185989
LOC107985211	uncharacterized LOC107985211	-0.0476335	-0.433491	0.338224	1.45326	-0.255883	0.800397	0.927698	-5.69653	peak_9528	Day0vsDay27	chr1	157163382	157164437	1056	*	Distal Intergenic	1	157171116	157187405	16290	1	107985211	ENST00000457239.2	-6679	ENSG00000290592
DECR2	2,4-dienoyl-CoA reductase 2	-0.0476274	-0.772254	0.676999	-0.230126	-0.137538	0.892026	0.97143	-5.45257	peak_56560	Day0vsDay15	chr16	414442	415115	674	*	Distal Intergenic	16	410112	411050	939	1	26063	ENST00000469922.1	4330	ENSG00000242612
SPATA33	spermatogenesis associated 33	-0.0476265	-0.944584	0.849331	0.686975	-0.110456	0.913186	0.990517	-5.56472	peak_63154	Day0vsDay8	chr16	89657398	89658467	1070	*	Promoter (<=1kb)	16	89657740	89669631	11892	1	124045	ENST00000566204.2	0	ENSG00000167523
MBD2	methyl-CpG binding domain protein 2	-0.0476208	-0.432224	0.336982	4.59794	-0.259048	0.798513	0.943309	-5.45861	peak_73299	Day0vsDay15	chr18	53928807	53929637	831	*	Distal Intergenic	18	54155254	54160113	4860	2	8932	ENST00000579025.1	230476	ENSG00000134046
TNS1	tensin 1	-0.0476192	-0.730067	0.634829	-0.306622	-0.144634	0.886305	0.969818	-5.50633	peak_93255	Day0vsDay15	chr2	217830986	217831387	402	*	Intron	2	217802789	217842160	39372	2	7145	ENST00000446688.5	10773	ENSG00000079308
ORC4	origin recognition complex subunit 4	-0.047617	-1.37516	1.27992	0.0127011	-0.0743483	0.941399	0.994529	-5.56736	peak_90460	Day0vsDay8	chr2	147937619	147938037	419	*	Promoter (<=1kb)	2	147936313	147938180	1868	2	5000	ENST00000488761.1	143	ENSG00000115947
DLGAP4	DLG associated protein 4	-0.047613	-0.498404	0.403178	1.91992	-0.220239	0.827955	0.981855	-5.81395	peak_97872	Day0vsDay8	chr20	36316513	36316896	384	*	Intron	20	36306339	36528633	222295	1	22839	ENST00000339266.10	10174	ENSG00000080845
ACSBG1	acyl-CoA synthetase bubblegum family member 1	-0.0476078	-0.4705	0.375284	2.91126	-0.240185	0.812929	0.979952	-5.81549	peak_54786	Day0vsDay8	chr15	78208212	78209009	798	*	Promoter (<=1kb)	15	78182712	78207785	25074	2	23205	ENST00000559114.5	-427	ENSG00000103740
LOC105373030	uncharacterized LOC105373030	-0.0476061	-0.416394	0.321181	1.40515	-0.282489	0.781009	0.937796	-5.44049	peak_105407	Day0vsDay15	chr22	38418761	38419910	1150	*	Intron	22	38416565	38423933	7369	2	105373030	ENST00000652019.1	4023	NA
XKR6	XK related 6	-0.0476005	-0.70944	0.614239	-0.315733	-0.149079	0.882837	0.959882	-5.76438	peak_154839	Day0vsDay27	chr8	10939307	10940474	1168	*	Intron	8	10896045	11002481	106437	2	286046	ENST00000382461.8	62007	ENSG00000171044
SEMA4D	semaphorin 4D	-0.0475971	-0.422445	0.327251	3.18432	-0.274433	0.786954	0.939832	-5.45653	peak_164758	Day0vsDay15	chr9	89499128	89499474	347	*	Promoter (<=1kb)	9	89361609	89498130	136522	2	10507	ENST00000455551.6	-998	ENSG00000187764
SMAD3	SMAD family member 3	-0.0475931	-0.734519	0.639333	-0.377624	-0.143612	0.887102	0.961276	-5.72283	peak_53837	Day0vsDay27	chr15	67066404	67066844	441	*	Promoter (<=1kb)	15	67066229	67191713	125485	1	4088	ENST00000714111.1	175	ENSG00000166949
C6	complement C6	-0.0475916	-0.581008	0.485825	0.529232	-0.184936	0.854959	0.948574	-5.72662	peak_127342	Day0vsDay27	chr5	41316463	41316994	532	*	Intron	5	41142234	41261438	119205	2	729	ENST00000263413.7	-55025	ENSG00000039537
SLC52A3	solute carrier family 52 member 3	-0.0475885	-0.562648	0.467471	0.113671	-0.191514	0.849864	0.959547	-5.50481	peak_95578	Day0vsDay15	chr20	769878	770124	247	*	Promoter (1-2kb)	20	760080	768633	8554	2	113278	ENST00000381944.5	-1245	ENSG00000101276
PARP1	poly(ADP-ribose) polymerase 1	-0.0475816	-0.521051	0.425888	3.49904	-0.212072	0.834471	0.954679	-5.4704	peak_13473	Day0vsDay15	chr1	226457005	226457977	973	*	Distal Intergenic	1	226360748	226408154	47407	2	142	ENST00000676709.1	-48851	ENSG00000143799
SUSD4	sushi domain containing 4	-0.0475757	-0.803005	0.707854	-1.02299	-0.130541	0.897314	0.97266	-5.48055	peak_13246	Day0vsDay15	chr1	223339315	223339965	651	*	Intron	1	223221017	223363337	142321	2	55061	ENST00000608996.5	23372	ENSG00000143502
ECHS1	enoyl-CoA hydratase, short chain 1	-0.0475738	-0.552244	0.457096	4.74712	-0.196124	0.846701	0.983541	-5.88751	peak_24688	Day0vsDay8	chr10	133373092	133373867	776	*	Promoter (<=1kb)	10	133362485	133373354	10870	2	1892	ENST00000368547.4	0	ENSG00000127884
NFIC	nuclear factor I C	-0.0475676	-0.476071	0.380936	4.68673	-0.230099	0.820122	0.935556	-5.66946	peak_75614	Day0vsDay27	chr19	3434567	3435650	1084	*	Promoter (<=1kb)	19	3435046	3463255	28210	1	4782	ENST00000589537.1	0	ENSG00000141905
PEMT	phosphatidylethanolamine N-methyltransferase	-0.0475606	-0.56104	0.465919	0.883494	-0.191991	0.849495	0.959498	-5.47754	peak_64980	Day0vsDay15	chr17	17628185	17629189	1005	*	Distal Intergenic	17	17505565	17591708	86144	2	10400	ENST00000395781.6	-36477	ENSG00000133027
ERCC2	ERCC excision repair 2, TFIIH core complex helicase subunit	-0.0475498	-0.500269	0.40517	3.3513	-0.217819	0.830008	0.953416	-5.47473	peak_79860	Day0vsDay15	chr19	45364092	45365165	1074	*	Promoter (<=1kb)	19	45353150	45364057	10908	2	2068	ENST00000587376.6	-35	ENSG00000104884
LOC124903705	uncharacterized LOC124903705	-0.0475297	-0.396396	0.301337	4.09436	-0.282398	0.780254	0.937668	-5.45886	peak_61164	Day0vsDay15	chr16	68479239	68479669	431	*	Distal Intergenic	16	68448843	68450002	1160	1	124903705	ENST00000666035.1	30396	NA
PRDM16	PR/SET domain 16	-0.0475292	-0.466693	0.371634	-0.15322	-0.235036	0.816335	0.948765	-5.49239	peak_429	Day0vsDay15	chr1	3270571	3271263	693	*	Intron	1	3244132	3386918	142787	1	63976	ENST00000463591.1	26439	ENSG00000142611
TFAMP1	transcription factor A, mitochondrial pseudogene 1	-0.047528	-0.888774	0.793718	0.122625	-0.117309	0.907693	0.969299	-5.71097	peak_143916	Day0vsDay27	chr7	1633014	1634068	1055	*	Distal Intergenic	7	1614590	1615325	736	1	260341	ENST00000412727.1	18424	NA
TSPAN9-IT1	TSPAN9 intronic transcript 1	-0.0475263	-0.444515	0.349462	3.79841	-0.24815	0.8063	0.945956	-5.4744	peak_33850	Day0vsDay15	chr12	3137208	3138141	934	*	Intron	12	3149797	3151476	1680	1	100874356	ENST00000539784.1	-11656	ENSG00000256197
SPATA13	spermatogenesis associated 13	-0.047525	-0.471539	0.376489	2.60587	-0.235631	0.816314	0.98058	-5.83248	peak_41684	Day0vsDay8	chr13	24286587	24287010	424	*	Exon	13	24272689	24278769	6081	1	221178	ENST00000488060.1	13898	ENSG00000182957
WWTR1	WW domain containing transcription regulator 1	-0.0475131	-0.559196	0.46417	1.94985	-0.195723	0.846994	0.945717	-5.66515	peak_115165	Day0vsDay27	chr3	149585392	149585677	286	*	Intron	3	149520841	149576252	55412	2	25937	ENST00000472417.1	-9140	ENSG00000018408
IRF4	interferon regulatory factor 4	-0.0475064	-0.483581	0.388568	2.67726	-0.22885	0.8215	0.936061	-5.66336	peak_134550	Day0vsDay27	chr6	423759	424309	551	*	Distal Intergenic	6	391777	396085	4309	1	3662	ENST00000469834.2	31982	ENSG00000137265
CTBP2	C-terminal binding protein 2	-0.0475057	-0.483212	0.388201	0.520538	-0.230845	0.819986	0.95007	-5.46742	peak_23439	Day0vsDay15	chr10	125226900	125227965	1066	*	Distal Intergenic	10	125038997	125161170	122174	2	1488	ENST00000476817.1	-65730	ENSG00000175029
EFNA5	ephrin A5	-0.0475028	-0.733015	0.63801	0.0644445	-0.143635	0.887084	0.961276	-5.73119	peak_129668	Day0vsDay27	chr5	107289358	107289716	359	*	Distal Intergenic	5	107380984	107388553	7570	2	1946	ENST00000510359.1	98837	ENSG00000184349
LSINCT5	long stress-induced non-coding transcript 5	-0.0474941	-0.435431	0.340442	3.6032	-0.268248	0.791746	0.924079	-5.64354	peak_125254	Day0vsDay27	chr5	2587296	2587978	683	*	Distal Intergenic	5	2712591	2715237	2647	1	101234261	ENST00000626215.1	-124613	ENSG00000281560
ARSJ	arylsulfatase family member J	-0.0474934	-1.04798	0.952992	1.68906	-0.104014	0.9184	0.973583	-5.62932	peak_122162	Day0vsDay27	chr4	114017155	114017433	279	*	Distal Intergenic	4	113946192	113979727	33536	2	79642	ENST00000503013.2	-37428	ENSG00000180801
LOC100996660	uncharacterized LOC100996660	-0.0474914	-0.692505	0.597523	0.24751	-0.152617	0.880079	0.967947	-5.48535	peak_68357	Day0vsDay15	chr17	60127353	60127999	647	*	Intron	17	60126605	60135525	8921	2	100996660	ENST00000667315.1	7526	ENSG00000267248
SMYD2	SET and MYND domain containing 2	-0.0474884	-0.464593	0.369617	2.33832	-0.239666	0.813563	0.933035	-5.67784	peak_12916	Day0vsDay27	chr1	214261214	214262161	948	*	Distal Intergenic	1	214281102	214337131	56030	1	56950	ENST00000491455.5	-18941	ENSG00000143499
HELZ2	helicase with zinc finger 2	-0.0474837	-0.497637	0.40267	-1.17146	-0.218646	0.828924	0.938775	-5.73239	peak_100470	Day0vsDay27	chr20	63566986	63568891	1906	*	Promoter (<=1kb)	20	63558086	63568074	9989	2	85441	ENST00000427522.6	0	ENSG00000130589
LOC349160	uncharacterized LOC349160	-0.0474827	-0.828741	0.733776	-0.762527	-0.126221	0.90079	0.973312	-5.48094	peak_151761	Day0vsDay15	chr7	137215472	137216410	939	*	Distal Intergenic	7	136785832	137182107	396276	2	349160	ENST00000592183.5	-33365	ENSG00000234352
LOC105377476	uncharacterized LOC105377476	-0.0474825	-0.493935	0.39897	2.86482	-0.222254	0.826555	0.938007	-5.6652	peak_123121	Day0vsDay27	chr4	147019040	147019365	326	*	Distal Intergenic	4	147060613	147073199	12587	1	105377476	ENST00000669874.1	-41248	NA
KCNJ9	potassium inwardly rectifying channel subfamily J member 9	-0.0474825	-0.5193	0.424335	1.35004	-0.209119	0.836517	0.955349	-5.4723	peak_9696	Day0vsDay15	chr1	160085585	160086111	527	*	Intron	1	160081538	160090563	9026	1	3765	ENST00000368088.4	4047	ENSG00000162728
WDR75	WD repeat domain 75	-0.0474763	-0.555199	0.460246	4.96425	-0.193963	0.848465	0.983541	-5.88802	peak_92019	Day0vsDay8	chr2	189440761	189441957	1197	*	Promoter (<=1kb)	2	189441446	189475546	34101	1	84128	ENST00000436347.5	0	ENSG00000115368
RNASEH2C	ribonuclease H2 subunit C	-0.0474747	-0.403742	0.308793	4.43741	-0.282175	0.781133	0.937806	-5.44968	peak_28859	Day0vsDay15	chr11	65719769	65720976	1208	*	Promoter (<=1kb)	11	65714005	65720486	6482	2	84153	ENST00000644198.1	0	ENSG00000172922
LOC101928994	uncharacterized LOC101928994	-0.0474668	-0.401536	0.306602	2.64777	-0.279771	0.782758	0.920087	-5.66301	peak_19134	Day0vsDay27	chr10	69237421	69238222	802	*	Intron	10	69215333	69232490	17158	2	101928994	ENST00000450995.1	-4931	ENSG00000229261
ABR	ABR activator of RhoGEF and GTPase	-0.0474663	-0.74031	0.645378	0.372646	-0.142006	0.888356	0.961784	-5.75875	peak_63410	Day0vsDay27	chr17	1034634	1035345	712	*	Promoter (2-3kb)	17	1006061	1031838	25778	2	29	ENST00000543210.6	-2796	ENSG00000159842
LAMC3	laminin subunit gamma 3	-0.0474647	-0.436683	0.341753	4.0384	-0.254455	0.801982	0.978875	-5.86145	peak_167671	Day0vsDay8	chr9	131059515	131060222	708	*	Intron	9	131077799	131092058	14260	1	10319	ENST00000678544.1	-17577	ENSG00000050555
AFG3L2	AFG3 like matrix AAA peptidase subunit 2	-0.0474637	-0.464688	0.369761	-0.150833	-0.235803	0.815748	0.933901	-5.73881	peak_71462	Day0vsDay27	chr18	12335553	12336164	612	*	Intron	18	12328967	12340716	11750	2	10939	ENST00000687477.1	4552	ENSG00000141385
LINC02551	long intergenic non-protein coding RNA 2551	-0.0474614	-0.470522	0.375599	2.66874	-0.232539	0.81825	0.980997	-5.83976	peak_33142	Day0vsDay8	chr11	130861804	130862575	772	*	Promoter (2-3kb)	11	130844191	130865561	21371	2	100507431	ENST00000533812.6	2986	NA
RNF152	ring finger protein 152	-0.0474549	-0.757351	0.662441	-0.356006	-0.138562	0.891046	0.962774	-5.78588	peak_73692	Day0vsDay27	chr18	61918204	61918824	621	*	Intron	18	61888125	61894247	6123	2	220441	ENST00000588396.1	-23957	ENSG00000176641
NBEAL2	neurobeachin like 2	-0.0474496	-0.448136	0.353237	4.43388	-0.245463	0.808353	0.946561	-5.46567	peak_110055	Day0vsDay15	chr3	46998331	46999005	675	*	Promoter (<=1kb)	3	46999590	47000244	655	1	23218	ENST00000652744.1	-585	ENSG00000160796
SNTG1	syntrophin gamma 1	-0.0474378	-0.576548	0.481673	2.65458	-0.185838	0.854259	0.984051	-5.84372	peak_157075	Day0vsDay8	chr8	50378051	50378836	786	*	Intron	8	50553050	50709183	156134	1	54212	ENST00000524004.5	-174214	ENSG00000147481
LINC02914	long intergenic non-protein coding RNA 2914	-0.0474315	-0.478773	0.38391	3.28112	-0.229948	0.820798	0.935853	-5.66187	peak_49899	Day0vsDay27	chr14	98608061	98609436	1376	*	Distal Intergenic	14	98711613	98717761	6149	1	283598	ENST00000650364.1	-102177	ENSG00000176605
MSTO1	misato mitochondrial distribution and morphology regulator 1	-0.0474304	-0.438959	0.344098	5.57913	-0.251533	0.804332	0.945185	-5.45711	peak_9320	Day0vsDay15	chr1	155561599	155563691	2093	*	Promoter (<=1kb)	1	155563235	155614651	51417	1	55154	ENST00000697770.1	0	ENSG00000125459
ADCY10P1	ADCY10 pseudogene 1	-0.0474299	-0.56843	0.473571	2.3236	-0.1887	0.852043	0.983786	-5.83786	peak_137506	Day0vsDay8	chr6	41100474	41101444	971	*	Promoter (<=1kb)	6	41101022	41138727	37706	1	221442	ENST00000457653.8	0	ENSG00000290554
POLN	DNA polymerase nu	-0.0474298	-0.586884	0.492024	-0.257217	-0.182244	0.857045	0.961942	-5.49055	peak_117803	Day0vsDay15	chr4	2165444	2165876	433	*	Intron	4	2156497	2159211	2715	2	353497	ENST00000510344.1	-6233	ENSG00000130997
B3GNT3	UDP-GlcNAc:betaGal beta-1,3-N-acetylglucosaminyltransferase 3	-0.0474246	-0.454477	0.359628	5.42457	-0.242499	0.811111	0.94719	-5.4581	peak_77631	Day0vsDay15	chr19	17789175	17789523	349	*	Distal Intergenic	19	17794828	17811753	16926	1	10331	ENST00000599265.5	-5305	ENSG00000179913
ZNF875	zinc finger protein 875	-0.0474222	-0.45069	0.355846	4.55898	-0.247044	0.807718	0.946265	-5.45715	peak_78958	Day0vsDay15	chr19	37312529	37313023	495	*	Promoter (<=1kb)	19	37312837	37364445	51609	1	284459	ENST00000591471.5	0	ENSG00000181666
FAM135B	family with sequence similarity 135 member B	-0.0474216	-0.375518	0.280675	2.52253	-0.300201	0.767276	0.913984	-5.6533	peak_160915	Day0vsDay27	chr8	138255463	138256084	622	*	Intron	8	138142860	138152404	9545	2	51059	ENST00000467365.2	-103059	ENSG00000147724
RHEB	Ras homolog, mTORC1 binding	-0.0474207	-0.514345	0.419504	3.62171	-0.21072	0.835322	0.982306	-5.87517	peak_152877	Day0vsDay8	chr7	151459418	151460378	961	*	Distal Intergenic	7	151470299	151471803	1505	2	6009	ENST00000470072.1	11425	ENSG00000106615
CTIF	cap binding complex dependent translation initiation factor	-0.047409	-0.608153	0.513334	-0.361471	-0.175248	0.862473	0.96317	-5.50487	peak_73024	Day0vsDay15	chr18	48588042	48589144	1103	*	Intron	18	48621444	48711657	90214	1	9811	ENST00000589585.1	-32300	ENSG00000134030
IGSF8	immunoglobulin superfamily member 8	-0.0473997	-0.546268	0.451469	5.95267	-0.198568	0.844827	0.983541	-5.88249	peak_9697	Day0vsDay8	chr1	160098074	160099549	1476	*	Promoter (<=1kb)	1	160091340	160098689	7350	2	93185	ENST00000368086.5	0	ENSG00000162729
KAT6A	lysine acetyltransferase 6A	-0.0473904	-0.399651	0.30487	1.86492	-0.278859	0.782935	0.938442	-5.47458	peak_156628	Day0vsDay15	chr8	41986589	41987969	1381	*	Exon	8	41974800	41977490	2691	2	7994	ENST00000463961.1	-9099	ENSG00000083168
TCEA2	transcription elongation factor A2	-0.0473888	-0.57095	0.476172	5.18815	-0.189614	0.851703	0.947528	-5.66824	peak_100564	Day0vsDay27	chr20	64062734	64063396	663	*	Promoter (<=1kb)	20	64063158	64070209	7052	1	6919	ENST00000487164.5	0	ENSG00000171703
COL5A1	collagen type V alpha 1 chain	-0.0473875	-0.553506	0.458731	5.1443	-0.194236	0.848213	0.983541	-5.88757	peak_168171	Day0vsDay8	chr9	134690180	134690815	636	*	Intron	9	134653185	134709227	56043	1	1289	ENST00000464187.1	36995	ENSG00000130635
ESYT2	extended synaptotagmin 2	-0.0473799	-0.592196	0.497437	-0.41262	-0.180843	0.858266	0.962204	-5.46976	peak_153840	Day0vsDay15	chr7	158823670	158824473	804	*	Intron	7	158773367	158827641	54275	2	57488	ENST00000483958.5	3168	ENSG00000117868
CD53	CD53 molecule	-0.0473798	-0.461993	0.367234	4.57177	-0.244927	0.809444	0.979682	-5.87159	peak_7716	Day0vsDay8	chr1	110874412	110875758	1347	*	Promoter (1-2kb)	1	110873183	110892855	19673	1	963	ENST00000471220.5	1229	ENSG00000143119
LOC124903045	uncharacterized LOC124903045	-0.0473753	-0.520446	0.425695	0.405783	-0.2149	0.832267	0.94016	-5.63289	peak_40303	Day0vsDay27	chr12	124720690	124721332	643	*	Distal Intergenic	12	124742270	124743184	915	1	124903045	ENST00000701909.1	-20938	ENSG00000289940
TMEM181	transmembrane protein 181	-0.0473728	-0.683887	0.589142	1.95688	-0.158149	0.876211	0.957099	-5.69409	peak_142278	Day0vsDay27	chr6	158567650	158568490	841	*	Intron	6	158571821	158635426	63606	1	57583	ENST00000714203.1	-3331	ENSG00000146433
SELENOT	selenoprotein T	-0.0473725	-0.505938	0.411193	1.40681	-0.214366	0.832475	0.954184	-5.47609	peak_115208	Day0vsDay15	chr3	150613421	150614226	806	*	Intron	3	150603336	150627905	24570	1	51714	ENST00000485923.1	10085	ENSG00000198843
GRIP1	glutamate receptor interacting protein 1	-0.0473713	-0.49237	0.397627	1.75183	-0.222699	0.826173	0.981645	-5.77872	peak_36983	Day0vsDay8	chr12	66355481	66356327	847	*	Intron	12	66349179	66372341	23163	2	23426	ENST00000535323.1	16014	ENSG00000155974
CSK	C-terminal Src kinase	-0.0473705	-0.459809	0.365068	1.55584	-0.238658	0.81389	0.948305	-5.47941	peak_54444	Day0vsDay15	chr15	74785251	74785663	413	*	Promoter (2-3kb)	15	74782605	74799361	16757	1	1445	ENST00000569462.5	2646	ENSG00000103653
MIR4695	microRNA 4695	-0.0473696	-0.631111	0.536372	1.00255	-0.17084	0.866212	0.985457	-5.62987	peak_2193	Day0vsDay8	chr1	18875101	18875750	650	*	Exon	1	18883202	18883275	74	2	100616120	ENST00000577305.1	7525	ENSG00000265606
FAM30B	family with sequence similarity 30 member B	-0.0473695	-0.574778	0.480039	2.17457	-0.189692	0.85163	0.959914	-5.48922	peak_51095	Day0vsDay15	chr15	20006360	20006950	591	*	Distal Intergenic	15	20012741	20014208	1468	1	105379202	ENST00000611556.1	-5791	NA
CATSPER1	cation channel sperm associated 1	-0.0473691	-0.759367	0.664629	0.701331	-0.138225	0.891472	0.988046	-5.67851	peak_28904	Day0vsDay8	chr11	66021003	66021772	770	*	Promoter (<=1kb)	11	66016753	66021214	4462	2	117144	ENST00000529244.1	0	ENSG00000175294
MIR552	microRNA 552	-0.047366	-0.528284	0.433552	0.174993	-0.204152	0.840095	0.956374	-5.50563	peak_3914	Day0vsDay15	chr1	34549222	34550624	1403	*	Distal Intergenic	1	34669599	34669694	96	2	693137	ENST00000385206.1	119070	ENSG00000207941
ROBO4	roundabout guidance receptor 4	-0.0473657	-0.532023	0.437291	0.646943	-0.202575	0.841312	0.94358	-5.68876	peak_32630	Day0vsDay27	chr11	124886485	124887734	1250	*	Exon	11	124884218	124893025	8808	2	54538	ENST00000534407.5	5291	ENSG00000154133
BMP7	bone morphogenetic protein 7	-0.0473617	-0.758872	0.664149	-0.602687	-0.137976	0.891503	0.971379	-5.54073	peak_99670	Day0vsDay15	chr20	57243558	57244363	806	*	Promoter (<=1kb)	20	57202474	57244034	41561	2	655	ENST00000530870.1	0	ENSG00000101144
ZFP41	ZFP41 zinc finger protein	-0.0473576	-1.32941	1.23469	-0.442444	-0.0765671	0.939654	0.994495	-5.5528	peak_161625	Day0vsDay8	chr8	143252688	143253089	402	*	3' UTR	8	143249141	143249756	616	1	286128	ENST00000517702.1	3547	ENSG00000181638
SPRING1	SREBF pathway regulator in golgi 1	-0.0473568	-0.566661	0.471948	4.94414	-0.189362	0.851941	0.983786	-5.89198	peak_39515	Day0vsDay8	chr12	116703152	116703576	425	*	Distal Intergenic	12	116717336	116720127	2792	2	79794	ENST00000548356.1	16551	ENSG00000111412
NUFIP2	nuclear FMR1 interacting protein 2	-0.0473516	-0.440003	0.3453	2.23331	-0.249968	0.804911	0.945433	-5.47868	peak_65828	Day0vsDay15	chr17	29283223	29283839	617	*	Intron	17	29264399	29294115	29717	2	57532	ENST00000579665.1	10276	ENSG00000108256
LRPPRC	leucine rich pentatricopeptide repeat containing	-0.0473499	-0.5869	0.4922	6.01107	-0.181954	0.857576	0.984241	-5.88673	peak_84531	Day0vsDay8	chr2	43875941	43876460	520	*	Intron	2	43887833	43892346	4514	2	10128	ENST00000682353.1	15886	ENSG00000138095
LINC01574	long intergenic non-protein coding RNA 1574	-0.0473474	-1.21549	1.1208	-0.27941	-0.0843809	0.933662	0.993779	-5.53953	peak_133888	Day0vsDay8	chr5	176732951	176733771	821	*	Intron	5	176743205	176743871	667	1	102577424	ENST00000512115.2	-9434	ENSG00000248859
LOC124904315	uncharacterized LOC124904315	-0.0473465	-0.677877	0.583184	-0.438339	-0.155646	0.877719	0.957598	-5.70327	peak_73685	Day0vsDay27	chr18	61815841	61816547	707	*	5' UTR	18	61755820	61756970	1151	1	124904315	ENST00000701089.1	60021	NA
KRT35	keratin 35	-0.0473462	-0.435983	0.34129	1.35346	-0.256312	0.80068	0.927783	-5.667	peak_66805	Day0vsDay27	chr17	41478697	41479632	936	*	Promoter (1-2kb)	17	41476710	41481151	4442	2	3886	ENST00000246639.7	1519	ENSG00000197079
SLC7A1	solute carrier family 7 member 1	-0.0473436	-0.594005	0.499318	1.07231	-0.180119	0.858835	0.962425	-5.47647	peak_42049	Day0vsDay15	chr13	29720245	29721309	1065	*	Distal Intergenic	13	29509414	29595688	86275	2	6541	ENST00000380752.10	-124557	ENSG00000139514
LINC00567	long intergenic non-protein coding RNA 567	-0.047341	-0.568249	0.473567	4.32203	-0.190569	0.850994	0.983633	-5.88817	peak_45205	Day0vsDay8	chr13	110831261	110832448	1188	*	Distal Intergenic	13	110809676	110813084	3409	2	283486	ENST00000569854.1	-18177	ENSG00000259831
CTIF	cap binding complex dependent translation initiation factor	-0.0473391	-0.705368	0.61069	1.35034	-0.15282	0.880265	0.958777	-5.72772	peak_73018	Day0vsDay27	chr18	48555090	48555890	801	*	Intron	18	48540095	48663812	123718	1	9811	ENST00000588345.1	14995	ENSG00000134030
TEC	tec protein tyrosine kinase	-0.0473344	-0.430401	0.335732	2.78576	-0.263933	0.794843	0.925393	-5.65873	peak_120129	Day0vsDay27	chr4	48290279	48290694	416	*	Distal Intergenic	4	48135783	48269838	134056	2	7006	ENST00000381501.8	-20441	ENSG00000135605
CDK2AP1	cyclin dependent kinase 2 associated protein 1	-0.0473322	-0.461454	0.36679	2.95898	-0.240635	0.812524	0.94771	-5.47552	peak_40138	Day0vsDay15	chr12	123264673	123265230	558	*	Promoter (2-3kb)	12	123261012	123268077	7066	2	8099	ENST00000542174.5	2847	ENSG00000111328
CEP120	centrosomal protein 120	-0.0473248	-0.598265	0.503615	6.17088	-0.178221	0.860516	0.984648	-5.88688	peak_130229	Day0vsDay8	chr5	123312528	123313914	1387	*	Distal Intergenic	5	123344895	123352576	7682	2	153241	ENST00000676384.1	38662	ENSG00000168944
LOC105370689	uncharacterized LOC105370689	-0.0473246	-1.05924	0.964586	-0.193036	-0.0969398	0.923644	0.992681	-5.5829	peak_50601	Day0vsDay8	chr14	103890593	103891496	904	*	Distal Intergenic	14	103875055	103877478	2424	1	105370689	ENST00000556653.1	15538	ENSG00000287346
CCDC12	coiled-coil domain containing 12	-0.0473239	-0.559967	0.465319	0.322661	-0.192429	0.849347	0.959409	-5.4755	peak_110048	Day0vsDay15	chr3	46965228	46965587	360	*	Intron	3	46925290	46976437	51148	2	151903	ENST00000604164.5	10850	ENSG00000160799
IRF1	interferon regulatory factor 1	-0.0473231	-0.500517	0.405871	4.38176	-0.216893	0.831061	0.953751	-5.46451	peak_130666	Day0vsDay15	chr5	132490161	132491482	1322	*	Promoter (<=1kb)	5	132440440	132490773	50334	2	3659	ENST00000679921.1	0	ENSG00000125347
LINC01164	long intergenic non-protein coding RNA 1164	-0.0473183	-0.793369	0.698732	0.00532997	-0.133467	0.895249	0.97226	-5.41531	peak_24284	Day0vsDay15	chr10	131618805	131620236	1432	*	Distal Intergenic	10	131772383	131777402	5020	2	399827	ENST00000684956.2	157166	ENSG00000189275
SYDE1	synapse defective Rho GTPase homolog 1	-0.0473128	-0.514968	0.420343	2.90718	-0.210137	0.835797	0.941391	-5.6707	peak_77214	Day0vsDay27	chr19	15100596	15101009	414	*	Distal Intergenic	19	15107401	15114974	7574	1	85360	ENST00000342784.7	-6392	ENSG00000105137
POU4F1	POU class 4 homeobox 1	-0.0473076	-0.737236	0.642621	2.31109	-0.143084	0.887695	0.987427	-5.83747	peak_43973	Day0vsDay8	chr13	78609269	78610021	753	*	Intron	13	78598362	78603552	5191	2	5457	ENST00000377208.7	-5717	ENSG00000152192
SLC6A1	solute carrier family 6 member 1	-0.0473022	-0.799747	0.705143	-0.0924219	-0.130939	0.897089	0.965111	-5.6901	peak_107718	Day0vsDay27	chr3	11006153	11006829	677	*	Exon	3	11011659	11039192	27534	1	6529	ENST00000643396.1	-4830	ENSG00000157103
LOC124900584	rootletin-like	-0.0473018	-0.738746	0.644142	-0.303499	-0.142396	0.88814	0.961728	-5.66081	peak_1906	Day0vsDay27	chr1	16636942	16637273	332	*	Intron	1	16618256	16631109	12854	2	124900584	ENST00000639594.1	-5833	ENSG00000291072
LOC124903667	uncharacterized LOC124903667	-0.0472979	-0.694507	0.599911	1.58988	-0.152803	0.880217	0.958753	-5.68933	peak_58693	Day0vsDay27	chr16	23435020	23435812	793	*	Intron	16	23452758	23457588	4831	1	124903667	ENST00000570080.1	-16946	NA
MIR4662A	microRNA 4662a	-0.0472909	-0.561649	0.467067	3.03708	-0.194754	0.847841	0.958766	-5.47284	peak_160123	Day0vsDay15	chr8	124798577	124799267	691	*	Distal Intergenic	8	124821985	124822051	67	1	100616221	ENST00000637499.1	-22718	ENSG00000283609
HGC6.3	uncharacterized LOC100128124	-0.0472865	-0.49616	0.401587	6.24263	-0.218359	0.829145	0.981864	-5.88001	peak_143185	Day0vsDay8	chr6	167976618	167977255	638	*	Promoter (2-3kb)	6	167976582	167979776	3195	2	100128124	ENST00000441716.2	2521	NA
AKIRIN1	akirin 1	-0.0472848	-0.472295	0.377725	5.08373	-0.230969	0.819975	0.981086	-5.87704	peak_4290	Day0vsDay8	chr1	38990540	38992066	1527	*	Promoter (<=1kb)	1	38991276	39006059	14784	1	79647	ENST00000432648.8	0	ENSG00000174574
GDF15	growth differentiation factor 15	-0.0472815	-0.497519	0.402956	4.96676	-0.220222	0.828307	0.981855	-5.87933	peak_77732	Day0vsDay8	chr19	18388084	18389060	977	*	Promoter (1-2kb)	19	18386920	18388484	1565	1	9518	ENST00000594925.1	1164	ENSG00000130513
LOC101929998	uncharacterized LOC101929998	-0.0472796	-0.448686	0.354127	3.81595	-0.24719	0.807832	0.931075	-5.65778	peak_153135	Day0vsDay27	chr7	154182344	154182781	438	*	Intron	7	154055582	154063325	7744	2	101929998	ENST00000657267.1	-119019	NA
PRF1	perforin 1	-0.0472683	-0.498587	0.404051	4.207	-0.219143	0.829252	0.9389	-5.6614	peak_19314	Day0vsDay27	chr10	70616578	70617573	996	*	Intron	10	70597348	70602759	5412	2	5551	ENST00000373209.2	-13819	ENSG00000180644
LINC01301	long intergenic non-protein coding RNA 1301	-0.0472674	-0.60423	0.509695	-0.156164	-0.176673	0.861419	0.951031	-5.72937	peak_157593	Day0vsDay27	chr8	60410513	60410753	241	*	Promoter (1-2kb)	8	60403353	60412647	9295	2	100505532	ENST00000656414.1	1894	NA
TSEN2	tRNA splicing endonuclease subunit 2	-0.047256	-0.500298	0.405786	4.13004	-0.21881	0.829299	0.981866	-5.87783	peak_107835	Day0vsDay8	chr3	12456415	12456984	570	*	Distal Intergenic	3	12484421	12533307	48887	1	80746	ENST00000680458.1	-27437	ENSG00000154743
SGMS1	sphingomyelin synthase 1	-0.0472408	-0.472948	0.378466	4.34033	-0.231831	0.819253	0.935175	-5.66152	peak_18502	Day0vsDay27	chr10	50671505	50672871	1367	*	Distal Intergenic	10	50460673	50625163	164491	2	259230	ENST00000608287.1	-46342	ENSG00000198964
ITPK1	inositol-tetrakisphosphate 1-kinase	-0.0472398	-0.4827	0.388221	3.23943	-0.234376	0.8174	0.948839	-5.46834	peak_49450	Day0vsDay15	chr14	93113178	93113614	437	*	Promoter (1-2kb)	14	92958271	93115272	157002	2	3705	ENST00000555553.5	1658	ENSG00000100605
LPCAT4	lysophosphatidylcholine acyltransferase 4	-0.0472359	-0.576118	0.481646	4.34853	-0.185263	0.855035	0.984146	-5.89155	peak_52088	Day0vsDay8	chr15	34373911	34374457	547	*	Exon	15	34358633	34367196	8564	2	254531	ENST00000314891.11	-6715	ENSG00000176454
EFS	embryonal Fyn-associated substrate	-0.0472319	-0.46286	0.368396	1.38947	-0.236215	0.816119	0.93399	-5.66491	peak_46228	Day0vsDay27	chr14	23358778	23359815	1038	*	Exon	14	23356406	23365172	8767	2	10278	ENST00000216733.8	5357	ENSG00000100842
RASA2	RAS p21 protein activator 2	-0.0472281	-0.669348	0.574892	1.35216	-0.157356	0.876387	0.986593	-5.74195	peak_114891	Day0vsDay8	chr3	141602323	141602825	503	*	Intron	3	141586699	141609523	22825	1	5922	ENST00000506365.1	15624	ENSG00000155903
CYP4F24P	cytochrome P450 family 4 subfamily F member 24, pseudogene	-0.0472206	-0.491244	0.396803	1.6598	-0.229374	0.821258	0.935978	-5.66287	peak_77310	Day0vsDay27	chr19	15781270	15781886	617	*	Promoter (1-2kb)	19	15760241	15779909	19669	2	388514	ENST00000586049.3	-1361	NA
SMPD1	sphingomyelin phosphodiesterase 1	-0.0472201	-0.535058	0.440618	6.08506	-0.200815	0.843074	0.983532	-5.88284	peak_25522	Day0vsDay8	chr11	6389838	6391025	1188	*	Promoter (<=1kb)	11	6390473	6394991	4519	1	6609	ENST00000534405.5	0	ENSG00000166311
GPR39	G protein-coupled receptor 39	-0.0472104	-0.618091	0.52367	0.646681	-0.172146	0.865011	0.952397	-5.66814	peak_89928	Day0vsDay27	chr2	132394746	132395779	1034	*	Distal Intergenic	2	132416805	132646582	229778	1	2863	ENST00000329321.4	-21026	ENSG00000183840
PPP2R5C	protein phosphatase 2 regulatory subunit B'gamma	-0.047206	-0.47967	0.385258	3.14527	-0.228894	0.821467	0.936055	-5.66714	peak_50346	Day0vsDay27	chr14	101887152	101887737	586	*	Promoter (2-3kb)	14	101889793	101893053	3261	1	5527	ENST00000556805.1	-2056	ENSG00000078304
LINC03010	long intergenic non-protein coding RNA 3010	-0.0472005	-0.951511	0.85711	-0.0553254	-0.10899	0.914472	0.990584	-5.58153	peak_153272	Day0vsDay8	chr7	155394539	155394967	429	*	Intron	7	155382076	155396356	14281	1	100286906	ENST00000401499.1	12463	NA
TUBBP5	tubulin beta pseudogene 5	-0.0472003	-0.431505	0.337104	4.95785	-0.254734	0.801831	0.944446	-5.45666	peak_168759	Day0vsDay15	chr9	138149974	138150688	715	*	Promoter (<=1kb)	9	138150075	138174700	24626	1	643224	ENST00000635438.1	0	NA
CHID1	chitinase domain containing 1	-0.0471979	-0.760429	0.666033	-0.11827	-0.137167	0.892135	0.97147	-5.47944	peak_24882	Day0vsDay15	chr11	869105	869878	774	*	Promoter (<=1kb)	11	868395	870486	2092	2	66005	ENST00000532909.5	608	ENSG00000177830
USP13	ubiquitin specific peptidase 13	-0.0471969	-0.378679	0.284286	3.40536	-0.303963	0.764711	0.93328	-5.44197	peak_116288	Day0vsDay15	chr3	179771078	179771530	453	*	Promoter (<=1kb)	3	179771678	179781823	10146	1	8975	ENST00000679664.1	-148	ENSG00000058056
CACNA1D	calcium voltage-gated channel subunit alpha1 D	-0.0471952	-0.499492	0.405101	5.79631	-0.217391	0.830319	0.982231	-5.8785	peak_110699	Day0vsDay8	chr3	53642198	53642956	759	*	Intron	3	53666363	53722458	56096	1	776	ENST00000481085.5	-23407	ENSG00000157388
SCUBE1-AS2	SCUBE1 antisense RNA 2	-0.0471933	-0.550492	0.456105	0.159093	-0.194362	0.84766	0.958665	-5.48398	peak_106051	Day0vsDay15	chr22	43230946	43231754	809	*	Exon	22	43212674	43213661	988	1	105373051	ENST00000420269.1	18272	ENSG00000236272
SORL1-AS1	SORL1 antisense RNA 1	-0.0471904	-0.401349	0.306968	1.86067	-0.279886	0.782669	0.938368	-5.44642	peak_32397	Day0vsDay15	chr11	121466016	121466313	298	*	Intron	11	121447331	121453013	5683	2	105369536	ENST00000501964.1	-13003	ENSG00000246790
ADCK1	aarF domain containing kinase 1	-0.0471854	-0.546668	0.452297	0.218326	-0.197215	0.845674	0.958326	-5.43783	peak_48781	Day0vsDay15	chr14	77965944	77966549	606	*	Distal Intergenic	14	77923232	77935012	11781	1	57143	ENST00000555217.1	42712	ENSG00000063761
ZBTB16	zinc finger and BTB domain containing 16	-0.0471828	-0.480431	0.386065	4.31538	-0.228194	0.822152	0.9813	-5.87693	peak_31612	Day0vsDay8	chr11	114082593	114083650	1058	*	Intron	11	114064412	114247344	182933	1	7704	ENST00000539918.5	18181	ENSG00000109906
CACNA1C	calcium voltage-gated channel subunit alpha1 C	-0.0471818	-0.971503	0.877139	-0.529129	-0.105806	0.916687	0.973038	-5.70167	peak_33782	Day0vsDay27	chr12	2640570	2641169	600	*	Promoter (<=1kb)	12	2641458	2651747	10290	1	775	ENST00000483136.1	-289	ENSG00000151067
FZD5	frizzled class receptor 5	-0.0471717	-0.516892	0.422549	2.4992	-0.214957	0.832238	0.94016	-5.65982	peak_92860	Day0vsDay27	chr2	207796503	207797442	940	*	Distal Intergenic	2	207762598	207769906	7309	2	7855	ENST00000295417.4	-26597	ENSG00000163251
MIR6738	microRNA 6738	-0.0471708	-0.624688	0.530346	-0.261652	-0.17053	0.866341	0.964154	-5.49656	peak_9346	Day0vsDay15	chr1	155951139	155951924	786	*	Promoter (<=1kb)	1	155951273	155951336	64	2	102465442	ENST00000619620.1	0	ENSG00000277817
HSPG2	heparan sulfate proteoglycan 2	-0.0471692	-1.20526	1.11092	0.00403917	-0.0844254	0.933475	0.993779	-5.53627	peak_2470	Day0vsDay8	chr1	21828890	21829781	892	*	Promoter (<=1kb)	1	21822245	21830713	8469	2	3339	ENST00000486901.1	932	ENSG00000142798
KCNH7	potassium voltage-gated channel subfamily H member 7	-0.0471685	-0.616599	0.522262	2.12828	-0.178943	0.860047	0.950462	-5.6448	peak_91059	Day0vsDay27	chr2	163028497	163029102	606	*	Distal Intergenic	2	162371407	162838767	467361	2	90134	ENST00000332142.10	-189730	ENSG00000184611
SETD1B	SET domain containing 1B, histone lysine methyltransferase	-0.0471662	-0.549423	0.455091	6.62833	-0.195087	0.847493	0.983541	-5.88283	peak_39991	Day0vsDay8	chr12	121826595	121827220	626	*	Intron	12	121804738	121830239	25502	1	23067	ENST00000619791.1	21857	ENSG00000139718
SIN3A	SIN3 transcription regulator family member A	-0.0471564	-0.434943	0.34063	3.48703	-0.25304	0.803053	0.944795	-5.466	peak_54536	Day0vsDay15	chr15	75451558	75452358	801	*	Promoter (<=1kb)	15	75369379	75451690	82312	2	25942	ENST00000394947.8	0	ENSG00000169375
DCAF4L2	DDB1 and CUL4 associated factor 4 like 2	-0.0471498	-0.424429	0.330129	3.64311	-0.262595	0.795861	0.942369	-5.46898	peak_158635	Day0vsDay15	chr8	87777895	87779279	1385	*	Distal Intergenic	8	87870747	87874015	3269	2	138009	ENST00000319675.5	94736	ENSG00000176566
GNE	glucosamine (UDP-N-acetyl)-2-epimerase/N-acetylmannosamine kinase	-0.0471482	-0.642477	0.54818	1.99997	-0.165286	0.870484	0.986227	-5.75889	peak_163334	Day0vsDay8	chr9	36247982	36248523	542	*	Intron	9	36217189	36258329	41141	2	10020	ENST00000447283.6	9806	ENSG00000159921
CTSH	cathepsin H	-0.0471475	-0.60494	0.510645	5.89394	-0.175609	0.862675	0.985057	-5.8883	peak_54872	Day0vsDay8	chr15	78930731	78932083	1353	*	Promoter (<=1kb)	15	78921750	78932053	10304	2	1512	ENST00000678114.1	0	ENSG00000103811
MTCH1	mitochondrial carrier 1	-0.0471449	-1.09958	1.00529	0.348563	-0.093652	0.926392	0.992881	-5.55835	peak_137163	Day0vsDay8	chr6	36971909	36972532	624	*	Promoter (<=1kb)	6	36965807	36972024	6218	2	23787	ENST00000695042.1	0	ENSG00000137409
MIR4699	microRNA 4699	-0.0471424	-0.905229	0.810944	-0.423985	-0.113877	0.910359	0.975786	-5.52401	peak_37502	Day0vsDay15	chr12	81161504	81162986	1483	*	Intron	12	81158388	81158461	74	1	100616133	ENST00000578957.1	3116	ENSG00000265227
CRTAC1	cartilage acidic protein 1	-0.0471411	-0.672028	0.577746	2.14104	-0.157154	0.87678	0.986593	-5.71267	peak_21299	Day0vsDay8	chr10	97914254	97915943	1690	*	Intron	10	97865000	97936278	71279	2	55118	ENST00000413387.5	20335	ENSG00000095713
SPDYE2B	speedy/RINGO cell cycle regulator family member E2B	-0.0471403	-0.469394	0.375114	2.73416	-0.231407	0.819119	0.935135	-5.67965	peak_150197	Day0vsDay27	chr7	102649816	102650413	598	*	Promoter (<=1kb)	7	102650319	102662625	12307	1	100310812	ENST00000507450.6	0	ENSG00000173678
LRRC49	leucine rich repeat containing 49	-0.0471391	-0.450146	0.355868	4.14336	-0.246609	0.808078	0.931153	-5.66214	peak_54160	Day0vsDay27	chr15	70852134	70852557	424	*	Promoter (<=1kb)	15	70853239	71053657	200419	1	54839	ENST00000544974.6	-682	ENSG00000137821
COA7	cytochrome c oxidase assembly factor 7	-0.0471381	-0.465396	0.37112	2.57241	-0.234546	0.817045	0.94883	-5.4761	peak_5266	Day0vsDay15	chr1	52685914	52686665	752	*	3' UTR	1	52687562	52698068	10507	2	65260	ENST00000486918.1	11403	ENSG00000162377
TMEM270	transmembrane protein 270	-0.0471379	-0.783221	0.688945	0.173557	-0.13274	0.895595	0.972378	-5.44682	peak_148513	Day0vsDay15	chr7	73869951	73870401	451	*	Distal Intergenic	7	73861172	73865890	4719	1	135886	ENST00000426490.1	8779	ENSG00000175877
BHLHE40-AS1	BHLHE40 antisense RNA 1	-0.0471305	-0.470897	0.376636	4.46379	-0.233379	0.818153	0.949163	-5.46158	peak_107319	Day0vsDay15	chr3	4898473	4899139	667	*	Exon	3	4896806	4906469	9664	2	100507582	ENST00000701363.1	7330	ENSG00000235831
SLC41A2	solute carrier family 41 member 2	-0.0471281	-0.456657	0.362401	4.36513	-0.242003	0.811706	0.932308	-5.65443	peak_38501	Day0vsDay27	chr12	104750133	104750402	270	*	Intron	12	104804975	104834179	29205	2	84102	ENST00000549713.1	83777	ENSG00000136052
TCAF2	TRPM8 channel associated factor 2	-0.0471265	-0.551014	0.456761	1.86844	-0.19386	0.848048	0.95884	-5.49502	peak_152276	Day0vsDay15	chr7	143635259	143636532	1274	*	Intron	7	143621452	143645672	24221	1	285966	ENST00000642828.1	13807	ENSG00000170379
LINC02629	long intergenic non-protein coding RNA 2629	-0.0471256	-1.0503	0.956053	-0.878672	-0.0974641	0.923299	0.980231	-5.4871	peak_17347	Day0vsDay15	chr10	34118959	34119857	899	*	Exon	10	33909238	33917804	8567	1	114515519	ENST00000434552.3	209721	NA
ZNF831	zinc finger protein 831	-0.0471222	-0.463078	0.368834	3.87918	-0.237987	0.814697	0.948573	-5.46267	peak_99899	Day0vsDay15	chr20	59165610	59166754	1145	*	Promoter (1-2kb)	20	59163821	59259113	95293	1	128611	ENST00000371030.4	1789	ENSG00000124203
LINC01848	long intergenic non-protein coding RNA 1848	-0.0471159	-0.666289	0.572057	1.333	-0.157729	0.876096	0.986593	-5.69942	peak_129789	Day0vsDay8	chr5	110151673	110152511	839	*	Distal Intergenic	5	109883182	109884751	1570	1	100289673	ENST00000523446.1	268491	NA
CNTNAP3B	contactin associated protein family member 3B	-0.0471142	-0.480527	0.386299	2.96328	-0.225324	0.823789	0.981645	-5.85838	peak_163671	Day0vsDay8	chr9	41978723	41979165	443	*	Intron	9	41960003	41960892	890	2	728577	ENST00000491438.2	-17831	ENSG00000154529
HDAC7	histone deacetylase 7	-0.0471105	-0.358336	0.264115	2.55176	-0.313762	0.756631	0.931042	-5.45388	peak_35775	Day0vsDay15	chr12	47797238	47797956	719	*	Promoter (<=1kb)	12	47794869	47797492	2624	2	51564	ENST00000485796.5	0	ENSG00000061273
LINC01455	long intergenic non-protein coding RNA 1455	-0.0471047	-0.446901	0.352691	5.241	-0.244762	0.80946	0.946948	-5.4579	peak_128742	Day0vsDay15	chr5	79956382	79957031	650	*	Intron	5	79936579	79967626	31048	1	105616916	ENST00000503167.1	19803	ENSG00000250888
SPNS2	SPNS lysolipid transporter 2, sphingosine-1-phosphate	-0.0471008	-0.512855	0.418654	5.20556	-0.21325	0.833618	0.982306	-5.88118	peak_63882	Day0vsDay8	chr17	4532229	4532854	626	*	Promoter (<=1kb)	17	4533032	4537798	4767	1	124976	ENST00000571386.1	-178	ENSG00000183018
GNAT1	G protein subunit alpha transducin 1	-0.0470972	-0.586586	0.492391	6.30306	-0.181337	0.858099	0.984244	-5.88565	peak_110349	Day0vsDay8	chr3	50194311	50195558	1248	*	Promoter (<=1kb)	3	50193572	50194182	611	1	2779	ENST00000481246.1	739	ENSG00000114349
SGSM2	small G protein signaling modulator 2	-0.0470922	-0.532625	0.438441	3.84148	-0.201042	0.842496	0.983402	-5.88261	peak_63616	Day0vsDay8	chr17	2353062	2354328	1267	*	Intron	17	2361777	2363045	1269	1	9905	ENST00000574650.1	-7449	ENSG00000141258
PPP1R12B	protein phosphatase 1 regulatory subunit 12B	-0.0470884	-1.17977	1.0856	-0.690277	-0.0861713	0.932103	0.993621	-5.64533	peak_11930	Day0vsDay8	chr1	202438345	202439137	793	*	Promoter (<=1kb)	1	202437820	202438623	804	1	4660	ENST00000464965.1	525	ENSG00000077157
LOC105373891	uncharacterized LOC105373891	-0.0470838	-0.444815	0.350648	3.33963	-0.24538	0.808417	0.946561	-5.47936	peak_93520	Day0vsDay15	chr2	219999443	220000058	616	*	Intron	2	219947867	220035193	87327	1	105373891	ENST00000692185.1	51576	NA
MIR1322	microRNA 1322	-0.0470788	-0.511669	0.417512	3.25951	-0.212177	0.834295	0.954679	-5.47673	peak_154825	Day0vsDay15	chr8	10818580	10819251	672	*	Intron	8	10825373	10825443	71	2	100302166	ENST00000638013.1	6192	ENSG00000283210
ARHGDIB	Rho GDP dissociation inhibitor beta	-0.0470752	-0.57193	0.47778	6.36401	-0.185913	0.854201	0.984051	-5.88592	peak_34789	Day0vsDay8	chr12	14955965	14956521	557	*	5' UTR	12	14947877	14961266	13390	2	397	ENST00000541380.5	4745	ENSG00000111348
LINC01648	long intergenic non-protein coding RNA 1648	-0.0470712	-1.00754	0.913396	0.0638144	-0.103035	0.919141	0.991673	-5.54311	peak_3451	Day0vsDay8	chr1	30361404	30362605	1202	*	Distal Intergenic	1	30013952	30037612	23661	2	101929406	ENST00000445180.2	-323792	ENSG00000233399
LINC02613	long intergenic non-protein coding RNA 2613	-0.0470711	-0.777027	0.682885	0.153534	-0.134398	0.894395	0.963887	-5.65521	peak_84198	Day0vsDay27	chr2	38508053	38508995	943	*	Intron	2	38406527	38515640	109114	2	101929596	ENST00000671178.1	6645	ENSG00000231367
HLA-DRB6	major histocompatibility complex, class II, DR beta 6 (pseudogene)	-0.0470705	-0.527636	0.433495	2.47732	-0.203852	0.840709	0.956675	-5.47331	peak_136685	Day0vsDay15	chr6	32568376	32569047	672	*	Distal Intergenic	6	32552949	32560022	7074	2	3128	ENST00000437183.5	-8354	ENSG00000290878
RSRP1	arginine and serine rich protein 1	-0.0470699	-0.498014	0.403874	5.85518	-0.21636	0.830683	0.982242	-5.88154	peak_2861	Day0vsDay8	chr1	25246218	25248087	1870	*	Promoter (<=1kb)	1	25242249	25247454	5206	2	57035	ENST00000243189.12	0	ENSG00000117616
MIR4539	microRNA 4539	-0.0470698	-0.942116	0.847976	-0.708185	-0.109397	0.913982	0.976929	-5.42569	peak_50926	Day0vsDay15	chr14	105752350	105752990	641	*	Distal Intergenic	14	105857513	105857572	60	2	100616374	ENST00000579784.1	104582	ENSG00000265612
LY6H	lymphocyte antigen 6 family member H	-0.0470538	-0.741815	0.647708	-0.0189754	-0.140383	0.889623	0.970757	-5.4931	peak_161612	Day0vsDay15	chr8	143179032	143180083	1052	*	Distal Intergenic	8	143157914	143160711	2798	2	4062	ENST00000414417.6	-18321	ENSG00000176956
LOC105375630	uncharacterized LOC105375630	-0.0470534	-0.481812	0.387705	3.56486	-0.233085	0.818511	0.934945	-5.65448	peak_158658	Day0vsDay27	chr8	88517649	88518317	669	*	Intron	8	88542604	88709727	167124	1	105375630	ENST00000520312.1	-24287	NA
KCND3	potassium voltage-gated channel subfamily D member 3	-0.0470533	-0.708131	0.614025	-0.350248	-0.147535	0.884042	0.960366	-5.72033	peak_7816	Day0vsDay27	chr1	111947938	111948786	849	*	Intron	1	111770662	111982796	212135	2	3752	ENST00000369697.5	34010	ENSG00000171385
ADRB2	adrenoceptor beta 2	-0.0470522	-0.436796	0.342692	4.38732	-0.256534	0.800584	0.94383	-5.45395	peak_131869	Day0vsDay15	chr5	148780152	148781475	1324	*	Distal Intergenic	5	148826611	148828623	2013	1	154	ENST00000305988.6	-45136	ENSG00000169252
SAMHD1	SAM and HD domain containing deoxynucleoside triphosphate triphosphohydrolase 1	-0.0470403	-0.498653	0.404572	5.59334	-0.223272	0.826092	0.981645	-5.87748	peak_97961	Day0vsDay8	chr20	36950685	36952174	1490	*	Promoter (<=1kb)	20	36890229	36951708	61480	2	25939	ENST00000646673.2	0	ENSG00000101347
ELFN1	extracellular leucine rich repeat and fibronectin type III domain containing 1	-0.0470373	-0.604633	0.510559	0.0141685	-0.174856	0.862778	0.951524	-5.70836	peak_143918	Day0vsDay27	chr7	1653902	1654628	727	*	Distal Intergenic	7	1665745	1747946	82202	1	392617	ENST00000561626.4	-11117	ENSG00000225968
ERI3	ERI1 exoribonuclease family member 3	-0.0470372	-0.994162	0.900087	-0.411606	-0.104013	0.918198	0.973498	-5.69989	peak_4790	Day0vsDay27	chr1	44344457	44345614	1158	*	Intron	1	44221339	44355061	133723	2	79033	ENST00000649995.1	9447	ENSG00000117419
TNFRSF1A	TNF receptor superfamily member 1A	-0.047037	-0.670785	0.576711	-0.27599	-0.15631	0.877201	0.967313	-5.41541	peak_34123	Day0vsDay15	chr12	6332623	6332849	227	*	Promoter (<=1kb)	12	6329868	6333442	3575	2	7132	ENST00000537842.5	593	ENSG00000067182
LOC105370327	uncharacterized LOC105370327	-0.0470296	-1.00321	0.909147	1.21403	-0.102093	0.919693	0.991786	-5.60645	peak_44565	Day0vsDay8	chr13	98302715	98303088	374	*	Intron	13	98328191	98343812	15622	1	105370327	ENST00000601361.1	-25103	NA
POU2AF1	POU class 2 homeobox associating factor 1	-0.0470265	-0.456006	0.361953	1.57546	-0.238804	0.813797	0.948267	-5.46273	peak_31400	Day0vsDay15	chr11	111378791	111380571	1781	*	Promoter (<=1kb)	11	111352255	111379275	27021	2	5450	ENST00000393067.8	0	ENSG00000110777
LOC124902544	uncharacterized LOC124902544	-0.0470195	-0.588424	0.494385	1.56371	-0.183514	0.856459	0.94912	-5.67687	peak_17813	Day0vsDay27	chr10	44316370	44317108	739	*	Distal Intergenic	10	44296805	44310220	13416	2	124902544	ENST00000658643.1	-6150	NA
YRDC	yrdC N6-threonylcarbamoyltransferase domain containing	-0.0470166	-0.523301	0.429268	2.03896	-0.212761	0.83394	0.940703	-5.67195	peak_4206	Day0vsDay27	chr1	37822857	37823925	1069	*	Exon	1	37802945	37808208	5264	2	79693	ENST00000373044.3	-14649	ENSG00000196449
MCTP2	multiple C2 and transmembrane domain containing 2	-0.0470144	-0.659	0.564972	-0.18415	-0.159238	0.874921	0.956495	-5.77346	peak_55988	Day0vsDay27	chr15	94230912	94232020	1109	*	Promoter (<=1kb)	15	94231538	94358606	127069	1	55784	ENST00000543482.5	0	ENSG00000140563
PITPNB	phosphatidylinositol transfer protein beta	-0.0470125	-0.834567	0.740542	-0.343279	-0.124615	0.902058	0.973576	-5.46966	peak_104412	Day0vsDay15	chr22	27918446	27920251	1806	*	Promoter (<=1kb)	22	27851669	27919256	67588	2	23760	ENST00000335272.10	0	ENSG00000180957
FBXW10	F-box and WD repeat domain containing 10	-0.0470093	-0.445524	0.351505	3.32332	-0.245258	0.808974	0.946737	-5.47089	peak_65121	Day0vsDay15	chr17	18753789	18754330	542	*	Intron	17	18744075	18779349	35275	1	10517	ENST00000301938.4	9714	ENSG00000171931
MEIOB	meiosis specific with OB-fold	-0.047009	-0.522976	0.428958	0.452685	-0.20472	0.839656	0.943079	-5.71013	peak_56826	Day0vsDay27	chr16	1855326	1855892	567	*	Intron	16	1837684	1841907	4224	2	254528	ENST00000490154.1	-13419	ENSG00000162039
DRAIC	downregulated RNA in cancer, inhibitor of cell invasion and migration	-0.0470025	-0.397112	0.303107	2.70851	-0.283466	0.780017	0.919011	-5.65419	peak_54021	Day0vsDay27	chr15	69474798	69475380	583	*	Intron	15	69468317	69571440	103124	1	145837	ENST00000559477.3	6481	ENSG00000245750
ZMIZ1	zinc finger MIZ-type containing 1	-0.0470022	-0.475807	0.381803	3.19172	-0.22738	0.822868	0.936516	-5.66839	peak_20079	Day0vsDay27	chr10	79242639	79243138	500	*	Promoter (<=1kb)	10	79243669	79291085	47417	1	57178	ENST00000472035.5	-531	ENSG00000108175
PIDD1	p53-induced death domain protein 1	-0.0470016	-0.546025	0.452022	6.21036	-0.195706	0.847028	0.983541	-5.88323	peak_24873	Day0vsDay8	chr11	809065	810446	1382	*	Promoter (<=1kb)	11	799185	809499	10315	2	55367	ENST00000534525.5	0	ENSG00000177595
CYP2F1	cytochrome P450 family 2 subfamily F member 1	-0.0469984	-0.456606	0.362609	4.98697	-0.238138	0.814482	0.948569	-5.46228	peak_79392	Day0vsDay15	chr19	41120681	41121713	1033	*	Exon	19	41124718	41125819	1102	1	1572	ENST00000534009.1	-3005	ENSG00000197446
TMED10	transmembrane p24 trafficking protein 10	-0.0469973	-0.409366	0.315372	2.8048	-0.269052	0.790751	0.923772	-5.66435	peak_48523	Day0vsDay27	chr14	75196362	75197472	1111	*	Distal Intergenic	14	75147555	75176612	29058	2	10972	ENST00000555085.1	-19750	ENSG00000170348
SUSD4	sushi domain containing 4	-0.0469929	-0.813976	0.71999	-0.689948	-0.127	0.900084	0.973272	-5.48696	peak_13236	Day0vsDay15	chr1	223200390	223201158	769	*	Distal Intergenic	1	223227603	223229450	1848	2	55061	ENST00000484503.1	28292	ENSG00000143502
RBCK1	RANBP2-type and C3HC4-type zinc finger containing 1	-0.0469886	-0.808687	0.71471	-0.832444	-0.127869	0.899404	0.966155	-5.72155	peak_95537	Day0vsDay27	chr20	427862	428649	788	*	Promoter (<=1kb)	20	426870	430938	4069	1	10616	ENST00000697810.1	992	ENSG00000125826
OCSTAMP	osteoclast stimulatory transmembrane protein	-0.0469839	-0.468436	0.374468	4.29412	-0.235009	0.816957	0.934322	-5.65759	peak_98772	Day0vsDay27	chr20	46550612	46551128	517	*	Promoter (<=1kb)	20	46540946	46550654	9709	2	128506	ENST00000279028.3	0	ENSG00000149635
CTNND2	catenin delta 2	-0.0469772	-0.517101	0.423146	0.0137795	-0.207846	0.837294	0.942047	-5.71917	peak_126018	Day0vsDay27	chr5	11180490	11181920	1431	*	Intron	5	10973587	11018060	44474	2	1501	ENST00000506324.1	-162430	ENSG00000169862
NOTCH2NLC	notch 2 N-terminal like C	-0.0469743	-0.756945	0.662996	1.9318	-0.137144	0.892153	0.988173	-5.8992	peak_8782	Day0vsDay8	chr1	149390300	149391240	941	*	Promoter (<=1kb)	1	149390621	149471833	81213	1	100996717	ENST00000650865.2	0	ENSG00000286219
MPPED2	metallophosphoesterase domain containing 2	-0.0469643	-0.664103	0.570174	0.926235	-0.160103	0.874522	0.956276	-5.6459	peak_26812	Day0vsDay27	chr11	30412562	30413374	813	*	Intron	11	30411122	30441403	30282	2	744	ENST00000529220.5	28029	ENSG00000066382
HTT	huntingtin	-0.0469622	-0.524582	0.430657	1.02788	-0.212268	0.834439	0.954679	-5.49525	peak_117937	Day0vsDay15	chr4	3115410	3115856	447	*	Promoter (<=1kb)	4	3115329	3121712	6384	1	3064	ENST00000506137.1	81	ENSG00000197386
CPXM2	carboxypeptidase X, M14 family member 2	-0.0469606	-1.30635	1.21243	-0.326665	-0.0772911	0.939084	0.994495	-5.50936	peak_23226	Day0vsDay8	chr10	123929078	123930273	1196	*	Intron	10	123706207	123940267	234061	2	119587	ENST00000368854.7	9994	ENSG00000121898
SRGAP3	SLIT-ROBO Rho GTPase activating protein 3	-0.0469557	-0.506948	0.413037	2.29411	-0.215289	0.83192	0.982306	-5.79778	peak_107513	Day0vsDay8	chr3	9238567	9239080	514	*	Intron	3	9058738	9248991	190254	2	9901	ENST00000470951.5	9911	ENSG00000196220
CAVIN1	caveolae associated protein 1	-0.0469433	-0.408186	0.314299	3.67037	-0.269359	0.790141	0.940836	-5.46449	peak_66949	Day0vsDay15	chr17	42415018	42415403	386	*	Intron	17	42402449	42423256	20808	2	284119	ENST00000357037.6	7853	ENSG00000177469
DUOX1	dual oxidase 1	-0.0469378	-0.38763	0.293754	3.73047	-0.28597	0.778166	0.937226	-5.46204	peak_52665	Day0vsDay15	chr15	45166611	45167849	1239	*	3' UTR	15	45161820	45165574	3755	1	53905	ENST00000682390.1	4791	ENSG00000137857
PSMD13	proteasome 26S subunit, non-ATPase 13	-0.0469368	-0.541116	0.447242	2.36053	-0.19845	0.844803	0.983541	-5.8463	peak_24749	Day0vsDay8	chr11	250406	251265	860	*	Promoter (<=1kb)	11	251227	252845	1619	1	5719	ENST00000532025.1	0	ENSG00000185627
OR10S1	olfactory receptor family 10 subfamily S member 1	-0.0469307	-0.690025	0.596164	-0.184055	-0.151528	0.880941	0.959034	-5.75006	peak_32580	Day0vsDay27	chr11	123976654	123978247	1594	*	Promoter (<=1kb)	11	123976661	123977781	1121	2	219873	ENST00000641123.1	0	ENSG00000196248
MYADML	myeloid associated differentiation marker like (pseudogene)	-0.0469265	-0.500979	0.407126	4.05385	-0.218959	0.829196	0.981864	-5.86909	peak_84002	Day0vsDay8	chr2	33775340	33775632	293	*	Intron	2	33726061	33728207	2147	2	151325	ENST00000474610.1	-47133	ENSG00000293267
LOC124902436	talanin	-0.0469216	-0.972806	0.878963	0.945234	-0.105321	0.917201	0.991231	-5.61949	peak_18892	Day0vsDay8	chr10	62646571	62648260	1690	*	Promoter (2-3kb)	10	62643871	62659272	15402	1	124902436	ENST00000461412.1	2700	ENSG00000285551
UPK2	uroplakin 2	-0.0469074	-0.539248	0.445433	4.47868	-0.202216	0.842096	0.943863	-5.65809	peak_32120	Day0vsDay27	chr11	118924174	118924587	414	*	Promoter (<=1kb)	11	118925164	118958554	33391	1	7379	ENST00000534788.1	-577	ENSG00000110375
LINC02063	long intergenic non-protein coding RNA 2063	-0.0469015	-0.568411	0.474608	-0.358989	-0.186415	0.853812	0.948221	-5.71671	peak_125430	Day0vsDay27	chr5	3995120	3995817	698	*	Distal Intergenic	5	4135638	4147429	11792	1	105374627	ENST00000666998.1	-139821	NA
GLUD1P2	glutamate dehydrogenase 1 pseudogene 2	-0.0468991	-0.501152	0.407354	1.24895	-0.214005	0.832497	0.954184	-5.50847	peak_18046	Day0vsDay15	chr10	46772939	46774533	1595	*	Promoter (2-3kb)	10	46770739	46776833	6095	2	414212	ENST00000583339.3	2300	ENSG00000290875
RASA2-IT1	RASA2 intronic transcript 1	-0.046897	-0.441244	0.34745	2.67783	-0.246504	0.807558	0.946233	-5.47609	peak_114886	Day0vsDay15	chr3	141542131	141542855	725	*	Intron	3	141525133	141526121	989	1	100874298	ENST00000507770.1	16998	ENSG00000250170
NEIL3	nei like DNA glycosylase 3	-0.046895	-0.750418	0.656628	1.59808	-0.13845	0.891382	0.962798	-5.70084	peak_124116	Day0vsDay27	chr4	177309259	177310443	1185	*	Promoter (<=1kb)	4	177309874	177362936	53063	1	55247	ENST00000264596.4	0	ENSG00000109674
LOC101927668	uncharacterized LOC101927668	-0.0468886	-0.688591	0.594814	-0.537247	-0.151457	0.880983	0.959049	-5.77743	peak_145053	Day0vsDay27	chr7	19990675	19991341	667	*	Intron	7	19943219	20002844	59626	2	101927668	ENST00000424516.1	11503	NA
LINC00205	long intergenic non-protein coding RNA 205	-0.0468864	-0.530393	0.43662	4.01836	-0.20193	0.842279	0.957276	-5.4701	peak_102762	Day0vsDay15	chr21	45308620	45309342	723	*	Distal Intergenic	21	45288087	45296598	8512	1	642852	ENST00000701789.1	20533	ENSG00000223768
CHMP6	charged multivesicular body protein 6	-0.046886	-0.545224	0.451452	2.04927	-0.195019	0.847152	0.983541	-5.78563	peak_70287	Day0vsDay8	chr17	80991320	80992568	1249	*	Promoter (<=1kb)	17	80991598	80999145	7548	1	79643	ENST00000572525.5	0	ENSG00000176108
MIR6724-1	microRNA 6724-1	-0.0468819	-0.467584	0.37382	3.91166	-0.231236	0.819709	0.949934	-5.46951	peak_100703	Day0vsDay15	chr21	8205444	8205700	257	*	Promoter (<=1kb)	21	8205315	8205406	92	1	102465433	ENST00000616420.1	129	ENSG00000275950
MIR21	microRNA 21	-0.0468782	-0.375424	0.281668	2.71444	-0.298927	0.768429	0.934284	-5.45198	peak_68335	Day0vsDay15	chr17	59853263	59853558	296	*	Distal Intergenic	17	59841266	59841337	72	1	406991	ENST00000362134.1	11997	ENSG00000284190
LOC107986380	uncharacterized LOC107986380	-0.046878	-0.565325	0.471569	6.0306	-0.187422	0.853032	0.983803	-5.88664	peak_127603	Day0vsDay8	chr5	53230716	53232049	1334	*	Distal Intergenic	5	53297872	53326565	28694	2	107986380	ENST00000648942.1	94516	NA
COQ10A	coenzyme Q10A	-0.0468746	-0.542264	0.448515	1.51067	-0.200595	0.843385	0.983541	-5.81184	peak_36554	Day0vsDay8	chr12	56266561	56267679	1119	*	Promoter (<=1kb)	12	56266890	56268084	1195	1	93058	ENST00000551566.1	0	ENSG00000135469
AUTS2	activator of transcription and developmental regulator AUTS2	-0.0468688	-1.20678	1.11304	-0.19515	-0.0837562	0.934001	0.993779	-5.61714	peak_148166	Day0vsDay8	chr7	70312369	70312968	600	*	Intron	7	70316916	70437837	120922	1	26053	ENST00000475660.2	-3948	ENSG00000158321
LOC105374748	uncharacterized LOC105374748	-0.0468615	-0.639214	0.545491	0.357778	-0.163981	0.87123	0.955105	-5.71399	peak_127394	Day0vsDay27	chr5	43019529	43020607	1079	*	Promoter (<=1kb)	5	43019311	43024607	5297	1	105374748	ENST00000663251.1	218	NA
LRMDA	leucine rich melanocyte differentiation associated	-0.0468592	-0.601187	0.507469	0.0170679	-0.175482	0.862372	0.951441	-5.66465	peak_19779	Day0vsDay27	chr10	76315143	76316491	1349	*	Promoter (1-2kb)	10	76318334	76560167	241834	1	83938	ENST00000496424.2	-1843	ENSG00000148655
FAM13A	family with sequence similarity 13 member A	-0.0468582	-0.727632	0.633916	1.7798	-0.144418	0.886766	0.969854	-5.47648	peak_121462	Day0vsDay15	chr4	89023771	89024606	836	*	Intron	4	89020530	89029900	9371	2	10144	ENST00000506913.1	5294	ENSG00000138640
ABR	ABR activator of RhoGEF and GTPase	-0.0468562	-0.46599	0.372278	0.812325	-0.237345	0.81512	0.933659	-5.65054	peak_63402	Day0vsDay27	chr17	1008510	1009208	699	*	Promoter (1-2kb)	17	1007269	1010213	2945	2	29	ENST00000570688.1	1005	ENSG00000159842
B3GALT1	beta-1,3-galactosyltransferase 1	-0.0468549	-0.653726	0.560017	1.26285	-0.16257	0.87266	0.955466	-5.65859	peak_91148	Day0vsDay27	chr2	167350488	167350963	476	*	Intron	2	167293171	167558333	265163	1	8708	ENST00000442316.1	57317	ENSG00000172318
TOP3B	DNA topoisomerase III beta	-0.0468457	-0.490606	0.396914	2.96703	-0.220565	0.827857	0.952709	-5.45898	peak_103753	Day0vsDay15	chr22	21972321	21973143	823	*	Promoter (<=1kb)	22	21970335	21971632	1298	2	8940	ENST00000487485.1	-689	ENSG00000100038
GJC2	gap junction protein gamma 2	-0.0468448	-0.589487	0.495797	0.539444	-0.178939	0.859609	0.95033	-5.71214	peak_13644	Day0vsDay27	chr1	228149084	228149712	629	*	Promoter (<=1kb)	1	228149930	228159826	9897	1	57165	ENST00000366714.3	-218	ENSG00000198835
PAM16	presequence translocase associated motor 16	-0.046844	-0.578314	0.484626	2.59664	-0.18528	0.855058	0.948618	-5.6862	peak_57204	Day0vsDay27	chr16	4344854	4346102	1249	*	Promoter (<=1kb)	16	4340251	4345904	5654	2	51025	ENST00000571941.5	0	ENSG00000217930
DPP6	dipeptidyl peptidase like 6	-0.0468395	-0.911271	0.817592	0.67849	-0.112315	0.911583	0.990478	-5.60227	peak_153143	Day0vsDay8	chr7	154223703	154224250	548	*	Intron	7	154305110	154475913	170804	1	1804	ENST00000462622.5	-80860	ENSG00000130226
SKAP1	src kinase associated phosphoprotein 1	-0.0468376	-0.534084	0.440408	0.166862	-0.201966	0.842033	0.943845	-5.65461	peak_67568	Day0vsDay27	chr17	48132078	48132728	651	*	Distal Intergenic	17	48133446	48137334	3889	2	8631	ENST00000583844.5	4606	ENSG00000141293
CSK	C-terminal Src kinase	-0.0468318	-0.55264	0.458977	3.83095	-0.19262	0.849369	0.94657	-5.67275	peak_54443	Day0vsDay27	chr15	74781403	74782625	1223	*	Promoter (<=1kb)	15	74782080	74803197	21118	1	1445	ENST00000220003.14	0	ENSG00000103653
LINC02432	long intergenic non-protein coding RNA 2432	-0.0468316	-0.743185	0.649522	-0.61923	-0.139814	0.890187	0.970998	-5.49728	peak_122963	Day0vsDay15	chr4	141307026	141307786	761	*	Intron	4	141319450	141323562	4113	2	100507639	ENST00000506645.1	15776	ENSG00000248810
ALX3	ALX homeobox 3	-0.0468273	-0.389271	0.295617	2.06412	-0.285513	0.778364	0.91829	-5.67785	peak_7632	Day0vsDay27	chr1	110059709	110060683	975	*	3' UTR	1	110060397	110064924	4528	2	257	ENST00000649954.1	4241	ENSG00000156150
ASH2L	ASH2 like, histone lysine methyltransferase complex subunit	-0.0468235	-0.618471	0.524824	0.40167	-0.170533	0.866328	0.964154	-5.45438	peak_156355	Day0vsDay15	chr8	38086109	38086786	678	*	Intron	8	38105493	38140080	34588	1	9070	ENST00000545394.2	-18707	ENSG00000129691
LOC102723985	uncharacterized LOC102723985	-0.04682	-0.621658	0.528018	1.85131	-0.170089	0.86673	0.985573	-5.69182	peak_55072	Day0vsDay8	chr15	81851270	81852088	819	*	Intron	15	81633426	81863728	230303	2	102723985	ENST00000559428.2	11640	NA
PLEKHF1	pleckstrin homology and FYVE domain containing 1	-0.0468199	-0.512884	0.419244	4.87389	-0.208229	0.836948	0.982313	-5.88275	peak_78286	Day0vsDay8	chr19	29655639	29656187	549	*	Distal Intergenic	19	29665459	29674843	9385	1	79156	ENST00000592810.1	-9272	ENSG00000166289
LOC101928392	uncharacterized LOC101928392	-0.0468156	-0.514126	0.420495	1.91095	-0.21089	0.835312	0.941301	-5.66866	peak_62101	Day0vsDay27	chr16	82562360	82562901	542	*	Intron	16	82491738	82575490	83753	2	101928392	ENST00000650164.1	12589	ENSG00000261285
ITGAE	integrin subunit alpha E	-0.046811	-0.557735	0.464113	3.01938	-0.195457	0.847291	0.983541	-5.87557	peak_63776	Day0vsDay8	chr17	3738478	3739182	705	*	Promoter (<=1kb)	17	3724318	3738953	14636	2	3682	ENST00000571185.1	0	ENSG00000083457
TMEM18	transmembrane protein 18	-0.0468068	-0.505713	0.4121	4.66229	-0.214407	0.832719	0.982306	-5.87879	peak_81492	Day0vsDay8	chr2	662233	663067	835	*	Distal Intergenic	2	669189	670975	1787	2	129787	ENST00000497508.1	7908	ENSG00000151353
TCAF2	TRPM8 channel associated factor 2	-0.0468037	-0.452295	0.358688	4.54788	-0.239446	0.813448	0.947973	-5.46462	peak_152280	Day0vsDay15	chr7	143714473	143715794	1322	*	Promoter (<=1kb)	7	143714775	143727998	13224	1	285966	ENST00000411935.5	0	ENSG00000170379
SMAD6	SMAD family member 6	-0.0467965	-0.59643	0.502837	2.82298	-0.181323	0.858148	0.984244	-5.87613	peak_53805	Day0vsDay8	chr15	66785488	66786094	607	*	Distal Intergenic	15	66711697	66717537	5841	1	4091	ENST00000558937.1	73791	ENSG00000137834
RAB12	RAB12, member RAS oncogene family	-0.0467954	-1.09907	1.00548	0.136997	-0.0924458	0.927293	0.992881	-5.5669	peak_71167	Day0vsDay8	chr18	8623379	8624150	772	*	Intron	18	8632859	8635567	2709	1	201475	ENST00000580987.1	-8709	ENSG00000206418
DPP6	dipeptidyl peptidase like 6	-0.0467937	-0.589559	0.495971	0.366858	-0.178703	0.859791	0.950355	-5.72304	peak_153172	Day0vsDay27	chr7	154637801	154638656	856	*	5' UTR	7	154742953	154892557	149605	1	1804	ENST00000706154.1	-104297	ENSG00000130226
LOC105370470	uncharacterized LOC105370470	-0.0467919	-1.14132	1.04774	-0.0453721	-0.0892107	0.929841	0.993195	-5.5844	peak_46844	Day0vsDay8	chr14	43342038	43342737	700	*	Distal Intergenic	14	43308648	43314803	6156	1	105370470	ENST00000655457.1	33390	NA
PCDH15	protocadherin related 15	-0.0467841	-0.691417	0.597849	-0.362434	-0.150433	0.881782	0.959341	-5.75067	peak_18599	Day0vsDay27	chr10	54064276	54065238	963	*	Intron	10	53806326	54195846	389521	2	65217	ENST00000642496.1	130608	ENSG00000150275
CFAP46	cilia and flagella associated protein 46	-0.046779	-1.315	1.22145	0.692339	-0.0772948	0.93938	0.994495	-5.53031	peak_24568	Day0vsDay8	chr10	132879489	132881094	1606	*	Promoter (2-3kb)	10	132872528	132876908	4381	2	54777	ENST00000417862.2	-2581	ENSG00000171811
ACTR1B	actin related protein 1B	-0.0467776	-0.545874	0.452319	1.88816	-0.194272	0.84773	0.983541	-5.68742	peak_87370	Day0vsDay8	chr2	97662764	97664662	1899	*	Promoter (<=1kb)	2	97655939	97664044	8106	2	10120	ENST00000289228.7	0	ENSG00000115073
PDLIM1	PDZ and LIM domain 1	-0.0467771	-0.822083	0.728528	0.651113	-0.129229	0.898751	0.988463	-5.61218	peak_21033	Day0vsDay8	chr10	95230588	95231284	697	*	Exon	10	95237940	95238848	909	2	9124	ENST00000492511.1	7564	ENSG00000107438
MCCD1	mitochondrial coiled-coil domain 1	-0.0467751	-0.658666	0.565115	1.20482	-0.162397	0.872811	0.955466	-5.67496	peak_136544	Day0vsDay27	chr6	31528286	31530228	1943	*	Promoter (<=1kb)	6	31528962	31530232	1271	1	401250	ENST00000376191.3	0	ENSG00000204511
PRAMENP	PRAME N-terminal like, pseudogene	-0.0467718	-0.713283	0.619739	2.42283	-0.147227	0.884566	0.960675	-5.70591	peak_103755	Day0vsDay27	chr22	21990306	21990827	522	*	Distal Intergenic	22	21991236	21995428	4193	2	649179	ENST00000548391.1	4601	ENSG00000290847
TMEM51-AS1	TMEM51 antisense RNA 1	-0.0467704	-0.59303	0.499489	3.2912	-0.181292	0.858188	0.984244	-5.87057	peak_1678	Day0vsDay8	chr1	15065528	15066787	1260	*	3' UTR	1	15111869	15152458	40590	2	200197	ENST00000404665.4	85671	ENSG00000175147
WSCD1	WSC domain containing 1	-0.0467591	-0.760212	0.666694	-0.30373	-0.135849	0.893165	0.971836	-5.47642	peak_64039	Day0vsDay15	chr17	6059873	6060483	611	*	Promoter (2-3kb)	17	6057807	6080649	22843	1	23302	ENST00000572764.1	2066	ENSG00000179314
MIR8054	microRNA 8054	-0.046758	-0.751951	0.658435	0.311991	-0.137437	0.891924	0.97143	-5.50755	peak_26627	Day0vsDay15	chr11	23555775	23556886	1112	*	Distal Intergenic	11	23419105	23419190	86	2	102465860	ENST00000620877.1	-136585	ENSG00000275868
LINC02720	long intergenic non-protein coding RNA 2720	-0.0467562	-0.70285	0.609338	-0.546157	-0.147717	0.8839	0.968998	-5.50346	peak_30254	Day0vsDay15	chr11	80214110	80215153	1044	*	Distal Intergenic	11	80751200	80762826	11627	2	101928944	ENST00000526840.1	547673	ENSG00000255178
PLSCR5	phospholipid scramblase family member 5	-0.046756	-0.627301	0.533789	-0.644939	-0.169268	0.867362	0.95349	-5.66524	peak_115079	Day0vsDay27	chr3	146702625	146703684	1060	*	Distal Intergenic	3	146585837	146605346	19510	2	389158	ENST00000443512.2	-97279	ENSG00000231213
LINC02854	long intergenic non-protein coding RNA 2854	-0.0467552	-0.521321	0.427811	3.3978	-0.205506	0.839387	0.942953	-5.65987	peak_147307	Day0vsDay27	chr7	54053063	54053664	602	*	Distal Intergenic	7	53926676	53947804	21129	2	107986739	ENST00000418679.2	-105259	ENSG00000238131
SNHG32	small nucleolar RNA host gene 32	-0.046755	-0.415401	0.321891	1.92233	-0.262891	0.795059	0.942128	-5.46034	peak_136601	Day0vsDay15	chr6	31828994	31829710	717	*	Promoter (<=1kb)	6	31828834	31839719	10886	1	50854	ENST00000649802.1	160	ENSG00000204387
LINC02511	long intergenic non-protein coding RNA 2511	-0.0467529	-0.553274	0.459768	-0.281394	-0.19434	0.847974	0.945918	-5.66661	peak_122787	Day0vsDay27	chr4	136591067	136591634	568	*	Distal Intergenic	4	136809069	136921382	112314	2	105377441	ENST00000512039.1	329748	ENSG00000248869
LINC00540	long intergenic non-protein coding RNA 540	-0.046752	-0.494686	0.401182	4.62296	-0.217837	0.829981	0.953416	-5.46465	peak_41546	Day0vsDay15	chr13	22162931	22163430	500	*	Intron	13	22210222	22276526	66305	1	100506622	ENST00000655363.1	-46792	ENSG00000276476
DNM3OS	DNM3 opposite strand/antisense RNA	-0.0467506	-0.488847	0.395346	3.62099	-0.222443	0.826436	0.981645	-5.86618	peak_10415	Day0vsDay8	chr1	172180723	172182038	1316	*	Intron	1	172138397	172144840	6444	2	100628315	ENST00000417354.3	-35883	NA
GGA3	golgi associated, gamma adaptin ear containing, ARF binding protein 3	-0.0467462	-0.412483	0.31899	2.70232	-0.275154	0.786474	0.93962	-5.45242	peak_69395	Day0vsDay15	chr17	75238610	75239160	551	*	Promoter (<=1kb)	17	75237526	75239081	1556	2	23163	ENST00000583282.5	0	ENSG00000125447
LOC124901827	small nucleolar RNA U13	-0.0467448	-0.480215	0.386725	1.54273	-0.223528	0.825169	0.981645	-5.80037	peak_145627	Day0vsDay8	chr7	29927404	29927843	440	*	Intron	7	29912528	29912632	105	1	124901827	ENST00000459368.1	14876	ENSG00000238906
CD320	CD320 molecule	-0.0467444	-0.693892	0.600403	3.41852	-0.152149	0.880789	0.98681	-5.91187	peak_76391	Day0vsDay8	chr19	8298133	8298615	483	*	Distal Intergenic	19	8302317	8308271	5955	2	51293	ENST00000599573.1	9656	ENSG00000167775
CAPN11	calpain 11	-0.0467434	-0.547532	0.454045	3.77416	-0.194137	0.848182	0.983541	-5.87233	peak_137895	Day0vsDay8	chr6	44185847	44186333	487	*	Distal Intergenic	6	44176616	44183267	6652	1	11131	ENST00000533604.1	9231	ENSG00000137225
HCFC1R1	host cell factor C1 regulator 1	-0.0467392	-0.43868	0.345202	4.77818	-0.247255	0.807387	0.979227	-5.87059	peak_57024	Day0vsDay8	chr16	3022331	3022560	230	*	Promoter (1-2kb)	16	3022625	3023942	1318	2	54985	ENST00000248089.8	1382	ENSG00000103145
LOC101927745	uncharacterized LOC101927745	-0.0467391	-0.905298	0.81182	-0.040832	-0.113819	0.91059	0.990386	-5.61381	peak_101011	Day0vsDay8	chr21	15483092	15483555	464	*	Intron	21	15370511	15444723	74213	2	101927745	ENST00000635225.1	-38369	NA
TRAF3	TNF receptor associated factor 3	-0.0467302	-0.547711	0.454251	2.70842	-0.193705	0.8485	0.946101	-5.67507	peak_50476	Day0vsDay27	chr14	102885680	102886444	765	*	Exon	14	102875687	102905463	29777	1	7187	ENST00000559734.1	9993	ENSG00000131323
ACSL3	acyl-CoA synthetase long chain family member 3	-0.0467273	-0.657159	0.563705	1.06859	-0.159372	0.875027	0.956566	-5.65923	peak_93606	Day0vsDay27	chr2	222860665	222862030	1366	*	Promoter (<=1kb)	2	222860942	222942222	81281	1	2181	ENST00000392066.7	0	ENSG00000123983
MYBPC2	myosin binding protein C2	-0.0467164	-0.518737	0.425304	3.31407	-0.208687	0.837033	0.95546	-5.46275	peak_80600	Day0vsDay15	chr19	50431299	50432413	1115	*	Promoter (<=1kb)	19	50432892	50466321	33430	1	4606	ENST00000357701.6	-479	ENSG00000086967
GPR62	G protein-coupled receptor 62	-0.0467117	-0.411021	0.317598	3.52895	-0.266144	0.79313	0.941491	-5.46291	peak_110495	Day0vsDay15	chr3	51955706	51957020	1315	*	Promoter (<=1kb)	3	51955381	51957499	2119	1	118442	ENST00000322241.6	325	ENSG00000180929
DLEC1	DLEC1 cilia and flagella associated protein	-0.0467096	-0.607165	0.513746	2.86902	-0.175758	0.862651	0.951484	-5.65772	peak_109276	Day0vsDay27	chr3	38117681	38118610	930	*	Promoter (<=1kb)	3	38117043	38124025	6983	1	9940	ENST00000478428.1	638	ENSG00000008226
PRCD	photoreceptor disc component	-0.0467078	-0.59191	0.498495	-0.41415	-0.180492	0.858795	0.96241	-5.46392	peak_69590	Day0vsDay15	chr17	76540812	76541445	634	*	Promoter (<=1kb)	17	76540549	76553337	12789	1	768206	ENST00000587289.5	263	ENSG00000214140
CWH43	cell wall biogenesis 43 C-terminal homolog	-0.046703	-0.543826	0.45042	5.27208	-0.194848	0.847736	0.983541	-5.88649	peak_120210	Day0vsDay8	chr4	49640276	49640719	444	*	Distal Intergenic	4	49028692	49031276	2585	1	80157	ENST00000507372.1	611584	ENSG00000109182
LINC00907	long intergenic non-protein coding RNA 907	-0.0466944	-0.999848	0.906459	0.187699	-0.102134	0.919732	0.991786	-5.55844	peak_72615	Day0vsDay8	chr18	42215143	42215674	532	*	Intron	18	42225964	42233327	7364	1	284260	ENST00000586447.1	-10290	ENSG00000267586
SCHLAP1	SWI/SNF complex antagonist associated with prostate cancer 1	-0.0466943	-0.476957	0.383568	2.36607	-0.228502	0.82176	0.981246	-5.79108	peak_91726	Day0vsDay8	chr2	180699630	180700338	709	*	Intron	2	180692104	180916939	224836	1	101669767	ENST00000629145.1	7526	ENSG00000281131
TRIM34	tripartite motif containing 34	-0.0466875	-0.469859	0.376484	4.4063	-0.232701	0.81871	0.980997	-5.87153	peak_25473	Day0vsDay8	chr11	5624399	5625805	1407	*	Promoter (<=1kb)	11	5625001	5644398	19398	1	53840	ENST00000429814.3	0	ENSG00000258659
KIRREL3	kirre like nephrin family adhesion molecule 3	-0.0466853	-0.601534	0.508163	-0.0533059	-0.175399	0.862513	0.96317	-5.49378	peak_32783	Day0vsDay15	chr11	126487931	126488952	1022	*	Intron	11	126429179	126440882	11704	2	84623	ENST00000532647.1	-47049	ENSG00000149571
PTPRF	protein tyrosine phosphatase receptor type F	-0.0466851	-0.918539	0.825169	-0.43157	-0.110992	0.91262	0.971454	-5.71919	peak_4716	Day0vsDay27	chr1	43505915	43507152	1238	*	Distal Intergenic	1	43525187	43553519	28333	1	5792	ENST00000496043.5	-18035	ENSG00000142949
LINC01264	long intergenic non-protein coding RNA 1264	-0.0466848	-0.741263	0.647893	0.404416	-0.139638	0.890236	0.962517	-5.69302	peak_17636	Day0vsDay27	chr10	42951055	42952638	1584	*	Distal Intergenic	10	42979017	42981507	2491	2	104266963	ENST00000431395.1	28869	ENSG00000229630
SLC25A13	solute carrier family 25 member 13	-0.0466768	-0.453612	0.360259	2.56847	-0.245551	0.808881	0.931335	-5.67699	peak_149481	Day0vsDay27	chr7	96286660	96287809	1150	*	Intron	7	96296898	96309684	12787	2	10165	ENST00000487710.1	21875	ENSG00000004864
JAKMIP3	Janus kinase and microtubule interacting protein 3	-0.0466766	-0.619616	0.526263	1.08467	-0.168868	0.86743	0.985648	-5.68574	peak_24395	Day0vsDay8	chr10	132163048	132163858	811	*	Promoter (1-2kb)	10	132161783	132163383	1601	1	282973	ENST00000667210.1	1265	ENSG00000188385
APOBEC3A	apolipoprotein B mRNA editing enzyme catalytic subunit 3A	-0.0466712	-0.361282	0.26794	3.15677	-0.310888	0.759578	0.931682	-5.4493	peak_105474	Day0vsDay15	chr22	38947215	38948045	831	*	Distal Intergenic	22	38952751	38963183	10433	1	200315	ENST00000402255.5	-4706	ENSG00000128383
SPIDR	scaffold protein involved in DNA repair	-0.0466701	-0.720906	0.627566	1.3011	-0.14501	0.886281	0.987206	-5.57921	peak_156870	Day0vsDay8	chr8	47627480	47628152	673	*	Intron	8	47654088	47735883	81796	1	23514	ENST00000519141.5	-25936	ENSG00000164808
LOC101927394	uncharacterized LOC101927394	-0.0466677	-0.487587	0.394252	2.27316	-0.2211	0.827314	0.938195	-5.68495	peak_107409	Day0vsDay27	chr3	7977778	7978656	879	*	Intron	3	7952805	8016307	63503	2	101927394	ENST00000441861.5	37651	ENSG00000227110
GOLGA3	golgin A3	-0.0466652	-0.534966	0.441636	1.09054	-0.204692	0.840123	0.956374	-5.46417	peak_41229	Day0vsDay15	chr12	132807705	132808228	524	*	Promoter (<=1kb)	12	132768914	132808549	39636	2	2802	ENST00000693666.1	321	ENSG00000090615
DELE1	DAP3 binding cell death enhancer 1	-0.0466624	-0.582853	0.489528	2.52744	-0.180387	0.858486	0.984316	-5.88094	peak_131529	Day0vsDay8	chr5	141914032	141914658	627	*	Distal Intergenic	5	141923855	141940120	16266	1	9812	ENST00000194118.8	-9197	ENSG00000081791
CCL23	C-C motif chemokine ligand 23	-0.046661	-0.696673	0.603351	-0.341132	-0.148795	0.883059	0.959882	-5.78629	peak_66311	Day0vsDay27	chr17	36018043	36018530	488	*	Promoter (<=1kb)	17	36013058	36017972	4915	2	6368	ENST00000615050.2	-71	ENSG00000274736
SATB1	SATB homeobox 1	-0.0466579	-0.550917	0.457601	5.12715	-0.192995	0.849161	0.983541	-5.88654	peak_108453	Day0vsDay8	chr3	18424544	18426333	1790	*	Promoter (<=1kb)	3	18345377	18425339	79963	2	6304	ENST00000338745.11	0	ENSG00000182568
LOC105379514	uncharacterized LOC105379514	-0.0466379	-0.694089	0.600813	2.78922	-0.149976	0.882352	0.986861	-5.78569	peak_100748	Day0vsDay8	chr21	9604806	9605645	840	*	Distal Intergenic	21	9634244	9679906	45663	1	105379514	ENST00000652368.1	-28599	NA
VPS51	VPS51 subunit of GARP complex	-0.0466364	-0.46367	0.370398	4.52584	-0.234181	0.817478	0.980832	-5.87222	peak_28760	Day0vsDay8	chr11	65095744	65097115	1372	*	Promoter (<=1kb)	11	65096115	65108319	12205	1	738	ENST00000530773.5	0	ENSG00000149823
S1PR1	sphingosine-1-phosphate receptor 1	-0.0466146	-0.400232	0.307003	2.99429	-0.279082	0.783365	0.920281	-5.66133	peak_7256	Day0vsDay27	chr1	101278111	101279302	1192	*	Distal Intergenic	1	101238335	101241308	2974	1	1901	ENST00000648480.1	39776	ENSG00000170989
LOC101927510	uncharacterized LOC101927510	-0.0466087	-0.497731	0.404514	-0.557177	-0.214156	0.83238	0.954112	-5.51019	peak_68137	Day0vsDay15	chr17	57255422	57257104	1683	*	Promoter (<=1kb)	17	57253236	57255855	2620	2	101927510	ENST00000660832.1	0	NA
GCGR	glucagon receptor	-0.0466042	-0.482551	0.389342	4.07267	-0.224132	0.825138	0.981645	-5.86395	peak_70422	Day0vsDay8	chr17	81794300	81794883	584	*	Distal Intergenic	17	81804132	81810391	6260	1	2642	ENST00000572185.1	-9249	ENSG00000215644
SLC2A7	solute carrier family 2 member 7	-0.0466035	-0.629112	0.535905	-0.196084	-0.166198	0.869668	0.965064	-5.44017	peak_1077	Day0vsDay15	chr1	9014218	9015184	967	*	Exon	1	9002973	9026423	23451	2	155184	ENST00000400906.2	11239	ENSG00000197241
SNORD141B	small nucleolar RNA, C/D box 141B	-0.0466032	-0.729606	0.6364	-0.267977	-0.141433	0.888804	0.961961	-5.6973	peak_126185	Day0vsDay27	chr5	14648295	14649117	823	*	Distal Intergenic	5	14651941	14653329	1389	2	106635684	ENST00000503537.1	4212	NA
CCDC136	coiled-coil domain containing 136	-0.0466	-0.622607	0.529407	0.0134577	-0.167693	0.868343	0.953901	-5.6991	peak_151150	Day0vsDay27	chr7	128810238	128810699	462	*	Promoter (1-2kb)	7	128809167	128810196	1030	1	64753	ENST00000460941.1	1071	ENSG00000128596
GLI2	GLI family zinc finger 2	-0.0465983	-0.503341	0.410144	3.6064	-0.213316	0.833507	0.954391	-5.46298	peak_88988	Day0vsDay15	chr2	120654362	120655159	798	*	Distal Intergenic	2	120735623	120951445	215823	1	2736	ENST00000482119.6	-80464	ENSG00000074047
C1QL2	complement C1q like 2	-0.0465964	-0.448886	0.355694	2.9284	-0.246442	0.808156	0.946417	-5.47164	peak_88837	Day0vsDay15	chr2	119157898	119158871	974	*	Promoter (<=1kb)	2	119156243	119158751	2509	2	165257	ENST00000272520.4	0	ENSG00000144119
PNLIPRP1	pancreatic lipase related protein 1	-0.0465921	-0.704583	0.611399	-0.495665	-0.152264	0.880734	0.9681	-5.41687	peak_22569	Day0vsDay15	chr10	116608980	116609923	944	*	3' UTR	10	116598069	116600516	2448	1	5407	ENST00000534513.1	10911	ENSG00000187021
CYP11B2	cytochrome P450 family 11 subfamily B member 2	-0.0465917	-0.7412	0.648016	0.0814964	-0.139036	0.890676	0.962695	-5.6979	peak_161568	Day0vsDay27	chr8	142943643	142943872	230	*	Distal Intergenic	8	142910559	142917843	7285	2	1585	ENST00000323110.2	-25800	ENSG00000179142
PTH2	parathyroid hormone 2	-0.0465791	-0.547859	0.4547	4.01004	-0.192605	0.849019	0.983541	-5.89927	peak_80432	Day0vsDay8	chr19	49421048	49421313	266	*	Promoter (2-3kb)	19	49422419	49423441	1023	2	113091	ENST00000270631.2	2128	ENSG00000142538
LINC01799	long intergenic non-protein coding RNA 1799	-0.0465754	-0.788607	0.695456	1.08812	-0.131859	0.896613	0.988416	-5.64993	peak_85653	Day0vsDay8	chr2	66821109	66822223	1115	*	Exon	2	66904436	66971462	67027	1	101060019	ENST00000426260.5	-82213	ENSG00000232046
LINC01625	long intergenic non-protein coding RNA 1625	-0.0465634	-0.585939	0.492813	2.14341	-0.179225	0.859531	0.984571	-5.80587	peak_141276	Day0vsDay8	chr6	139565099	139566041	943	*	Intron	6	139456895	139474658	17764	2	645434	ENST00000654256.1	-90441	ENSG00000238099
TGFBR3	transforming growth factor beta receptor 3	-0.0465632	-0.464397	0.371271	3.32769	-0.231514	0.819534	0.935286	-5.66782	peak_6866	Day0vsDay27	chr1	91875986	91876695	710	*	Intron	1	91682647	91885932	203286	2	7049	ENST00000532540.5	9237	ENSG00000069702
FHL2	four and a half LIM domains 2	-0.0465624	-0.75252	0.659395	1.9939	-0.140348	0.889948	0.987686	-5.82707	peak_87906	Day0vsDay8	chr2	105468537	105469442	906	*	Distal Intergenic	2	105385897	105438513	52617	2	2274	ENST00000607522.1	-30024	ENSG00000115641
N4BP3	NEDD4 binding protein 3	-0.0465612	-0.717349	0.624227	-0.0129405	-0.146131	0.885313	0.960799	-5.64943	peak_134052	Day0vsDay27	chr5	178094233	178095057	825	*	Distal Intergenic	5	178113532	178126081	12550	1	23138	ENST00000274605.6	-18475	ENSG00000145911
LSINCT5	long stress-induced non-coding transcript 5	-0.0465538	-0.472338	0.379231	2.47026	-0.234569	0.817234	0.948835	-5.48142	peak_125239	Day0vsDay15	chr5	2492396	2493775	1380	*	Distal Intergenic	5	2712591	2715237	2647	1	101234261	ENST00000626215.1	-218816	ENSG00000281560
LINC02816	long intergenic non-protein coding RNA 2816	-0.0465518	-0.668147	0.575043	0.345676	-0.155234	0.87804	0.967513	-5.50969	peak_10831	Day0vsDay15	chr1	180898850	180900389	1540	*	Distal Intergenic	1	180906651	180909166	2516	1	105371638	ENST00000434447.5	-6262	NA
MEGF11	multiple EGF like domains 11	-0.0465513	-0.500072	0.406969	-0.0135072	-0.213006	0.833416	0.954385	-5.44267	peak_53743	Day0vsDay15	chr15	66251521	66252164	644	*	Promoter (1-2kb)	15	65895296	66253737	358442	2	84465	ENST00000288745.7	1573	ENSG00000157890
CDC14A	cell division cycle 14A	-0.0465505	-0.421234	0.328133	2.41612	-0.257523	0.799147	0.927267	-5.6906	peak_7207	Day0vsDay27	chr1	100459094	100460039	946	*	Intron	1	100423732	100443114	19383	1	8556	ENST00000469387.1	35362	ENSG00000079335
RCSD1	RCSD domain containing 1	-0.0465477	-0.475404	0.382309	3.93791	-0.22498	0.824053	0.936839	-5.66852	peak_10215	Day0vsDay27	chr1	167629991	167631226	1236	*	Promoter (<=1kb)	1	167630093	167706248	76156	1	92241	ENST00000537350.5	0	ENSG00000198771
AGPAT4	1-acylglycerol-3-phosphate O-acyltransferase 4	-0.0465472	-0.516693	0.423599	5.39113	-0.208655	0.837207	0.982314	-5.88365	peak_142545	Day0vsDay8	chr6	161137851	161138173	323	*	Intron	6	161143956	161149289	5334	2	56895	ENST00000437165.1	11116	ENSG00000026652
LMX1B	LIM homeobox transcription factor 1 beta	-0.0465471	-0.623072	0.529977	-0.798869	-0.167352	0.868608	0.954076	-5.67379	peak_167019	Day0vsDay27	chr9	126648650	126649300	651	*	Intron	9	126613928	126701032	87105	1	4010	ENST00000526117.6	34722	ENSG00000136944
WDR7	WD repeat domain 7	-0.0465405	-0.499355	0.406274	4.4445	-0.213164	0.833561	0.982306	-5.87932	peak_73400	Day0vsDay8	chr18	57034629	57035301	673	*	Intron	18	57027832	57038845	11014	1	23335	ENST00000592032.1	6797	ENSG00000091157
TMPRSS9	transmembrane serine protease 9	-0.0465363	-0.544994	0.451922	0.182528	-0.196377	0.846423	0.958468	-5.46255	peak_75452	Day0vsDay15	chr19	2416324	2417044	721	*	Promoter (<=1kb)	19	2416243	2418026	1784	1	360200	ENST00000587863.1	81	ENSG00000178297
TMEM94	transmembrane protein 94	-0.0465312	-0.525205	0.432143	2.43088	-0.204106	0.840538	0.956548	-5.48282	peak_69426	Day0vsDay15	chr17	75498156	75498547	392	*	Promoter (<=1kb)	17	75498217	75498814	598	1	9772	ENST00000577194.1	0	ENSG00000177728
LINC01160	long intergenic non-protein coding RNA 1160	-0.0465304	-0.514661	0.421601	4.44091	-0.211711	0.834806	0.941073	-5.65699	peak_7780	Day0vsDay27	chr1	111603802	111604643	842	*	Exon	1	111599655	111608318	8664	2	100129269	ENST00000450155.5	3675	NA
LOC105376626	uncharacterized LOC105376626	-0.0465288	-0.538105	0.445048	5.32709	-0.196195	0.846243	0.983541	-5.88652	peak_27061	Day0vsDay8	chr11	35045088	35045954	867	*	Intron	11	35014075	35066903	52829	2	105376626	ENST00000702237.1	20949	NA
TBC1D14	TBC1 domain family member 14	-0.046522	-0.679022	0.585978	3.20097	-0.155254	0.878395	0.957788	-5.6658	peak_118373	Day0vsDay27	chr4	6924133	6925020	888	*	Intron	4	6910248	6923559	13312	1	57533	ENST00000427736.1	13885	ENSG00000132405
SDK1	sidekick cell adhesion molecule 1	-0.0465214	-0.470204	0.377162	0.166262	-0.230555	0.820049	0.935525	-5.66267	peak_144245	Day0vsDay27	chr7	4102400	4102876	477	*	Intron	7	4129685	4269000	139316	1	221935	ENST00000476701.5	-26809	ENSG00000146555
MAST1	microtubule associated serine/threonine kinase 1	-0.0465181	-0.534344	0.441307	3.5395	-0.198354	0.844961	0.958077	-5.46407	peak_76925	Day0vsDay15	chr19	12832294	12833174	881	*	Promoter (<=1kb)	19	12833951	12858899	24949	1	22983	ENST00000591495.6	-777	ENSG00000105613
PYY	peptide YY	-0.0465163	-0.48961	0.396578	3.14409	-0.222053	0.827664	0.938321	-5.66285	peak_67102	Day0vsDay27	chr17	43994006	43995265	1260	*	Intron	17	43952738	44004469	51732	2	5697	ENST00000360085.6	9204	ENSG00000131096
LOC107984281	uncharacterized LOC107984281	-0.0465119	-1.24315	1.15013	-0.312057	-0.080567	0.936508	0.994202	-5.58198	peak_23958	Day0vsDay8	chr10	129766261	129767043	783	*	3' UTR	10	129784983	129806971	21989	1	107984281	ENST00000635764.1	-17940	NA
CELF1	CUGBP Elav-like family member 1	-0.0465117	-0.51355	0.420526	5.5003	-0.206427	0.838339	0.982502	-5.88432	peak_27803	Day0vsDay8	chr11	47552275	47553683	1409	*	Promoter (<=1kb)	11	47465933	47553117	87185	2	10658	ENST00000310513.10	0	ENSG00000149187
LOC101927159	uncharacterized LOC101927159	-0.0465101	-0.363986	0.270966	3.24521	-0.303664	0.764212	0.933223	-5.45338	peak_98373	Day0vsDay15	chr20	42577763	42578257	495	*	Intron	20	42685404	42686217	814	1	101927159	ENST00000608258.1	-107147	ENSG00000229042
ST3GAL4	ST3 beta-galactoside alpha-2,3-sialyltransferase 4	-0.0465059	-0.946336	0.853324	0.610798	-0.107128	0.915649	0.990962	-5.63206	peak_32769	Day0vsDay8	chr11	126423641	126424808	1168	*	3' UTR	11	126408450	126414554	6105	1	6484	ENST00000533826.1	15191	ENSG00000110080
SLC6A1	solute carrier family 6 member 1	-0.0465013	-0.791373	0.69837	-0.0924219	-0.130031	0.897854	0.972714	-5.44995	peak_107718	Day0vsDay15	chr3	11006153	11006829	677	*	Exon	3	11011659	11039192	27534	1	6529	ENST00000643396.1	-4830	ENSG00000157103
C1S	complement C1s	-0.0464949	-0.476526	0.383536	4.45214	-0.224206	0.825082	0.981645	-5.88059	peak_34240	Day0vsDay8	chr12	7076326	7076858	533	*	Distal Intergenic	12	7067395	7068530	1136	1	716	ENST00000497061.1	8931	ENSG00000182326
H2BP2	H2B histone pseudogene 2	-0.0464925	-0.634768	0.541783	1.10585	-0.163817	0.871358	0.955148	-5.67993	peak_8451	Day0vsDay27	chr1	143903323	143904389	1067	*	Promoter (<=1kb)	1	143875171	143904650	29480	2	338391	ENST00000609585.1	261	NA
ARHGAP8	Rho GTPase activating protein 8	-0.0464827	-0.465268	0.372303	1.32662	-0.230068	0.820146	0.95007	-5.50886	peak_106249	Day0vsDay15	chr22	44779846	44780232	387	*	Intron	22	44786457	44862784	76328	1	23779	ENST00000389772.8	-6225	ENSG00000241484
LHX1-DT	LHX1 divergent transcript	-0.046482	-0.466265	0.373301	0.354721	-0.230683	0.819892	0.935449	-5.65781	peak_66396	Day0vsDay27	chr17	36892299	36893055	757	*	Intron	17	36907063	36933243	26181	2	102723471	ENST00000664845.1	40188	ENSG00000277268
ATF6-DT	ATF6 divergent transcript	-0.0464786	-0.438993	0.346036	3.57776	-0.246355	0.808145	0.931191	-5.66348	peak_9928	Day0vsDay27	chr1	161765943	161767040	1098	*	Promoter (<=1kb)	1	161749452	161766127	16676	2	102724329	ENST00000702792.1	0	NA
CWC22	CWC22 spliceosome associated protein homolog	-0.046478	-0.517096	0.42414	4.9039	-0.204709	0.839665	0.982973	-5.88202	peak_91716	Day0vsDay8	chr2	180276860	180277451	592	*	Distal Intergenic	2	179944876	180007297	62422	2	57703	ENST00000410053.8	-269563	ENSG00000163510
CLSTN2	calsyntenin 2	-0.0464765	-0.484773	0.39182	0.057193	-0.220411	0.827615	0.938321	-5.72147	peak_114733	Day0vsDay27	chr3	139830483	139831007	525	*	Distal Intergenic	3	139935185	140577397	642213	1	64084	ENST00000458420.7	-104178	ENSG00000158258
DGCR2	DiGeorge syndrome critical region gene 2	-0.0464745	-0.760334	0.667385	-0.318507	-0.136133	0.892981	0.963345	-5.75298	peak_103355	Day0vsDay27	chr22	19108933	19110411	1479	*	Intron	22	19036286	19122407	86122	2	9993	ENST00000389262.8	11996	ENSG00000070413
DELE1	DAP3 binding cell death enhancer 1	-0.0464689	-0.494399	0.401461	2.52744	-0.215035	0.831703	0.953865	-5.47634	peak_131529	Day0vsDay15	chr5	141914032	141914658	627	*	Distal Intergenic	5	141923855	141940120	16266	1	9812	ENST00000194118.8	-9197	ENSG00000081791
ACOT13	acyl-CoA thioesterase 13	-0.0464689	-0.667656	0.574718	1.33599	-0.155233	0.878109	0.986699	-5.7615	peak_136009	Day0vsDay8	chr6	24695527	24696064	538	*	Intron	6	24687402	24701714	14313	1	55856	ENST00000476436.1	8125	ENSG00000112304
LINC01411	long intergenic non-protein coding RNA 1411	-0.0464681	-0.529104	0.436168	1.9895	-0.199569	0.843635	0.983541	-5.76215	peak_133673	Day0vsDay8	chr5	174504746	174505223	478	*	Promoter (<=1kb)	5	174503815	174520665	16851	1	101928176	ENST00000511707.5	931	ENSG00000249306
GZMB	granzyme B	-0.0464627	-0.573679	0.480753	2.69915	-0.18537	0.854988	0.984146	-5.8031	peak_46366	Day0vsDay8	chr14	24678888	24680357	1470	*	Distal Intergenic	14	24630971	24634267	3297	2	3002	ENST00000382540.5	-44621	ENSG00000100453
ACTL7B	actin like 7B	-0.0464598	-0.827313	0.734394	0.464581	-0.123329	0.902957	0.989047	-5.5404	peak_165945	Day0vsDay8	chr9	108704138	108704634	497	*	Distal Intergenic	9	108854588	108855986	1399	2	10880	ENST00000374667.5	151352	ENSG00000148156
SPOCK2	SPARC (osteonectin), cwcv and kazal like domains proteoglycan 2	-0.046454	-0.497926	0.405018	2.45283	-0.217067	0.830571	0.953583	-5.47372	peak_19514	Day0vsDay15	chr10	72087077	72087395	319	*	Promoter (1-2kb)	10	72086681	72088521	1841	2	9806	ENST00000495888.1	1126	ENSG00000107742
SLC16A7	solute carrier family 16 member 7	-0.0464529	-0.821461	0.728555	-0.664745	-0.124241	0.902243	0.967217	-5.70799	peak_36743	Day0vsDay27	chr12	59595671	59597827	2157	*	Promoter (<=1kb)	12	59596029	59789841	193813	1	9194	ENST00000547379.6	0	ENSG00000118596
ANO10	anoctamin 10	-0.0464504	-0.474104	0.381203	3.02648	-0.225141	0.823929	0.981645	-5.85458	peak_109701	Day0vsDay8	chr3	43470599	43471211	613	*	Intron	3	43366889	43555411	188523	2	55129	ENST00000448045.1	84200	ENSG00000160746
NAT8	N-acetyltransferase 8 (putative)	-0.0464457	-0.532434	0.439543	5.67702	-0.198331	0.844966	0.983541	-5.88448	peak_86160	Day0vsDay8	chr2	73642226	73642939	714	*	Promoter (<=1kb)	2	73640723	73642422	1700	2	9027	ENST00000272425.4	0	ENSG00000144035
FAM30B	family with sequence similarity 30 member B	-0.0464446	-0.690054	0.597165	1.50801	-0.150275	0.88205	0.968354	-5.48548	peak_51103	Day0vsDay15	chr15	20038475	20039130	656	*	Distal Intergenic	15	20012741	20014208	1468	1	105379202	ENST00000611556.1	25734	NA
LOC124900687	uncharacterized LOC124900687	-0.0464409	-0.541651	0.448769	6.55802	-0.195913	0.846939	0.983541	-5.88181	peak_119284	Day0vsDay8	chr4	25573628	25574366	739	*	Intron	4	25608711	25619468	10758	1	124900687	ENST00000515188.2	-34345	NA
TCAIM	T cell activation inhibitor, mitochondrial	-0.0464407	-0.669206	0.576324	-0.292709	-0.154936	0.878424	0.967614	-5.47379	peak_109756	Day0vsDay15	chr3	44337981	44339188	1208	*	Promoter (<=1kb)	3	44338119	44359804	21686	1	285343	ENST00000383746.7	0	ENSG00000179152
LOC105379514	uncharacterized LOC105379514	-0.0464398	-0.427993	0.335113	3.06757	-0.256432	0.800873	0.927899	-5.67695	peak_100761	Day0vsDay27	chr21	9656223	9656900	678	*	Intron	21	9634244	9679906	45663	1	105379514	ENST00000652368.1	21979	NA
LINC01853	long intergenic non-protein coding RNA 1853	-0.0464386	-0.578144	0.485267	1.56423	-0.18239	0.857174	0.984241	-5.77431	peak_90239	Day0vsDay8	chr2	139991962	139993547	1586	*	Distal Intergenic	2	140103583	140131780	28198	2	105373647	ENST00000417715.1	138233	NA
TRPS1	transcriptional repressor GATA binding 1	-0.0464288	-1.00202	0.909167	1.13081	-0.10071	0.920685	0.992124	-5.65395	peak_159696	Day0vsDay8	chr8	114952723	114954017	1295	*	Distal Intergenic	8	115414429	115492221	77793	2	7227	ENST00000518018.1	538204	ENSG00000104447
CELF2	CUGBP Elav-like family member 2	-0.0464261	-0.575095	0.482243	5.71853	-0.1824	0.857356	0.984241	-5.88734	peak_15884	Day0vsDay8	chr10	11162879	11163796	918	*	Promoter (1-2kb)	10	11165030	11334358	169329	1	10659	ENST00000399850.7	-1234	ENSG00000048740
CDK13	cyclin dependent kinase 13	-0.0464242	-0.587177	0.494329	0.324363	-0.180019	0.859015	0.950089	-5.67063	peak_146268	Day0vsDay27	chr7	40052353	40052971	619	*	Intron	7	40059215	40093168	33954	1	8621	ENST00000478563.2	-6244	ENSG00000065883
MIR634	microRNA 634	-0.0464204	-0.410369	0.317528	3.99267	-0.267755	0.79198	0.941111	-5.45665	peak_68752	Day0vsDay15	chr17	66673289	66674392	1104	*	Intron	17	66787072	66787168	97	1	693219	ENST00000385208.1	-112680	ENSG00000207943
MIR5690	microRNA 5690	-0.0464191	-0.472314	0.379476	5.43704	-0.22969	0.821038	0.950432	-5.46023	peak_137022	Day0vsDay15	chr6	35673654	35674068	415	*	Intron	6	35664717	35664789	73	2	100847048	ENST00000583739.1	-8865	ENSG00000265527
SKA2	spindle and kinetochore associated complex subunit 2	-0.0464102	-0.466584	0.373763	3.27223	-0.228951	0.821004	0.950432	-5.4763	peak_68292	Day0vsDay15	chr17	59154533	59155853	1321	*	Promoter (<=1kb)	17	59109857	59155186	45330	2	348235	ENST00000330137.12	0	ENSG00000182628
AMPD3	adenosine monophosphate deaminase 3	-0.0464069	-0.634337	0.541523	0.169375	-0.163838	0.871465	0.965592	-5.46446	peak_25821	Day0vsDay15	chr11	10474041	10475226	1186	*	Intron	11	10481883	10485021	3139	1	272	ENST00000531227.1	-6657	ENSG00000133805
NXPH1	neurexophilin 1	-0.0464068	-0.756202	0.663388	0.0581856	-0.135521	0.893422	0.988275	-5.61682	peak_144717	Day0vsDay8	chr7	8442723	8443303	581	*	Intron	7	8435195	8751383	316189	1	30010	ENST00000429542.1	7528	ENSG00000122584
MIR6775	microRNA 6775	-0.0463943	-1.05905	0.966259	0.5541	-0.0954811	0.924973	0.992881	-5.57466	peak_62755	Day0vsDay8	chr16	87818662	87818909	248	*	Distal Intergenic	16	87834592	87834660	69	2	102465464	ENST00000617557.1	15751	ENSG00000278598
ZNF516	zinc finger protein 516	-0.0463914	-0.958631	0.865848	-0.0572063	-0.105411	0.916997	0.977844	-5.45993	peak_74432	Day0vsDay15	chr18	76459555	76459872	318	*	Intron	18	76442829	76490779	47951	2	9658	ENST00000532857.1	30907	ENSG00000101493
AFAP1L2	actin filament associated protein 1 like 2	-0.0463561	-0.63477	0.542058	-0.165838	-0.163298	0.871761	0.965671	-5.45122	peak_22436	Day0vsDay15	chr10	114288731	114289644	914	*	3' UTR	10	114294826	114302017	7192	2	84632	ENST00000491814.1	12373	ENSG00000169129
ZNF385D	zinc finger protein 385D	-0.0463559	-0.510852	0.41814	3.15513	-0.207652	0.837798	0.942217	-5.66836	peak_108581	Day0vsDay27	chr3	22535373	22535740	368	*	Distal Intergenic	3	22168493	22373321	204829	2	79750	ENST00000466511.1	-162052	ENSG00000151789
MICAL2	microtubule associated monooxygenase, calponin and LIM domain containing 2	-0.0463549	-0.405405	0.312695	2.81087	-0.277585	0.784566	0.939047	-5.46999	peak_25984	Day0vsDay15	chr11	12215119	12215702	584	*	Promoter (1-2kb)	11	12213255	12216393	3139	1	9645	ENST00000524730.1	1864	ENSG00000133816
RCSD1	RCSD domain containing 1	-0.0463528	-0.452435	0.35973	3.93791	-0.236602	0.815135	0.948586	-5.464	peak_10215	Day0vsDay15	chr1	167629991	167631226	1236	*	Promoter (<=1kb)	1	167630093	167706248	76156	1	92241	ENST00000537350.5	0	ENSG00000198771
LOC101928392	uncharacterized LOC101928392	-0.0463388	-0.575979	0.483301	0.448562	-0.181351	0.857737	0.962137	-5.49824	peak_62093	Day0vsDay15	chr16	82432049	82432937	889	*	Distal Intergenic	16	82491738	82575490	83753	2	101928392	ENST00000650164.1	142553	ENSG00000261285
GPR45	G protein-coupled receptor 45	-0.0463374	-0.698775	0.6061	1.32814	-0.1486	0.883438	0.986907	-5.73727	peak_87885	Day0vsDay8	chr2	105266570	105267313	744	*	3' UTR	2	105241743	105243467	1725	1	11250	ENST00000258456.3	24827	ENSG00000135973
MORN5	MORN repeat containing 5	-0.046335	-0.893583	0.800913	-0.0074105	-0.115982	0.909013	0.990178	-5.52892	peak_166683	Day0vsDay8	chr9	122158989	122160233	1245	*	Promoter (<=1kb)	9	122159908	122200083	40176	1	254956	ENST00000373764.8	0	ENSG00000185681
UNC79	unc-79 homolog, NALCN channel complex subunit	-0.0463338	-0.43768	0.345012	1.6782	-0.247592	0.807198	0.930734	-5.67928	peak_49472	Day0vsDay27	chr14	93720268	93721443	1176	*	3' UTR	14	93688993	93707343	18351	1	57578	ENST00000554549.1	31275	ENSG00000133958
OR8K1	olfactory receptor family 8 subfamily K member 1	-0.0463335	-0.870427	0.77776	-0.607753	-0.11654	0.908272	0.975198	-5.52415	peak_27965	Day0vsDay15	chr11	56331829	56332583	755	*	Exon	11	56346039	56346998	960	1	390157	ENST00000279783.5	-13456	ENSG00000150261
ADAM7-AS1	ADAM7, ADAMDEC1 and ADAM28 antisense RNA 1	-0.046327	-0.610671	0.518017	-0.364221	-0.170156	0.866429	0.953183	-5.71741	peak_155630	Day0vsDay27	chr8	24388739	24389157	419	*	Promoter (1-2kb)	8	24295814	24387515	91702	2	101929294	ENST00000518988.5	-1224	NA
RIOK1	RIO kinase 1	-0.0463266	-0.744461	0.651808	-0.397878	-0.137546	0.891839	0.971429	-5.49369	peak_135194	Day0vsDay15	chr6	7431161	7432254	1094	*	Distal Intergenic	6	7410378	7411567	1190	1	83732	ENST00000493691.1	20783	ENSG00000124784
LOC124904428	uncharacterized LOC124904428	-0.0463264	-0.402121	0.309468	1.70235	-0.283211	0.780409	0.937755	-5.45912	peak_9207	Day0vsDay15	chr1	154669522	154670326	805	*	Promoter (1-2kb)	1	154671593	154678345	6753	1	124904428	ENST00000653192.1	-1267	NA
LINC00692	long intergenic non-protein coding RNA 692	-0.046326	-0.442515	0.349863	1.96084	-0.250007	0.805503	0.945607	-5.44524	peak_108699	Day0vsDay15	chr3	25856834	25857428	595	*	Distal Intergenic	3	25858654	25873700	15047	2	285326	ENST00000496997.1	16272	ENSG00000230891
CRISP1	cysteine rich secretory protein 1	-0.0463221	-0.755396	0.662751	-0.868055	-0.135411	0.893507	0.971864	-5.4825	peak_138130	Day0vsDay15	chr6	49858946	49859684	739	*	Promoter (1-2kb)	6	49834271	49857403	23133	2	167	ENST00000329411.9	-1543	ENSG00000124812
EIF3J	eukaryotic translation initiation factor 3 subunit J	-0.0463163	-0.425017	0.332385	4.36104	-0.256428	0.800566	0.94383	-5.45822	peak_52606	Day0vsDay15	chr15	44538010	44538262	253	*	Promoter (<=1kb)	15	44537183	44561447	24265	1	8669	ENST00000535391.5	827	ENSG00000104131
OLFM2	olfactomedin 2	-0.046298	-0.424428	0.331832	2.92772	-0.253792	0.801992	0.944522	-5.476	peak_76523	Day0vsDay15	chr19	9857755	9858711	957	*	Promoter (<=1kb)	19	9853745	9858168	4424	2	93145	ENST00000590841.5	0	ENSG00000105088
LOC105372622	uncharacterized LOC105372622	-0.0462955	-0.531007	0.438416	5.53051	-0.198167	0.845137	0.983541	-5.88501	peak_98362	Day0vsDay8	chr20	42233743	42234149	407	*	Intron	20	42014034	42015478	1445	2	105372622	ENST00000412348.1	-218265	NA
PRTN3	proteinase 3	-0.0462918	-0.770928	0.678344	-0.223439	-0.132416	0.895848	0.972394	-5.49874	peak_75093	Day0vsDay15	chr19	840290	840857	568	*	Promoter (<=1kb)	19	840999	848175	7177	1	5657	ENST00000234347.10	-142	ENSG00000196415
PIM1	Pim-1 proto-oncogene, serine/threonine kinase	-0.0462915	-0.518524	0.425941	1.77778	-0.20319	0.840838	0.956675	-5.48586	peak_137194	Day0vsDay15	chr6	37164414	37164933	520	*	Distal Intergenic	6	37170152	37175428	5277	1	5292	ENST00000373509.6	-5219	ENSG00000137193
CNP	2',3'-cyclic nucleotide 3' phosphodiesterase	-0.0462885	-0.530676	0.438099	2.59722	-0.203772	0.840807	0.956675	-5.48193	peak_66883	Day0vsDay15	chr17	41973223	41973691	469	*	Promoter (1-2kb)	17	41971609	41973962	2354	1	1267	ENST00000486438.1	1614	ENSG00000173786
SHANK2	SH3 and multiple ankyrin repeat domains 2	-0.0462838	-0.974983	0.882415	-0.298895	-0.103515	0.918679	0.991592	-5.54589	peak_29566	Day0vsDay8	chr11	71321593	71322473	881	*	Distal Intergenic	11	70467854	71252577	784724	2	22941	ENST00000601538.6	-69016	ENSG00000162105
TMCO4	transmembrane and coiled-coil domains 4	-0.0462836	-0.449071	0.356503	3.8156	-0.238723	0.813985	0.948328	-5.46833	peak_2295	Day0vsDay15	chr1	19799213	19800594	1382	*	Promoter (<=1kb)	1	19682240	19799344	117105	2	255104	ENST00000375127.5	0	ENSG00000162542
SFSWAP	splicing factor SWAP	-0.0462806	-0.898329	0.805768	0.52431	-0.114026	0.910448	0.970429	-5.63494	peak_41000	Day0vsDay27	chr12	131774038	131774252	215	*	Intron	12	131783468	131799737	16270	1	6433	ENST00000539506.5	-9216	ENSG00000061936
LINC00673	long intergenic non-protein coding RNA 673	-0.0462789	-0.452405	0.359848	3.55958	-0.238506	0.814132	0.933321	-5.66366	peak_69042	Day0vsDay27	chr17	72535738	72536154	417	*	Intron	17	72428267	72527035	98769	2	100499467	ENST00000650510.1	-8703	ENSG00000227036
UNCX	UNC homeobox	-0.0462772	-1.15499	1.06244	0.0728692	-0.0865174	0.931831	0.993579	-5.5797	peak_143814	Day0vsDay8	chr7	1201147	1201677	531	*	Distal Intergenic	7	1232872	1237326	4455	1	340260	ENST00000316333.9	-31195	ENSG00000164853
LINC01849	long intergenic non-protein coding RNA 1849	-0.0462747	-0.456494	0.363944	3.97903	-0.244214	0.810071	0.946995	-5.45743	peak_87576	Day0vsDay15	chr2	100612457	100613018	562	*	Distal Intergenic	2	100607148	100611560	4413	1	105373507	ENST00000700776.1	5309	ENSG00000234988
RAPH1	Ras association (RalGDS/AF-6) and pleckstrin homology domains 1	-0.046265	-0.458377	0.365847	-0.00605503	-0.238081	0.814563	0.948573	-5.48139	peak_92663	Day0vsDay15	chr2	203579037	203579611	575	*	Distal Intergenic	2	203490046	203535335	45290	2	65059	ENST00000420371.2	-43702	ENSG00000173166
LOC105372224	uncharacterized LOC105372224	-0.0462641	-0.796049	0.703521	-0.225319	-0.127898	0.899381	0.966155	-5.63724	peak_74660	Day0vsDay27	chr18	78612925	78613569	645	*	Distal Intergenic	18	78908629	78918993	10365	2	105372224	ENST00000578030.1	305424	NA
DCAF11	DDB1 and CUL4 associated factor 11	-0.0462572	-0.492023	0.399509	1.56799	-0.223964	0.82538	0.937458	-5.66258	peak_46288	Day0vsDay27	chr14	24108456	24109234	779	*	Intron	14	24114195	24117306	3112	1	80344	ENST00000559017.5	-4961	ENSG00000100897
SMG1P3	SMG1 pseudogene 3	-0.046257	-0.464325	0.371811	1.0668	-0.233401	0.818034	0.949112	-5.45431	peak_58514	Day0vsDay15	chr16	21518909	21520941	2033	*	Promoter (<=1kb)	16	21463205	21520444	57240	2	100271836	ENST00000522841.6	0	ENSG00000180747
LINC00877	long intergenic non-protein coding RNA 877	-0.0462451	-0.50175	0.409259	6.37425	-0.210792	0.835376	0.982306	-5.87984	peak_111612	Day0vsDay8	chr3	72274647	72275036	390	*	Promoter (<=1kb)	3	72035760	72275210	239451	2	285286	ENST00000690747.1	174	ENSG00000241163
SLC1A5	solute carrier family 1 member 5	-0.0462433	-0.51392	0.421434	6.09354	-0.207478	0.838035	0.982474	-5.88037	peak_80066	Day0vsDay8	chr19	46812984	46813585	602	*	Distal Intergenic	19	46774883	46788594	13712	2	6510	ENST00000542575.6	-24390	ENSG00000105281
H2BC18	H2B clustered histone 18	-0.0462423	-0.530395	0.43791	6.04396	-0.19859	0.844824	0.983541	-5.88293	peak_8804	Day0vsDay8	chr1	149811646	149813875	2230	*	Promoter (<=1kb)	1	149782689	149812373	29685	2	440689	ENST00000545683.1	0	ENSG00000203814
LATS1	large tumor suppressor kinase 1	-0.0462414	-0.411428	0.318945	4.29915	-0.262466	0.795382	0.978163	-5.86485	peak_141715	Day0vsDay8	chr6	149723744	149724189	446	*	Distal Intergenic	6	149682919	149718105	35187	2	9113	ENST00000392273.7	-5639	ENSG00000131023
TEX14BP	testis expressed 14B, pseudogene	-0.0462412	-0.472889	0.380406	3.32766	-0.230607	0.820266	0.935631	-5.66526	peak_78860	Day0vsDay27	chr19	35790824	35791760	937	*	Promoter (<=1kb)	19	35788874	35792674	3801	2	644050	ENST00000637421.1	914	ENSG00000293484
MIR1288	microRNA 1288	-0.0462404	-0.522151	0.429671	4.07883	-0.204748	0.840076	0.943262	-5.66419	peak_64801	Day0vsDay27	chr17	16267604	16268666	1063	*	Intron	17	16282014	16282088	75	1	100302124	ENST00000408428.1	-13348	ENSG00000221355
CENPW	centromere protein W	-0.0462388	-0.536666	0.444188	2.85508	-0.19971	0.844074	0.957769	-5.46833	peak_140641	Day0vsDay15	chr6	126411113	126411758	646	*	Intron	6	126340174	126348608	8435	1	387103	ENST00000368326.5	70939	ENSG00000203760
HELZ2	helicase with zinc finger 2	-0.0462327	-0.457696	0.36523	5.13305	-0.235257	0.816687	0.948765	-5.46113	peak_100474	Day0vsDay15	chr20	63588721	63589253	533	*	3' UTR	20	63570139	63574239	4101	2	85441	ENST00000370082.1	-14482	ENSG00000130589
LOC127903862	uncharacterized LOC127903862	-0.046231	-0.592969	0.500507	3.00086	-0.180315	0.858976	0.984487	-5.83788	peak_135698	Day0vsDay8	chr6	16409614	16410311	698	*	Intron	6	16328342	16328431	90	2	127903862	ENST00000683730.1	-81183	ENSG00000288708
RNF19A	ring finger protein 19A, RBR E3 ubiquitin protein ligase	-0.0462307	-0.543752	0.451291	5.75945	-0.192609	0.849017	0.983541	-5.8859	peak_159128	Day0vsDay8	chr8	100325970	100326264	295	*	Intron	8	100287678	100336185	48508	2	25897	ENST00000519527.5	9921	ENSG00000034677
SMAD3	SMAD family member 3	-0.0462282	-0.44543	0.352973	1.93122	-0.246081	0.808375	0.946561	-5.45961	peak_53868	Day0vsDay15	chr15	67181333	67181719	387	*	Promoter (<=1kb)	15	67180880	67191028	10149	1	4088	ENST00000680689.1	453	ENSG00000166949
CACNB2	calcium voltage-gated channel auxiliary subunit beta 2	-0.0462271	-1.36249	1.27003	-0.505415	-0.0728434	0.942711	0.994706	-5.5339	peak_16435	Day0vsDay8	chr10	18140370	18141492	1123	*	Promoter (<=1kb)	10	18140424	18543557	403134	1	783	ENST00000324631.13	0	ENSG00000165995
MYO5B	myosin VB	-0.0462226	-0.664521	0.572076	-0.116194	-0.156493	0.877166	0.95749	-5.71852	peak_73159	Day0vsDay27	chr18	49907526	49908343	818	*	Intron	18	49826260	49902833	76574	2	4645	ENST00000324581.10	-4693	ENSG00000167306
CALCA	calcitonin related polypeptide alpha	-0.0462139	-0.462334	0.369906	2.68796	-0.230203	0.820042	0.935525	-5.68033	peak_26168	Day0vsDay27	chr11	14973129	14975218	2090	*	Promoter (<=1kb)	11	14966622	14972354	5733	2	796	ENST00000706042.1	-775	ENSG00000110680
LOC105379364	uncharacterized LOC105379364	-0.0462	-0.509236	0.416836	1.35222	-0.214916	0.832292	0.954103	-5.45538	peak_156176	Day0vsDay15	chr8	33957112	33958072	961	*	Intron	8	34007856	34038923	31068	1	105379364	ENST00000521541.1	-49784	NA
NEB	nebulin	-0.0461974	-0.49219	0.399795	4.35442	-0.217018	0.830693	0.953593	-5.46357	peak_90580	Day0vsDay15	chr2	151586926	151587250	325	*	Intron	2	151485341	151583619	98279	2	4703	ENST00000413693.5	-3307	ENSG00000183091
MIR340	microRNA 340	-0.0461956	-0.436561	0.34417	2.80228	-0.255498	0.801329	0.928047	-5.66972	peak_134329	Day0vsDay27	chr5	180001453	180002808	1356	*	Intron	5	180015303	180015397	95	2	442908	ENST00000362125.3	12589	ENSG00000198995
SCUBE1-AS1	SCUBE1 antisense RNA 1	-0.046193	-0.480203	0.387817	2.58138	-0.220614	0.827409	0.952596	-5.48989	peak_106061	Day0vsDay15	chr22	43291319	43291866	548	*	Intron	22	43275955	43283830	7876	1	101927447	ENST00000458463.1	15364	ENSG00000203527
CYP7B1	cytochrome P450 family 7 subfamily B member 1	-0.046191	-0.639464	0.547082	1.25702	-0.161518	0.873223	0.986593	-5.76347	peak_157779	Day0vsDay8	chr8	64622800	64623414	615	*	Intron	8	64587763	64615814	28052	2	9420	ENST00000523954.1	-6986	ENSG00000172817
RPH3AL	rabphilin 3A like (without C2 domains)	-0.0461862	-0.576834	0.484462	3.67615	-0.181438	0.858005	0.984244	-5.88229	peak_63299	Day0vsDay8	chr17	214778	216047	1270	*	Promoter (<=1kb)	17	213324	215933	2610	2	9501	ENST00000572965.1	0	ENSG00000181031
LOC652276	potassium channel tetramerization domain containing 5 pseudogene	-0.0461813	-0.629701	0.537339	0.913887	-0.164047	0.871179	0.955105	-5.71705	peak_56941	Day0vsDay27	chr16	2619086	2619569	484	*	Intron	16	2603474	2614071	10598	1	652276	ENST00000567242.1	15612	ENSG00000291228
NEDD9	neural precursor cell expressed, developmentally down-regulated 9	-0.0461811	-0.519899	0.427537	3.80184	-0.207416	0.83803	0.955849	-5.47074	peak_135343	Day0vsDay15	chr6	11222336	11223078	743	*	Intron	6	11198308	11232658	34351	2	4739	ENST00000379433.5	9580	ENSG00000111859
PRDM16	PR/SET domain 16	-0.0461774	-1.24213	1.14978	-0.291692	-0.0807901	0.936515	0.994202	-5.54416	peak_416	Day0vsDay8	chr1	3185012	3185985	974	*	Intron	1	3237931	3433925	195995	1	63976	ENST00000512462.5	-51946	ENSG00000142611
SLC6A10P	solute carrier family 6 member 10, pseudogene	-0.046177	-0.42808	0.335726	2.5025	-0.255919	0.80099	0.92791	-5.68087	peak_59490	Day0vsDay27	chr16	32872550	32874445	1896	*	Exon	16	32882631	32885114	2484	2	386757	ENST00000561837.1	10669	ENSG00000290985
PCGF5	polycomb group ring finger 5	-0.0461754	-0.442932	0.350581	2.30103	-0.245834	0.808544	0.946575	-5.48088	peak_20834	Day0vsDay15	chr10	91298142	91298980	839	*	Distal Intergenic	10	91220783	91227960	7178	1	84333	ENST00000490164.1	77359	ENSG00000180628
PLCG2	phospholipase C gamma 2	-0.0461718	-1.04023	0.947889	-0.250611	-0.0962767	0.924165	0.992779	-5.59223	peak_62048	Day0vsDay8	chr16	81822963	81823746	784	*	Promoter (<=1kb)	16	81822131	81958302	136172	1	5336	ENST00000697586.1	832	ENSG00000197943
LOC729815	uncharacterized LOC729815	-0.0461637	-0.647787	0.55546	0.247136	-0.159493	0.874787	0.966865	-5.5205	peak_20120	Day0vsDay15	chr10	79492031	79493217	1187	*	Distal Intergenic	10	79507694	79510560	2867	2	729815	ENST00000618258.1	17343	ENSG00000293221
RBFOX3	RNA binding fox-1 homolog 3	-0.046159	-0.528582	0.436264	0.444133	-0.199694	0.843754	0.957614	-5.44351	peak_69999	Day0vsDay15	chr17	79124757	79126095	1339	*	Intron	17	79089367	79115580	26214	2	146713	ENST00000648001.1	-9177	ENSG00000167281
TCERG1L	transcription elongation regulator 1 like	-0.0461586	-0.613521	0.521204	0.11324	-0.169442	0.867048	0.953378	-5.69909	peak_24237	Day0vsDay27	chr10	131380977	131382079	1103	*	Distal Intergenic	10	131092391	131311721	219331	2	256536	ENST00000368642.4	-69256	ENSG00000176769
ITPK1	inositol-tetrakisphosphate 1-kinase	-0.0461497	-0.745922	0.653623	-0.402636	-0.1367	0.8925	0.97153	-5.48823	peak_49436	Day0vsDay15	chr14	93028095	93028604	510	*	Intron	14	92946331	93036880	90550	2	3705	ENST00000556954.5	8276	ENSG00000100605
LOC107984098	uncharacterized LOC107984098	-0.0461434	-0.741214	0.648927	-0.889193	-0.137606	0.891792	0.962933	-5.7578	peak_125289	Day0vsDay27	chr5	2863054	2863750	697	*	Distal Intergenic	5	2921496	2967621	46126	1	107984098	ENST00000652017.1	-57746	NA
RAB8B	RAB8B, member RAS oncogene family	-0.0461418	-0.481224	0.388941	4.91263	-0.227161	0.823109	0.936567	-5.65386	peak_53432	Day0vsDay27	chr15	63213944	63214396	453	*	Intron	15	63189606	63267776	78171	1	51762	ENST00000321437.9	24338	ENSG00000166128
ADAMTS2	ADAM metallopeptidase with thrombospondin type 1 motif 2	-0.0461356	-0.566403	0.474132	0.279825	-0.184414	0.855529	0.961517	-5.47349	peak_134226	Day0vsDay15	chr5	179325469	179326374	906	*	Intron	5	179120172	179345430	225259	2	9509	ENST00000518335.3	19056	ENSG00000087116
ATXN1-AS1	ATXN1 antisense RNA 1	-0.0461318	-0.638891	0.546627	1.79381	-0.161317	0.873303	0.986593	-5.76924	peak_135754	Day0vsDay8	chr6	16849380	16849683	304	*	Distal Intergenic	6	16762028	16762939	912	1	101928433	ENST00000701248.1	87352	NA
MSI1	musashi RNA binding protein 1	-0.0461312	-0.523383	0.431121	5.71554	-0.202147	0.842089	0.983303	-5.88253	peak_39801	Day0vsDay8	chr12	120346114	120346632	519	*	Exon	12	120353323	120361508	8186	2	4440	ENST00000546622.1	14876	ENSG00000135097
SORCS2	sortilin related VPS10 domain containing receptor 2	-0.0461254	-0.762859	0.670609	0.632039	-0.135139	0.893908	0.988322	-5.69051	peak_118485	Day0vsDay8	chr4	7634670	7635320	651	*	Intron	4	7734280	7740720	6441	1	57537	ENST00000505529.1	-98960	ENSG00000184985
LOC105374039	uncharacterized LOC105374039	-0.0461157	-1.02407	0.931836	0.0520945	-0.10002	0.921542	0.992331	-5.57374	peak_112722	Day0vsDay8	chr3	111323865	111324993	1129	*	Intron	3	111292719	111542302	249584	1	105374039	ENST00000460744.1	31146	NA
PACS1	phosphofurin acidic cluster sorting protein 1	-0.0461143	-0.514484	0.422255	4.21524	-0.204082	0.840149	0.983062	-5.87732	peak_28924	Day0vsDay8	chr11	66222119	66223103	985	*	Promoter (1-2kb)	11	66220670	66221643	974	1	55690	ENST00000534273.1	1449	ENSG00000175115
HCN2	hyperpolarization activated cyclic nucleotide gated potassium and sodium channel 2	-0.0461127	-0.604003	0.511777	1.20456	-0.171561	0.865481	0.952716	-5.66103	peak_75044	Day0vsDay27	chr19	589818	590739	922	*	Promoter (<=1kb)	19	589881	617159	27279	1	610	ENST00000251287.3	0	ENSG00000099822
DOCK1	dedicator of cytokinesis 1	-0.0461055	-0.595187	0.502976	-0.426211	-0.174911	0.862951	0.963183	-5.4648	peak_23627	Day0vsDay15	chr10	127142031	127142836	806	*	Intron	10	127110245	127128096	17852	1	1793	ENST00000473861.1	31786	ENSG00000150760
CHMP1B	charged multivesicular body protein 1B	-0.0460871	-0.633638	0.541464	1.95643	-0.162589	0.872313	0.986316	-5.86456	peak_71392	Day0vsDay8	chr18	11850803	11852260	1458	*	Promoter (<=1kb)	18	11851413	11854444	3032	1	57132	ENST00000526991.3	0	ENSG00000255112
LOC105370034	uncharacterized LOC105370034	-0.0460828	-0.392004	0.299839	2.14647	-0.276133	0.785	0.939217	-5.47186	peak_39959	Day0vsDay15	chr12	121682067	121682338	272	*	Distal Intergenic	12	121687187	121689380	2194	1	105370034	ENST00000661592.1	-4849	NA
CBFA2T3	CBFA2/RUNX1 partner transcriptional co-repressor 3	-0.0460796	-0.412882	0.320723	3.5981	-0.264643	0.794365	0.941983	-5.45874	peak_63009	Day0vsDay15	chr16	89014679	89015369	691	*	Distal Intergenic	16	88874858	88977207	102350	2	863	ENST00000268679.9	-37472	ENSG00000129993
EBF1	EBF transcription factor 1	-0.0460749	-0.576866	0.484716	-0.00460247	-0.181265	0.857924	0.949833	-5.69644	peak_132659	Day0vsDay27	chr5	159019955	159020587	633	*	Promoter (<=1kb)	5	158731044	159019129	288086	2	1879	ENST00000523464.1	-826	ENSG00000164330
KCTD3	potassium channel tetramerization domain containing 3	-0.0460694	-1.05138	0.959239	0.242325	-0.0949883	0.925176	0.992881	-5.61997	peak_12957	Day0vsDay8	chr1	215379720	215381310	1591	*	Distal Intergenic	1	215567304	215621807	54504	1	51133	ENST00000259154.9	-185994	ENSG00000136636
LOC124904291	uncharacterized LOC124904291	-0.046068	-0.917119	0.824983	-0.579406	-0.109626	0.913691	0.976919	-5.5089	peak_72653	Day0vsDay15	chr18	44099895	44100627	733	*	Distal Intergenic	18	44214971	44342315	127345	1	124904291	ENST00000649259.1	-114344	NA
EHMT1	euchromatic histone lysine methyltransferase 1	-0.0460674	-0.682705	0.59057	-0.319724	-0.150302	0.881935	0.959378	-5.72876	peak_168675	Day0vsDay27	chr9	137672683	137673346	664	*	Promoter (1-2kb)	9	137674897	137710993	36097	1	79813	ENST00000636081.1	-1551	ENSG00000181090
LOC105375630	uncharacterized LOC105375630	-0.0460566	-0.528475	0.436362	3.56486	-0.205607	0.839568	0.982953	-5.87398	peak_158658	Day0vsDay8	chr8	88517649	88518317	669	*	Intron	8	88542604	88709727	167124	1	105375630	ENST00000520312.1	-24287	NA
LINC03063	long intergenic non-protein coding RNA 3063	-0.046055	-0.55543	0.46332	2.39119	-0.187593	0.853023	0.983803	-5.85028	peak_84136	Day0vsDay8	chr2	37615588	37616590	1003	*	Intron	2	37600136	37646698	46563	1	105374464	ENST00000419425.1	15452	ENSG00000236213
SH3BGRL2	SH3 domain binding glutamate rich protein like 2	-0.0460549	-0.595031	0.502921	0.137968	-0.174199	0.863322	0.951763	-5.70738	peak_138964	Day0vsDay27	chr6	79668014	79668561	548	*	Intron	6	79631329	79703655	72327	1	83699	ENST00000369838.6	36685	ENSG00000198478
LIMS1	LIM zinc finger domain containing 1	-0.0460495	-0.432004	0.339905	0.607793	-0.247313	0.806939	0.946108	-5.4727	peak_88106	Day0vsDay15	chr2	108547197	108547577	381	*	Intron	2	108534470	108687246	152777	1	3987	ENST00000544547.6	12727	ENSG00000169756
LPXN	leupaxin	-0.0460475	-0.410888	0.318793	3.12681	-0.267687	0.79207	0.941111	-5.45857	peak_28086	Day0vsDay15	chr11	58575611	58575959	349	*	Promoter (<=1kb)	11	58526871	58575836	48966	2	9404	ENST00000530561.5	0	ENSG00000110031
MMUT	methylmalonyl-CoA mutase	-0.0460462	-0.629459	0.537366	0.236302	-0.163597	0.871529	0.965624	-5.48937	peak_138101	Day0vsDay15	chr6	48919529	48920284	756	*	Distal Intergenic	6	49430360	49463253	32894	2	4594	ENST00000274813.4	542969	ENSG00000146085
LYPD2	LY6/PLAUR domain containing 2	-0.0460454	-0.474591	0.3825	2.59411	-0.231189	0.819844	0.935439	-5.65269	peak_161540	Day0vsDay27	chr8	142754966	142755528	563	*	Promoter (2-3kb)	8	142750150	142752532	2383	2	137797	ENST00000359228.4	-2434	ENSG00000197353
ALDH1L1	aldehyde dehydrogenase 1 family member L1	-0.0460365	-0.620836	0.528763	-0.432315	-0.171924	0.865529	0.95274	-5.61941	peak_113531	Day0vsDay27	chr3	126125103	126125478	376	*	Intron	3	126103573	126115502	11930	2	10840	ENST00000467370.5	-9601	ENSG00000144908
SV2B	synaptic vesicle glycoprotein 2B	-0.0460333	-0.576206	0.484139	2.18402	-0.179975	0.858805	0.984375	-5.85021	peak_55784	Day0vsDay8	chr15	91271574	91272096	523	*	Intron	15	91258477	91266948	8472	1	9899	ENST00000553727.1	13097	ENSG00000185518
LINC01502	long intergenic non-protein coding RNA 1502	-0.0460261	-0.48382	0.391768	3.74309	-0.222365	0.826689	0.952432	-5.46218	peak_168317	Day0vsDay15	chr9	135589297	135589843	547	*	Exon	9	135583743	135585272	1530	1	100130954	ENST00000447497.1	5554	ENSG00000237339
C12orf42-AS1	C12orf42 antisense RNA 1	-0.0460258	-0.593019	0.500967	-0.508364	-0.174412	0.863123	0.951648	-5.75406	peak_38373	Day0vsDay27	chr12	103132463	103133497	1035	*	Intron	12	103151834	103178264	26431	1	101929058	ENST00000652849.1	-18337	ENSG00000257860
MAS1	MAS1 proto-oncogene, G protein-coupled receptor	-0.0460236	-1.05865	0.966601	-0.726828	-0.0942083	0.925789	0.992881	-5.63099	peak_142440	Day0vsDay8	chr6	159873147	159873991	845	*	Distal Intergenic	6	159890988	159902510	11523	1	4142	ENST00000434562.2	-16997	ENSG00000130368
TARBP1	TAR (HIV-1) RNA binding protein 1	-0.046021	-0.462065	0.370023	4.96575	-0.230702	0.820108	0.95007	-5.46284	peak_14145	Day0vsDay15	chr1	234477965	234479450	1486	*	Promoter (<=1kb)	1	234391313	234479179	87867	2	6894	ENST00000040877.2	0	ENSG00000059588
ASCL2	achaete-scute family bHLH transcription factor 2	-0.0460157	-0.424472	0.332441	4.5592	-0.259151	0.798638	0.943343	-5.45495	peak_25160	Day0vsDay15	chr11	2268939	2270208	1270	*	Promoter (<=1kb)	11	2268498	2270588	2091	2	430	ENST00000331289.5	380	ENSG00000183734
LOC124902889	uncharacterized LOC124902889	-0.0460105	-0.61783	0.525809	0.0994252	-0.167228	0.868757	0.964923	-5.52159	peak_34842	Day0vsDay15	chr12	17298029	17298582	554	*	Distal Intergenic	12	17479446	17696655	217210	1	124902889	ENST00000669683.1	-180864	NA
EPHX3	epoxide hydrolase 3	-0.0460089	-0.59147	0.499452	-0.401283	-0.176178	0.861847	0.951207	-5.7548	peak_77238	Day0vsDay27	chr19	15239995	15240569	575	*	Exon	19	15226925	15233435	6511	2	79852	ENST00000602233.5	-6560	ENSG00000105131
NKX2-5	NK2 homeobox 5	-0.046003	-0.582248	0.490242	-0.0823333	-0.17782	0.860477	0.962874	-5.47858	peak_133550	Day0vsDay15	chr5	173229613	173229956	344	*	Distal Intergenic	5	173232109	173235206	3098	2	1482	ENST00000329198.5	5250	ENSG00000183072
SIPA1L2	signal induced proliferation associated 1 like 2	-0.0460025	-0.865138	0.773133	-0.430375	-0.116579	0.908325	0.975198	-5.46617	peak_14029	Day0vsDay15	chr1	232441099	232442166	1068	*	3' UTR	1	232398710	232462417	63708	2	57568	ENST00000308942.4	20251	ENSG00000116991
VPREB1	V-set pre-B cell surrogate light chain 1	-0.045992	-0.465207	0.373223	2.67911	-0.228873	0.821502	0.95056	-5.48233	peak_103776	Day0vsDay15	chr22	22200694	22202152	1459	*	5' UTR	22	22244780	22245505	726	1	7441	ENST00000302273.3	-42628	ENSG00000169575
CACNG5	calcium voltage-gated channel auxiliary subunit gamma 5	-0.0459909	-0.551364	0.459382	0.0225179	-0.190448	0.850917	0.959753	-5.48079	peak_68770	Day0vsDay15	chr17	66829452	66829992	541	*	Distal Intergenic	17	66835117	66894751	59635	1	27091	ENST00000533854.6	-5125	ENSG00000075429
LINC02260	long intergenic non-protein coding RNA 2260	-0.0459874	-0.463467	0.371492	3.69391	-0.228545	0.821679	0.981231	-5.87416	peak_120353	Day0vsDay8	chr4	54566671	54567029	359	*	Distal Intergenic	4	54603211	54607131	3921	2	339978	ENST00000508484.1	40102	ENSG00000250456
LOC124904931	uncharacterized LOC124904931	-0.0459769	-0.468897	0.376943	2.13971	-0.22534	0.823776	0.936736	-5.69598	peak_99453	Day0vsDay27	chr20	52540441	52541041	601	*	Intron	20	52487922	52500591	12670	2	124904931	ENST00000416237.1	-39850	NA
LOC102724511	uncharacterized LOC102724511	-0.0459731	-0.830838	0.738892	-0.13141	-0.121413	0.904456	0.968017	-5.72134	peak_143503	Day0vsDay27	chr6	170164133	170164568	436	*	Distal Intergenic	6	170160662	170163027	2366	1	102724511	ENST00000429305.2	3471	ENSG00000232197
YJU2	YJU2 splicing factor homolog	-0.0459731	-0.481862	0.389916	2.76256	-0.218618	0.828945	0.953127	-5.48452	peak_75782	Day0vsDay15	chr19	4246609	4247739	1131	*	Promoter (<=1kb)	19	4247080	4269088	22009	1	55702	ENST00000262962.12	0	ENSG00000105248
LSS	lanosterol synthase	-0.0459729	-0.547446	0.4555	1.93602	-0.190025	0.851016	0.983633	-5.81178	peak_102934	Day0vsDay8	chr21	46191149	46191613	465	*	Promoter (1-2kb)	21	46189125	46193370	4246	2	4047	ENST00000474319.1	1757	ENSG00000160285
ZNF20	zinc finger protein 20	-0.0459677	-0.361761	0.269825	3.89873	-0.302058	0.766105	0.933728	-5.45167	peak_76854	Day0vsDay15	chr19	12116916	12117968	1053	*	Intron	19	12130485	12136874	6390	2	7568	ENST00000480770.5	18906	ENSG00000132010
DIP2C	disco interacting protein 2 homolog C	-0.0459676	-0.696173	0.604238	0.838981	-0.150486	0.882018	0.959439	-5.67379	peak_15033	Day0vsDay27	chr10	473276	473734	459	*	Intron	10	364962	390016	25055	2	22982	ENST00000421992.2	-83260	ENSG00000151240
CD82	CD82 molecule	-0.0459657	-0.548562	0.456631	5.26056	-0.189584	0.851655	0.983786	-5.88802	peak_27476	Day0vsDay8	chr11	44565061	44565963	903	*	Promoter (<=1kb)	11	44565601	44619126	53526	1	3732	ENST00000342935.7	0	ENSG00000085117
TTL	tubulin tyrosine ligase	-0.0459603	-0.514286	0.422366	0.317838	-0.203912	0.840317	0.943374	-5.72783	peak_88527	Day0vsDay27	chr2	112480925	112482965	2041	*	Promoter (<=1kb)	2	112482156	112541739	59584	1	150465	ENST00000233336.7	0	ENSG00000114999
DYRK1A	dual specificity tyrosine phosphorylation regulated kinase 1A	-0.0459594	-0.441637	0.349719	3.1866	-0.240763	0.811949	0.932351	-5.67243	peak_101933	Day0vsDay27	chr21	37531446	37531826	381	*	Distal Intergenic	21	37501326	37512064	10739	1	1859	ENST00000646351.1	30120	ENSG00000157540
CDH5	cadherin 5	-0.0459528	-0.657767	0.565861	0.149094	-0.155686	0.877688	0.967513	-5.55355	peak_60900	Day0vsDay15	chr16	66371319	66371807	489	*	Intron	16	66376341	66386992	10652	1	1003	ENST00000562048.5	-4534	ENSG00000179776
MYDGF	myeloid derived growth factor	-0.0459516	-0.564185	0.472281	1.36049	-0.184192	0.855797	0.949014	-5.68574	peak_75855	Day0vsDay27	chr19	4657194	4657679	486	*	3' UTR	19	4641374	4664906	23533	2	56005	ENST00000599761.5	7227	ENSG00000074842
FCGBP	Fc gamma binding protein	-0.0459307	-0.545185	0.453324	2.64073	-0.193037	0.848983	0.983541	-5.79418	peak_79239	Day0vsDay8	chr19	39877887	39878351	465	*	Exon	19	39886266	39887292	1027	2	8857	ENST00000595713.1	8941	ENSG00000275395
TENM4	teneurin transmembrane protein 4	-0.0459287	-0.667533	0.575675	-0.725461	-0.153845	0.879225	0.967813	-5.50561	peak_30187	Day0vsDay15	chr11	79094700	79095443	744	*	Intron	11	79067903	79076393	8491	2	26011	ENST00000533038.1	-18307	ENSG00000149256
LINC00242	long intergenic non-protein coding RNA 242	-0.0459281	-0.536159	0.444303	0.754954	-0.195647	0.846896	0.958527	-5.44816	peak_143450	Day0vsDay15	chr6	169911280	169912092	813	*	Distal Intergenic	6	169794244	169799549	5306	2	401288	ENST00000648769.1	-111731	ENSG00000229214
LINC01108	long intergenic non-protein coding RNA 1108	-0.0459234	-0.569778	0.477931	4.55	-0.183462	0.856524	0.984241	-5.88785	peak_135532	Day0vsDay8	chr6	14210634	14211835	1202	*	Exon	6	14280127	14285145	5019	2	102216342	ENST00000427276.1	73310	ENSG00000226673
ZFR2	zinc finger RNA binding protein 2	-0.045917	-0.654166	0.562332	0.638903	-0.157439	0.876456	0.967266	-5.53216	peak_75713	Day0vsDay15	chr19	3868064	3869717	1654	*	Promoter (<=1kb)	19	3804024	3869038	65015	2	23217	ENST00000262961.9	0	ENSG00000105278
BMS1P1	BMS1 pseudogene 1	-0.0459099	-0.652232	0.560412	2.81053	-0.15695	0.876703	0.957252	-5.69029	peak_18050	Day0vsDay27	chr10	46786031	46787558	1528	*	Promoter (<=1kb)	10	46786674	46811989	25316	1	399761	ENST00000580094.5	0	ENSG00000291069
AHCYL1	adenosylhomocysteinase like 1	-0.0459097	-0.53051	0.438691	5.56742	-0.196928	0.846082	0.983541	-5.88409	peak_7622	Day0vsDay8	chr1	109984185	109985347	1163	*	Promoter (<=1kb)	1	109984765	110023741	38977	1	10768	ENST00000393614.8	0	ENSG00000168710
CASP16P	caspase 16, pseudogene	-0.0459064	-0.412194	0.320381	3.34891	-0.259782	0.797427	0.926534	-5.66854	peak_57056	Day0vsDay27	chr16	3157488	3158205	718	*	Distal Intergenic	16	3147128	3148073	946	1	197350	ENST00000576807.1	10360	ENSG00000293410
MYO1F	myosin IF	-0.0459059	-0.578435	0.486623	2.0066	-0.178682	0.859808	0.984571	-5.7746	peak_76439	Day0vsDay8	chr19	8560398	8561382	985	*	Intron	19	8553222	8555777	2556	2	4542	ENST00000599123.1	-4621	ENSG00000142347
FAM161A	FAM161 centrosomal protein A	-0.0459032	-0.519419	0.427613	-0.283585	-0.202936	0.841229	0.943554	-5.68773	peak_85381	Day0vsDay27	chr2	61816109	61816956	848	*	Distal Intergenic	2	61827104	61836484	9381	2	84140	ENST00000478494.1	19528	ENSG00000170264
LOC105375219	uncharacterized LOC105375219	-0.0459026	-0.444258	0.352453	3.47592	-0.248619	0.806562	0.945981	-5.46645	peak_145690	Day0vsDay15	chr7	30716386	30717480	1095	*	Intron	7	30717705	30727310	9606	2	105375219	ENST00000702981.1	9830	NA
MIR5683	microRNA 5683	-0.0458946	-0.439957	0.348168	1.22192	-0.242232	0.811134	0.94719	-5.48326	peak_135068	Day0vsDay15	chr6	6122800	6123214	415	*	Distal Intergenic	6	6169334	6169409	76	1	100847034	ENST00000636514.1	-46120	ENSG00000283616
PIGV	phosphatidylinositol glycan anchor biosynthesis class V	-0.0458898	-0.518337	0.426558	3.91234	-0.202672	0.841699	0.956975	-5.46516	peak_3056	Day0vsDay15	chr1	26799599	26800910	1312	*	3' UTR	1	26789309	26798302	8994	1	55650	ENST00000674317.1	10290	ENSG00000060642
FNBP1	formin binding protein 1	-0.045884	-0.552507	0.460739	5.69361	-0.189022	0.852199	0.983786	-5.88561	peak_167528	Day0vsDay8	chr9	130039575	130040028	454	*	Intron	9	129895268	130043162	147895	2	23048	ENST00000449089.7	3134	ENSG00000187239
CLUL1	clusterin like 1	-0.0458748	-0.595383	0.503633	3.50737	-0.173581	0.864059	0.985171	-5.88962	peak_70716	Day0vsDay8	chr18	616441	616679	239	*	Promoter (<=1kb)	18	616672	650298	33627	1	27098	ENST00000338387.11	0	ENSG00000079101
PRSS1	serine protease 1	-0.0458719	-0.378437	0.286693	2.39804	-0.28917	0.775755	0.936427	-5.45859	peak_152176	Day0vsDay15	chr7	142686563	142686938	376	*	Distal Intergenic	7	142749468	142753020	3553	1	5644	ENST00000486171.5	-62530	ENSG00000204983
SMIM28	small integral membrane protein 28	-0.0458707	-0.628805	0.537064	1.18489	-0.164036	0.871545	0.955148	-5.65868	peak_141194	Day0vsDay27	chr6	138334065	138335734	1670	*	Exon	6	138377905	138383486	5582	1	110806279	ENST00000573100.2	-42171	ENSG00000262543
LOC124909396	uncharacterized LOC124909396	-0.0458572	-0.553937	0.462223	3.54102	-0.194766	0.847865	0.945901	-5.66568	peak_111652	Day0vsDay27	chr3	72685635	72686357	723	*	Distal Intergenic	3	72738918	72740525	1608	1	124909396	ENST00000659534.1	-52561	ENSG00000287595
SNX33	sorting nexin 33	-0.0458548	-0.370613	0.278904	2.35614	-0.293515	0.772342	0.935474	-5.46456	peak_54549	Day0vsDay15	chr15	75646971	75648447	1477	*	Promoter (<=1kb)	15	75647912	75662301	14390	1	257364	ENST00000308527.6	0	ENSG00000173548
RFX1	regulatory factor X1	-0.0458541	-0.690067	0.598359	-0.267534	-0.147539	0.884039	0.968998	-5.5175	peak_77076	Day0vsDay15	chr19	14015512	14016133	622	*	Distal Intergenic	19	13998168	14007039	8872	2	5989	ENST00000586913.1	-8473	ENSG00000132005
PTPRM	protein tyrosine phosphatase receptor type M	-0.0458436	-0.554734	0.463047	2.04879	-0.192411	0.849583	0.959498	-5.48297	peak_71136	Day0vsDay15	chr18	8301503	8302076	574	*	Intron	18	8247874	8270447	22574	1	5797	ENST00000580838.1	53629	ENSG00000173482
PPP4R3B	protein phosphatase 4 regulatory subunit 3B	-0.0458419	-0.947946	0.856262	0.561715	-0.105912	0.916822	0.99123	-5.54979	peak_85142	Day0vsDay8	chr2	55590828	55591269	442	*	Intron	2	55568029	55573718	5690	2	57223	ENST00000482826.1	-17110	ENSG00000275052
LOC105375614	uncharacterized LOC105375614	-0.0458308	-1.29848	1.20682	-0.701215	-0.0762259	0.940075	0.994495	-5.61826	peak_153592	Day0vsDay8	chr7	157605131	157605565	435	*	Intron	7	157614023	157618765	4743	1	105375614	ENST00000409610.1	-8458	ENSG00000222012
DLGAP4	DLG associated protein 4	-0.0458307	-0.430991	0.339329	2.47482	-0.253058	0.803101	0.944795	-5.46437	peak_97889	Day0vsDay15	chr20	36406523	36407019	497	*	Intron	20	36367149	36527190	160042	1	22839	ENST00000373907.6	39374	ENSG00000080845
LOC107986993	uncharacterized LOC107986993	-0.0458296	-0.41015	0.318491	1.88285	-0.260747	0.796691	0.926243	-5.66648	peak_163599	Day0vsDay27	chr9	40650956	40651373	418	*	Distal Intergenic	9	40611252	40622155	10904	2	107986993	ENST00000616097.1	-28801	NA
TCIRG1	T cell immune regulator 1, ATPase H+ transporting V0 subunit a3	-0.045824	-0.403263	0.311615	4.79454	-0.26581	0.793442	0.941593	-5.4573	peak_29125	Day0vsDay15	chr11	68038679	68041020	2342	*	Promoter (<=1kb)	11	68039025	68050895	11871	1	10312	ENST00000265686.8	0	ENSG00000110719
SH3BP5	SH3 domain binding protein 5	-0.0458197	-0.417624	0.325985	3.45413	-0.262818	0.795819	0.942366	-5.46066	peak_108222	Day0vsDay15	chr3	15269419	15269906	488	*	5' UTR	3	15262161	15275909	13749	2	9467	ENST00000417936.5	6003	ENSG00000131370
GGTA1	glycoprotein alpha-galactosyltransferase 1 (inactive)	-0.0458197	-0.406613	0.314974	3.79333	-0.270771	0.78973	0.940752	-5.44846	peak_166604	Day0vsDay15	chr9	121453211	121454484	1274	*	Intron	9	121446911	121467922	21012	2	2681	ENST00000488429.6	13438	ENSG00000204136
BPIFB4	BPI fold containing family B member 4	-0.0458177	-0.386571	0.294936	2.15386	-0.278709	0.783048	0.920254	-5.68043	peak_97569	Day0vsDay27	chr20	33079570	33079989	420	*	Promoter (<=1kb)	20	33079643	33111751	32109	1	149954	ENST00000375483.4	0	ENSG00000186191
STX2	syntaxin 2	-0.045812	-0.437967	0.346343	2.04076	-0.244091	0.811019	0.932079	-5.66282	peak_40803	Day0vsDay27	chr12	130852540	130853906	1367	*	Distal Intergenic	12	130789726	130839254	49529	2	2054	ENST00000706283.1	-13286	ENSG00000111450
PSD3	pleckstrin and Sec7 domain containing 3	-0.0458038	-0.531137	0.43953	3.09468	-0.201045	0.842918	0.983525	-5.81394	peak_155161	Day0vsDay8	chr8	18604757	18605261	505	*	Intron	8	18530711	18684099	153389	2	23362	ENST00000428502.6	78838	ENSG00000156011
LINC02247	long intergenic non-protein coding RNA 2247	-0.0457903	-0.525906	0.434325	4.03961	-0.201696	0.842564	0.957325	-5.4637	peak_168097	Day0vsDay15	chr9	134275428	134275696	269	*	Distal Intergenic	9	134293931	134295397	1467	2	105376310	ENST00000417135.1	19701	ENSG00000223729
MATK	megakaryocyte-associated tyrosine kinase	-0.0457862	-0.533878	0.442305	6.064	-0.195379	0.847279	0.983541	-5.88285	peak_75706	Day0vsDay8	chr19	3828219	3828951	733	*	Intron	19	3785247	3802129	16883	2	4145	ENST00000590980.1	-26090	ENSG00000007264
ETS1	ETS proto-oncogene 1, transcription factor	-0.045778	-0.534144	0.442588	2.88411	-0.196476	0.846424	0.983541	-5.85814	peak_32902	Day0vsDay8	chr11	128493095	128493599	505	*	Intron	11	128489470	128505394	15925	2	2113	ENST00000608978.1	11795	ENSG00000134954
MUC20	mucin 20, cell surface associated	-0.045777	-0.719875	0.628322	-0.713423	-0.140761	0.889329	0.962203	-5.72155	peak_117214	Day0vsDay27	chr3	195732748	195733751	1004	*	3' UTR	3	195726370	195741123	14754	1	200958	ENST00000423938.1	6378	ENSG00000176945
TTC9	tetratricopeptide repeat domain 9	-0.045774	-0.487533	0.395985	3.95318	-0.218243	0.829797	0.953414	-5.46744	peak_48185	Day0vsDay15	chr14	70654701	70656091	1391	*	Intron	14	70641916	70675366	33451	1	23508	ENST00000256367.3	12785	ENSG00000133985
MPRIP	myosin phosphatase Rho interacting protein	-0.0457718	-0.517104	0.425561	2.42303	-0.20188	0.842194	0.943907	-5.6813	peak_64906	Day0vsDay27	chr17	17125166	17126525	1360	*	Intron	17	17131617	17138419	6803	1	23164	ENST00000584936.2	-5092	ENSG00000133030
MMUT	methylmalonyl-CoA mutase	-0.0457707	-0.622675	0.531134	-0.335488	-0.16461	0.870821	0.965412	-5.45392	peak_138117	Day0vsDay15	chr6	49302448	49303281	834	*	Distal Intergenic	6	49430360	49463253	32894	2	4594	ENST00000274813.4	159972	ENSG00000146085
CNGA3	cyclic nucleotide gated channel subunit alpha 3	-0.0457681	-0.738908	0.647372	1.17158	-0.138901	0.891032	0.98803	-5.59629	peak_87418	Day0vsDay8	chr2	98366353	98367099	747	*	Intron	2	98377288	98397632	20345	1	1261	ENST00000409937.1	-10189	ENSG00000144191
PTK7	protein tyrosine kinase 7 (inactive)	-0.0457667	-0.609057	0.517524	-0.749474	-0.168565	0.867751	0.953626	-5.71205	peak_137750	Day0vsDay27	chr6	43136359	43136949	591	*	Promoter (1-2kb)	6	43138553	43141948	3396	1	5754	ENST00000470471.1	-1604	ENSG00000112655
DAGLB	diacylglycerol lipase beta	-0.0457646	-1.1183	1.02678	0.110366	-0.0884451	0.930316	0.993195	-5.64035	peak_144562	Day0vsDay8	chr7	6442140	6442469	330	*	Intron	7	6412987	6447932	34946	2	221955	ENST00000454738.5	5463	ENSG00000164535
ZNF469	zinc finger protein 469	-0.0457596	-0.500601	0.409082	6.14211	-0.210599	0.835608	0.982306	-5.87956	peak_62858	Day0vsDay8	chr16	88284955	88285723	769	*	Intron	16	88234785	88302511	67727	1	84627	ENST00000563190.1	50170	ENSG00000225614
LOC105375613	uncharacterized LOC105375613	-0.0457569	-0.55244	0.460927	5.46405	-0.187737	0.85317	0.983803	-5.88648	peak_153719	Day0vsDay8	chr7	158151265	158151883	619	*	Intron	7	157987169	157989456	2288	1	105375613	ENST00000649505.1	164096	NA
IMPACT	impact RWD domain protein	-0.0457565	-0.588783	0.49727	2.576	-0.17528	0.862654	0.985057	-5.83346	peak_71930	Day0vsDay8	chr18	24426285	24427284	1000	*	Promoter (<=1kb)	18	24426634	24453510	26877	1	55364	ENST00000648078.1	0	ENSG00000154059
PNPLA1	patatin like phospholipase domain containing 1	-0.0457526	-0.429669	0.338164	2.15958	-0.251887	0.803958	0.945136	-5.46964	peak_137074	Day0vsDay15	chr6	36287639	36288152	514	*	Intron	6	36270460	36307716	37257	1	285848	ENST00000457797.5	17179	ENSG00000180316
LOC101928214	uncharacterized LOC101928214	-0.0457518	-0.544011	0.452507	6.40808	-0.192804	0.849382	0.983541	-5.88231	peak_86913	Day0vsDay8	chr2	87685772	87687463	1692	*	Promoter (<=1kb)	2	87659372	87685725	26354	2	101928214	ENST00000691487.1	-47	NA
LOC105373585	uncharacterized LOC105373585	-0.0457474	-0.467064	0.375569	3.29333	-0.225287	0.824157	0.981645	-5.84479	peak_88968	Day0vsDay8	chr2	120521173	120521573	401	*	Distal Intergenic	2	120542909	120544326	1418	2	105373585	ENST00000413991.1	22753	NA
MTUS2	microtubule associated scaffold protein 2	-0.0457409	-0.596659	0.505177	-0.885067	-0.172098	0.86492	0.963748	-5.53519	peak_42006	Day0vsDay15	chr13	28923575	28924244	670	*	Intron	13	28820339	29505947	685609	1	23281	ENST00000612955.6	103236	ENSG00000132938
PRMT3	protein arginine methyltransferase 3	-0.04574	-0.610754	0.519274	0.181594	-0.167801	0.868259	0.953853	-5.71116	peak_26543	Day0vsDay27	chr11	20438109	20439281	1173	*	Intron	11	20405446	20509282	103837	1	10196	ENST00000529592.1	32663	ENSG00000185238
LOC105369568	uncharacterized LOC105369568	-0.0457399	-0.410042	0.318563	3.26468	-0.268598	0.791363	0.941093	-5.45957	peak_32926	Day0vsDay15	chr11	128610908	128611946	1039	*	Distal Intergenic	11	128615867	128621806	5940	2	105369568	ENST00000531784.2	9860	NA
PSMA8	proteasome 20S subunit alpha 8	-0.0457353	-0.452062	0.360591	3.28223	-0.236808	0.815425	0.980228	-5.83433	peak_71984	Day0vsDay8	chr18	26133571	26134431	861	*	Promoter (<=1kb)	18	26133852	26193355	59504	1	143471	ENST00000538664.2	0	ENSG00000154611
ABHD8	abhydrolase domain containing 8	-0.0457333	-0.43095	0.339483	3.82415	-0.255134	0.801604	0.944366	-5.45724	peak_77544	Day0vsDay15	chr19	17303037	17303701	665	*	Promoter (<=1kb)	19	17292131	17303425	11295	2	79575	ENST00000247706.4	0	ENSG00000127220
CHEK2P2	CHEK2 pseudogene 2	-0.0457328	-0.520365	0.428899	1.53431	-0.205219	0.839655	0.943079	-5.63277	peak_51134	Day0vsDay27	chr15	20244718	20245226	509	*	Exon	15	20282744	20291558	8815	1	646096	ENST00000555186.5	-37518	ENSG00000290857
ST8SIA6	ST8 alpha-N-acetyl-neuraminide alpha-2,8-sialyltransferase 6	-0.0457306	-0.464022	0.372561	4.00112	-0.228535	0.82177	0.936154	-5.66239	peak_16400	Day0vsDay27	chr10	17428195	17429348	1154	*	Intron	10	17320346	17454196	133851	2	338596	ENST00000648997.1	24848	ENSG00000148488
BCL11B	BCL11 transcription factor B	-0.0457243	-0.58304	0.491592	3.4193	-0.179004	0.859896	0.984571	-5.86192	peak_49932	Day0vsDay8	chr14	99027016	99027375	360	*	Distal Intergenic	14	99169287	99271485	102199	2	64919	ENST00000345514.2	244110	ENSG00000127152
MIR1910	microRNA 1910	-0.0457236	-0.728598	0.63715	0.0964302	-0.139233	0.89074	0.971066	-5.45783	peak_62455	Day0vsDay15	chr16	85741020	85741316	297	*	Promoter (<=1kb)	16	85741621	85741700	80	2	100302261	ENST00000636955.1	384	ENSG00000283416
LOC105372035	uncharacterized LOC105372035	-0.0457219	-0.384713	0.293269	2.60233	-0.287806	0.777053	0.917823	-5.66016	peak_72015	Day0vsDay27	chr18	26832807	26833375	569	*	Intron	18	26822813	26825171	2359	2	105372035	ENST00000584560.2	-7636	ENSG00000263382
RHBDD2	rhomboid domain containing 2	-0.0457181	-0.404989	0.313552	3.09208	-0.263769	0.794391	0.941983	-5.46064	peak_148808	Day0vsDay15	chr7	75869735	75870379	645	*	Intron	7	75878091	75882165	4075	1	57414	ENST00000468644.5	-7712	ENSG00000005486
LINC01115	long intergenic non-protein coding RNA 1115	-0.0457179	-0.447098	0.355662	4.66907	-0.239658	0.813323	0.947946	-5.46137	peak_81520	Day0vsDay15	chr2	864202	864449	248	*	Intron	2	780351	868191	87841	2	339822	ENST00000415700.1	3742	ENSG00000237667
ADCY2	adenylate cyclase 2	-0.0457011	-0.553965	0.462563	-0.512267	-0.18729	0.853372	0.960496	-5.45401	peak_125710	Day0vsDay15	chr5	7476225	7476745	521	*	Intron	5	7414664	7658206	243543	1	108	ENST00000498598.1	61561	ENSG00000078295
PLXNA4	plexin A4	-0.0456839	-0.539708	0.44834	5.66782	-0.191981	0.849859	0.983541	-5.88491	peak_151505	Day0vsDay8	chr7	132461091	132461588	498	*	Intron	7	132123340	132576470	453131	2	91584	ENST00000321063.9	114882	ENSG00000221866
LOC105372645	uncharacterized LOC105372645	-0.0456834	-0.440799	0.349432	1.516	-0.248418	0.806645	0.945992	-5.44729	peak_98958	Day0vsDay15	chr20	48467361	48468989	1629	*	Promoter (2-3kb)	20	48471308	48472414	1107	1	105372645	ENST00000630976.1	-2319	NA
MIR3681	microRNA 3681	-0.0456805	-0.674679	0.583318	1.21043	-0.151757	0.880992	0.968165	-5.52495	peak_82655	Day0vsDay15	chr2	12219434	12220583	1150	*	Intron	2	12199130	12199201	72	1	100500884	ENST00000580089.1	20304	ENSG00000264089
BOLA3	bolA family member 3	-0.0456779	-0.996932	0.905576	0.408698	-0.0999374	0.9215	0.992321	-5.52502	peak_86215	Day0vsDay8	chr2	74138896	74139591	696	*	Intron	2	74135401	74145508	10108	2	388962	ENST00000477685.5	5917	ENSG00000163170
BAIAP2	BAR/IMD domain containing adaptor protein 2	-0.0456683	-0.491033	0.399696	0.341838	-0.217281	0.830396	0.953528	-5.42818	peak_70299	Day0vsDay15	chr17	81081370	81082256	887	*	Promoter (<=1kb)	17	81082989	81086464	3476	1	10458	ENST00000574688.5	-733	ENSG00000175866
CLRN3	clarin 3	-0.0456673	-0.640111	0.548777	0.37031	-0.160179	0.874335	0.966734	-5.45764	peak_23698	Day0vsDay15	chr10	127834248	127835602	1355	*	Distal Intergenic	10	127877841	127892941	15101	2	119467	ENST00000368671.4	57339	ENSG00000180745
CDK13	cyclin dependent kinase 13	-0.0456668	-0.565329	0.473996	5.43986	-0.182177	0.857408	0.984241	-5.88862	peak_146263	Day0vsDay8	chr7	39979299	39979981	683	*	Intron	7	39984105	40002031	17927	1	8621	ENST00000647518.1	-4124	ENSG00000065883
TUB	TUB bipartite transcription factor	-0.0456645	-0.406564	0.315235	1.64962	-0.263368	0.795235	0.942154	-5.49275	peak_25641	Day0vsDay15	chr11	8032898	8033807	910	*	Intron	11	8038633	8106112	67480	1	7275	ENST00000305253.8	-4826	ENSG00000166402
OXLD1	oxidoreductase like domain containing 1	-0.0456625	-0.47299	0.381665	2.2391	-0.22213	0.826661	0.938008	-5.67657	peak_70407	Day0vsDay27	chr17	81665709	81667287	1579	*	Promoter (<=1kb)	17	81665036	81666605	1570	2	339229	ENST00000374741.4	0	ENSG00000204237
SSBP3	single stranded DNA binding protein 3	-0.045659	-0.525056	0.433738	5.21443	-0.197841	0.845387	0.983541	-5.88618	peak_5429	Day0vsDay8	chr1	54406060	54407149	1090	*	Promoter (<=1kb)	1	54225432	54406394	180963	2	23648	ENST00000610401.6	0	ENSG00000157216
RELT	RELT TNF receptor	-0.045658	-0.509622	0.418306	6.16724	-0.20437	0.840315	0.983131	-5.88149	peak_29752	Day0vsDay8	chr11	73375884	73377564	1681	*	Promoter (<=1kb)	11	73376399	73397474	21076	1	84957	ENST00000064780.7	0	ENSG00000054967
IGSF11	immunoglobulin superfamily member 11	-0.0456535	-0.553527	0.46222	1.49662	-0.190804	0.850854	0.947124	-5.66699	peak_113041	Day0vsDay27	chr3	118882267	118882748	482	*	Distal Intergenic	3	118925923	118930253	4331	2	152404	ENST00000459718.1	47505	ENSG00000144847
PKDCC	protein kinase domain containing, cytoplasmic	-0.0456399	-0.519936	0.428656	1.47031	-0.199459	0.84372	0.983541	-5.80707	peak_84367	Day0vsDay8	chr2	42101148	42102896	1749	*	Distal Intergenic	2	42054957	42058186	3230	1	91461	ENST00000480099.1	46191	ENSG00000162878
LOC102723657	uncharacterized LOC102723657	-0.0456375	-0.59599	0.504715	4.46787	-0.172844	0.864703	0.985335	-5.89553	peak_54338	Day0vsDay8	chr15	73870762	73871388	627	*	Promoter (<=1kb)	15	73870950	73872007	1058	2	102723657	ENST00000562667.1	619	NA
ARHGAP26	Rho GTPase activating protein 26	-0.0456312	-0.457104	0.365842	3.47263	-0.232686	0.818592	0.980997	-5.85606	peak_131640	Day0vsDay8	chr5	142935610	142936430	821	*	Intron	5	142908722	143041890	133169	1	23092	ENST00000469396.5	26888	ENSG00000145819
PPFIBP2	PPFIA binding protein 2	-0.0456304	-0.830406	0.739145	-0.989469	-0.120842	0.904964	0.968328	-5.68863	peak_25618	Day0vsDay27	chr11	7616599	7617388	790	*	Exon	11	7625811	7631243	5433	1	8495	ENST00000532416.1	-8423	ENSG00000166387
PGAM5	PGAM family member 5, mitochondrial serine/threonine protein phosphatase	-0.045621	-0.553802	0.46256	0.558256	-0.186082	0.854071	0.960848	-5.48888	peak_41208	Day0vsDay15	chr12	132717555	132718155	601	*	Promoter (2-3kb)	12	132714753	132721128	6376	1	192111	ENST00000454808.2	2802	ENSG00000247077
LOC105371984	uncharacterized LOC105371984	-0.045617	-0.517994	0.426761	2.02581	-0.204884	0.839995	0.943247	-5.64654	peak_71276	Day0vsDay27	chr18	10202838	10203212	375	*	Distal Intergenic	18	10085838	10144406	58569	1	105371984	ENST00000685786.1	117000	NA
LBR	lamin B receptor	-0.0456162	-0.414161	0.322929	1.64008	-0.257074	0.799935	0.927546	-5.66825	peak_13381	Day0vsDay27	chr1	225426964	225427276	313	*	Promoter (<=1kb)	1	225423921	225427897	3977	2	3930	ENST00000421383.1	621	ENSG00000143815
HTR3E-AS1	HTR3E antisense RNA 1	-0.0456159	-0.665534	0.574303	-0.336756	-0.152922	0.879888	0.958582	-5.72437	peak_116474	Day0vsDay27	chr3	184106034	184107104	1071	*	Promoter (<=1kb)	3	184095118	184105178	10061	2	106478970	ENST00000431427.1	-856	ENSG00000238020
SERINC2	serine incorporator 2	-0.0456094	-0.534748	0.443529	2.30575	-0.195325	0.847274	0.945768	-5.69297	peak_3586	Day0vsDay27	chr1	31412724	31414765	2042	*	Promoter (<=1kb)	1	31413213	31434678	21466	1	347735	ENST00000373709.8	0	ENSG00000168528
ADRB2	adrenoceptor beta 2	-0.0456073	-0.515594	0.424379	3.59921	-0.205799	0.839273	0.982817	-5.8543	peak_131880	Day0vsDay8	chr5	148844445	148845232	788	*	Distal Intergenic	5	148826611	148828623	2013	1	154	ENST00000305988.6	17834	ENSG00000169252
ASS1	argininosuccinate synthase 1	-0.0455995	-0.38247	0.291271	4.01609	-0.285236	0.778705	0.937288	-5.45649	peak_167600	Day0vsDay15	chr9	130526677	130527078	402	*	Distal Intergenic	9	130479856	130501178	21323	1	445	ENST00000372386.6	46821	ENSG00000130707
DIXDC1	DIX domain containing 1	-0.0455977	-0.562266	0.47107	2.69716	-0.183071	0.856558	0.984241	-5.88083	peak_31444	Day0vsDay8	chr11	111931837	111932146	310	*	Intron	11	111927144	111975995	48852	1	85458	ENST00000529225.5	4693	ENSG00000150764
SV2B	synaptic vesicle glycoprotein 2B	-0.0455937	-0.40871	0.317523	3.21473	-0.264543	0.794582	0.925378	-5.6614	peak_55786	Day0vsDay27	chr15	91308185	91308563	379	*	Distal Intergenic	15	91258477	91266948	8472	1	9899	ENST00000553727.1	49708	ENSG00000185518
COLQ	collagen like tail subunit of asymmetric acetylcholinesterase	-0.045593	-0.624835	0.533649	0.419257	-0.16505	0.870676	0.954849	-5.65523	peak_108274	Day0vsDay27	chr3	15556308	15557266	959	*	Distal Intergenic	3	15451473	15521751	70279	2	8292	ENST00000603808.5	-34557	ENSG00000206561
IL20RB-AS1	IL20RB antisense RNA 1	-0.0455924	-0.425481	0.334296	1.66764	-0.248767	0.805828	0.945841	-5.50273	peak_114542	Day0vsDay15	chr3	137263237	137264429	1193	*	Distal Intergenic	3	136959125	136982196	23072	2	107986136	ENST00000462176.2	-281041	NA
LINC01892	long intergenic non-protein coding RNA 1892	-0.0455919	-1.16939	1.0782	0.142567	-0.0840927	0.933737	0.993779	-5.56453	peak_70937	Day0vsDay8	chr18	4961625	4961943	319	*	Intron	18	5081171	5098780	17610	1	105371969	ENST00000656896.1	-119228	ENSG00000265514
SDK1-AS1	SDK1 antisense RNA 1	-0.0455892	-0.499357	0.408179	0.922998	-0.209399	0.836288	0.955266	-5.45827	peak_144204	Day0vsDay15	chr7	3461848	3462435	588	*	Intron	7	3264032	3302452	38421	2	105375132	ENST00000437354.1	-159396	NA
POU5F1	POU class 5 homeobox 1	-0.045582	-0.387748	0.296584	4.37411	-0.276778	0.785083	0.939217	-5.45442	peak_136506	Day0vsDay15	chr6	31180077	31181124	1048	*	Promoter (<=1kb)	6	31164337	31180731	16395	2	5460	ENST00000441888.7	0	ENSG00000204531
LINC02377	long intergenic non-protein coding RNA 2377	-0.0455783	-0.630816	0.539659	-0.178876	-0.16143	0.873215	0.955615	-5.74241	peak_122631	Day0vsDay27	chr4	131583767	131584581	815	*	Intron	4	131485957	131541397	55441	1	105377424	ENST00000505436.1	97810	ENSG00000250102
ENTREP2	endosomal transmembrane epsin interactor 2	-0.0455777	-0.473358	0.382203	1.40984	-0.231649	0.819489	0.935286	-5.65949	peak_51773	Day0vsDay27	chr15	29473911	29474578	668	*	Intron	15	29196430	29452799	256370	2	23359	ENST00000560082.1	-21112	ENSG00000104059
DCTD	dCMP deaminase	-0.0455771	-0.517946	0.426791	-0.414387	-0.200734	0.842872	0.957464	-5.47792	peak_124285	Day0vsDay15	chr4	182839972	182840480	509	*	Distal Intergenic	4	182911223	182915560	4338	2	1635	ENST00000513383.5	75080	ENSG00000129187
RHBDD2	rhomboid domain containing 2	-0.0455713	-0.511057	0.419914	2.06534	-0.202928	0.84104	0.943534	-5.68705	peak_148807	Day0vsDay27	chr7	75865946	75867100	1155	*	Intron	7	75878091	75882165	4075	1	57414	ENST00000468644.5	-10991	ENSG00000005486
ARHGEF10	Rho guanine nucleotide exchange factor 10	-0.0455705	-0.530316	0.439175	-0.025996	-0.194862	0.847273	0.945768	-5.71392	peak_154197	Day0vsDay27	chr8	1880924	1882450	1527	*	Promoter (<=1kb)	8	1882656	1958639	75984	1	9639	ENST00000522435.5	-206	ENSG00000104728
CNTNAP3	contactin associated protein family member 3	-0.0455649	-0.449147	0.358017	2.53566	-0.235122	0.816868	0.948784	-5.46917	peak_163560	Day0vsDay15	chr9	39060276	39060976	701	*	Distal Intergenic	9	39078818	39086148	7331	2	79937	ENST00000477002.1	25172	ENSG00000106714
MBOAT4	membrane bound O-acyltransferase domain containing 4	-0.0455396	-0.692073	0.600994	2.29217	-0.147321	0.884421	0.986907	-5.82415	peak_156058	Day0vsDay8	chr8	30127215	30127898	684	*	Intron	8	30131671	30144665	12995	2	619373	ENST00000320542.4	16767	ENSG00000177669
LOC124904358	uncharacterized LOC124904358	-0.0455375	-0.595628	0.504553	5.64228	-0.171938	0.865421	0.985457	-5.89028	peak_74216	Day0vsDay8	chr18	73922223	73922830	608	*	Exon	18	73947880	73957974	10095	1	124904358	ENST00000667770.1	-25050	ENSG00000287314
MIR3927	microRNA 3927	-0.0455368	-0.94577	0.854697	-1.13827	-0.104849	0.917437	0.973234	-5.76555	peak_165998	Day0vsDay27	chr9	109567818	109568614	797	*	Intron	9	109511475	109511545	71	2	100500898	ENST00000579313.1	-56273	ENSG00000263861
RPS17	ribosomal protein S17	-0.0455359	-0.512086	0.421014	1.40119	-0.204004	0.840581	0.943435	-5.67813	peak_55112	Day0vsDay27	chr15	82532577	82533436	860	*	Exon	15	82533175	82540008	6834	2	6218	ENST00000561440.2	6572	ENSG00000182774
CPB2-AS1	CPB2 antisense RNA 1	-0.0455337	-0.999649	0.908582	-0.840192	-0.0989212	0.922089	0.975153	-5.67411	peak_42823	Day0vsDay27	chr13	46079642	46080256	615	*	Intron	13	46096705	46115784	19080	1	100509894	ENST00000662364.1	-16449	ENSG00000235903
TOX2	TOX high mobility group box family member 2	-0.0455295	-0.546665	0.455606	1.10281	-0.188319	0.852337	0.947777	-5.6888	peak_98505	Day0vsDay27	chr20	44090025	44090291	267	*	Distal Intergenic	20	44054351	44069616	15266	1	84969	ENST00000413823.1	35674	ENSG00000124191
ARAP1	ArfGAP with RhoGAP domain, ankyrin repeat and PH domain 1	-0.045525	-0.397731	0.306681	3.30852	-0.26841	0.791592	0.941093	-5.47278	peak_29684	Day0vsDay15	chr11	72683622	72685022	1401	*	Distal Intergenic	11	72685695	72688481	2787	2	116985	ENST00000536885.1	3459	ENSG00000186635
LOC101929650	uncharacterized LOC101929650	-0.045524	-0.527848	0.4368	3.0581	-0.195816	0.846739	0.983541	-5.8522	peak_70673	Day0vsDay8	chr17	83173590	83174872	1283	*	Intron	17	83144131	83177607	33477	1	101929650	ENST00000572343.1	29459	NA
PWRN4	Prader-Willi region non-protein coding RNA 4	-0.0455144	-0.696017	0.604988	1.70329	-0.148055	0.883935	0.960325	-5.68905	peak_51391	Day0vsDay27	chr15	24027493	24028026	534	*	Intron	15	23975172	24003435	28264	1	105370731	ENST00000563016.1	52321	NA
GFM1	G elongation factor mitochondrial 1	-0.0455109	-0.436313	0.345291	3.38393	-0.241563	0.811837	0.932351	-5.66847	peak_115535	Day0vsDay27	chr3	158644181	158645133	953	*	Promoter (<=1kb)	3	158644527	158695581	51055	1	85476	ENST00000486715.6	0	ENSG00000168827
SIMALR	suppressor of inflammatory macrophage apoptosis lncRNA	-0.04551	-0.475707	0.384687	2.46287	-0.231761	0.819869	0.935444	-5.64711	peak_141168	Day0vsDay27	chr6	138001702	138002296	595	*	Distal Intergenic	6	137944983	137957657	12675	2	105378020	ENST00000689325.1	-44045	ENSG00000226004
ECHDC2	enoyl-CoA hydratase domain containing 2	-0.0455087	-0.412046	0.321029	3.91107	-0.260161	0.797662	0.943047	-5.46349	peak_5279	Day0vsDay15	chr1	52926953	52928358	1406	*	Promoter (<=1kb)	1	52896403	52927179	30777	2	55268	ENST00000476477.6	0	ENSG00000121310
SETD1A	SET domain containing 1A, histone lysine methyltransferase	-0.0455085	-0.787579	0.696562	0.650254	-0.127117	0.899992	0.988644	-5.64864	peak_59370	Day0vsDay8	chr16	30965826	30966647	822	*	Exon	16	30958296	30959151	856	1	9739	ENST00000452917.3	7530	ENSG00000099381
PIDD1	p53-induced death domain protein 1	-0.0455057	-0.47817	0.387159	3.88156	-0.218735	0.829259	0.953127	-5.47356	peak_24871	Day0vsDay15	chr11	804951	805597	647	*	Promoter (<=1kb)	11	799180	805103	5924	2	55367	ENST00000524486.5	0	ENSG00000177595
TAFA5	TAFA chemokine like family member 5	-0.0455025	-0.881507	0.790502	0.513997	-0.116805	0.90835	0.990126	-5.5842	peak_106767	Day0vsDay8	chr22	48591449	48592543	1095	*	Intron	22	48576453	48750488	174036	1	25817	ENST00000473898.1	14996	ENSG00000219438
CCDC71L	coiled-coil domain containing 71 like	-0.0455005	-0.703052	0.61205	0.56927	-0.14539	0.885845	0.960877	-5.70038	peak_150400	Day0vsDay27	chr7	106659894	106661525	1632	*	Promoter (<=1kb)	7	106654360	106661158	6799	2	168455	ENST00000523505.3	0	ENSG00000253276
PRX	periaxin	-0.0454979	-0.515142	0.424146	4.23598	-0.202798	0.841558	0.956921	-5.46604	peak_79300	Day0vsDay15	chr19	40394403	40394909	507	*	3' UTR	19	40393766	40398816	5051	2	57716	ENST00000676076.1	3907	ENSG00000105227
ZNF250	zinc finger protein 250	-0.045492	-0.801922	0.710938	0.594398	-0.125285	0.901594	0.966966	-5.68921	peak_161901	Day0vsDay27	chr8	144901013	144902727	1715	*	Promoter (<=1kb)	8	144876497	144901479	24983	2	58500	ENST00000528258.5	0	ENSG00000196150
MCOLN1	mucolipin TRP cation channel 1	-0.0454863	-0.577786	0.486813	1.54279	-0.177252	0.860993	0.984652	-5.77855	peak_76264	Day0vsDay8	chr19	7522087	7523052	966	*	Promoter (<=1kb)	19	7522624	7534009	11386	1	57192	ENST00000264079.11	0	ENSG00000090674
TSNARE1	t-SNARE domain containing 1	-0.0454853	-0.446655	0.355685	4.19696	-0.237522	0.814991	0.948575	-5.45933	peak_161452	Day0vsDay15	chr8	142257316	142258323	1008	*	Intron	8	142271567	142279997	8431	2	203062	ENST00000521825.1	21674	ENSG00000171045
PIK3AP1	phosphoinositide-3-kinase adaptor protein 1	-0.0454839	-0.638971	0.548003	2.1692	-0.162075	0.872994	0.986593	-5.77944	peak_21134	Day0vsDay8	chr10	96610466	96611464	999	*	Intron	10	96595565	96618788	23224	2	118788	ENST00000467625.5	7324	ENSG00000155629
CUX2	cut like homeobox 2	-0.0454742	-0.581535	0.490586	-0.447668	-0.175836	0.862017	0.96317	-5.47192	peak_39037	Day0vsDay15	chr12	111091042	111091545	504	*	Intron	12	111099446	111295346	195901	1	23316	ENST00000397643.3	-7901	ENSG00000111249
KLF9	KLF transcription factor 9	-0.0454731	-0.532288	0.441341	1.38295	-0.193619	0.848235	0.946034	-5.67706	peak_163972	Day0vsDay27	chr9	70412057	70414554	2498	*	Promoter (<=1kb)	9	70384604	70414657	30054	2	687	ENST00000377126.4	103	ENSG00000119138
LINC01951	long intergenic non-protein coding RNA 1951	-0.0454729	-0.408834	0.317888	2.65278	-0.259401	0.797716	0.926693	-5.68456	peak_133719	Day0vsDay27	chr5	175159507	175159943	437	*	Distal Intergenic	5	174919082	174995513	76432	2	441116	ENST00000377300.3	-163994	ENSG00000204754
LINC01038	long intergenic non-protein coding RNA 1038	-0.0454727	-0.563463	0.472518	4.85895	-0.182062	0.857523	0.984241	-5.89113	peak_44010	Day0vsDay8	chr13	79735869	79737537	1669	*	Distal Intergenic	13	79804418	79805685	1268	1	102724076	ENST00000457858.1	-66881	ENSG00000229011
IL21R	interleukin 21 receptor	-0.0454718	-0.358967	0.268023	2.35877	-0.301078	0.76679	0.933933	-5.46618	peak_58926	Day0vsDay15	chr16	27407927	27408382	456	*	Intron	16	27402174	27452042	49869	1	50615	ENST00000337929.8	5753	ENSG00000103522
LOC105375050	uncharacterized LOC105375050	-0.0454691	-0.461499	0.370561	4.84305	-0.229927	0.820853	0.981231	-5.87578	peak_137420	Day0vsDay8	chr6	40302876	40303377	502	*	Distal Intergenic	6	40271566	40276237	4672	2	105375050	ENST00000444731.1	-26639	NA
LOC112268067	uncharacterized LOC112268067	-0.0454659	-0.662535	0.571603	-0.359123	-0.153911	0.87916	0.958195	-5.71438	peak_24604	Day0vsDay27	chr10	133015859	133016768	910	*	Promoter (2-3kb)	10	133013700	133015767	2068	1	112268067	ENST00000690495.1	2159	NA
CDC40	cell division cycle 40	-0.0454558	-0.445548	0.354636	1.67905	-0.235497	0.815982	0.933984	-5.68307	peak_140024	Day0vsDay27	chr6	110233852	110234334	483	*	Intron	6	110201605	110209316	7712	1	51362	ENST00000431461.1	32247	ENSG00000168438
SHISAL2B	shisa like 2B	-0.0454501	-0.575998	0.485098	-0.262742	-0.177569	0.860672	0.950704	-5.72698	peak_128093	Day0vsDay27	chr5	64690605	64691153	549	*	Promoter (<=1kb)	5	64690532	64717963	27432	1	100132916	ENST00000506473.5	73	ENSG00000145642
SPDYE10	speedy/RINGO cell cycle regulator family member E10	-0.0454381	-0.6593	0.568424	0.102821	-0.153429	0.879447	0.958377	-5.70577	peak_148388	Day0vsDay27	chr7	73116208	73116807	600	*	Promoter (<=1kb)	7	73106340	73116876	10537	2	643862	ENST00000682856.2	69	ENSG00000274570
AHSP	alpha hemoglobin stabilizing protein	-0.0454329	-0.522153	0.431287	6.46558	-0.19888	0.844587	0.983541	-5.8815	peak_59450	Day0vsDay8	chr16	31528598	31529295	698	*	Promoter (<=1kb)	16	31527977	31528553	577	1	51327	ENST00000564707.1	621	ENSG00000169877
SYT8	synaptotagmin 8	-0.0454267	-0.53494	0.444087	1.98618	-0.192355	0.849213	0.983541	-5.79823	peak_25095	Day0vsDay8	chr11	1832244	1832959	716	*	Promoter (<=1kb)	11	1833792	1837521	3730	1	90019	ENST00000490707.5	-833	ENSG00000149043
KMT2CP5	lysine methyltransferase 2C pseudogene 5	-0.0454158	-0.483391	0.392559	4.0198	-0.214939	0.831778	0.982306	-5.8683	peak_87067	Day0vsDay8	chr2	91738923	91739649	727	*	Exon	2	91696452	91714745	18294	2	107985798	ENST00000445955.1	-24178	NA
SCHLAP1	SWI/SNF complex antagonist associated with prostate cancer 1	-0.0454096	-0.372182	0.281363	2.36607	-0.292591	0.773159	0.935615	-5.46527	peak_91726	Day0vsDay15	chr2	180699630	180700338	709	*	Intron	2	180692104	180916939	224836	1	101669767	ENST00000629145.1	7526	ENSG00000281131
TAPBPL	TAP binding protein like	-0.0454008	-0.435306	0.344505	1.58263	-0.241358	0.811493	0.947372	-5.49066	peak_34150	Day0vsDay15	chr12	6452918	6453285	368	*	Promoter (<=1kb)	12	6452486	6462277	9792	1	55080	ENST00000543567.5	432	ENSG00000139192
ZSCAN5B	zinc finger and SCAN domain containing 5B	-0.0453997	-0.513266	0.422467	1.0468	-0.212	0.834579	0.982306	-5.76392	peak_81256	Day0vsDay8	chr19	56192451	56193102	652	*	5' UTR	19	56189686	56197783	8098	2	342933	ENST00000586855.7	4681	ENSG00000197213
LSINCT5	long stress-induced non-coding transcript 5	-0.0453956	-0.521379	0.430588	0.336581	-0.198597	0.84459	0.957937	-5.52358	peak_125246	Day0vsDay15	chr5	2542486	2542905	420	*	Distal Intergenic	5	2712591	2715237	2647	1	101234261	ENST00000626215.1	-169686	ENSG00000281560
PLAA	phospholipase A2 activating protein	-0.0453925	-0.551923	0.461138	3.34236	-0.186167	0.854396	0.948408	-5.68441	peak_162859	Day0vsDay27	chr9	26940278	26941370	1093	*	Intron	9	26925893	26946983	21091	2	9373	ENST00000523212.1	5613	ENSG00000137055
NOS1AP	nitric oxide synthase 1 adaptor protein	-0.0453854	-0.48621	0.395439	-0.86474	-0.213407	0.832958	0.954303	-5.49879	peak_9946	Day0vsDay15	chr1	162105441	162106264	824	*	Intron	1	162070090	162367492	297403	1	9722	ENST00000430120.3	35351	ENSG00000198929
SPOCD1	SPOC domain containing 1	-0.0453844	-0.425644	0.334875	2.49423	-0.251314	0.804373	0.929268	-5.67458	peak_3636	Day0vsDay27	chr1	31848110	31849640	1531	*	Intron	1	31799809	31816022	16214	2	90853	ENST00000528791.5	-32088	ENSG00000134668
LOC105371818	uncharacterized LOC105371818	-0.0453724	-0.449381	0.358637	3.2674	-0.237307	0.815155	0.933683	-5.65167	peak_67834	Day0vsDay27	chr17	50157973	50158212	240	*	Distal Intergenic	17	50158333	50161276	2944	2	105371818	ENST00000523083.1	3064	NA
THAP3P1	THAP3 pseudogene 1	-0.0453619	-1.04026	0.949532	-0.652458	-0.0945086	0.925553	0.980834	-5.55014	peak_7333	Day0vsDay15	chr1	104389852	104390754	903	*	Distal Intergenic	1	104073851	104125845	51995	1	100129138	ENST00000634997.1	316001	ENSG00000293061
LOC124903341	uncharacterized LOC124903341	-0.0453604	-0.536031	0.44531	1.26504	-0.199777	0.843956	0.944692	-5.6548	peak_48198	Day0vsDay27	chr14	70821682	70822477	796	*	Promoter (<=1kb)	14	70822004	70823984	1981	1	124903341	ENST00000622856.1	0	NA
PDCD6P1	PDCD6 pseudogene 1	-0.0453586	-0.510529	0.419812	0.41569	-0.202118	0.841665	0.956968	-5.49881	peak_125107	Day0vsDay15	chr5	1642540	1643056	517	*	Intron	5	1628512	1634014	5503	2	728613	ENST00000690916.2	-8526	NA
PSAP	prosaposin	-0.0453582	-0.601734	0.511018	0.0769062	-0.171574	0.865597	0.952756	-5.64961	peak_19478	Day0vsDay27	chr10	71836151	71836880	730	*	Intron	10	71819816	71828134	8319	2	5660	ENST00000633965.1	-8017	ENSG00000197746
SOAT2	sterol O-acyltransferase 2	-0.0453549	-0.429932	0.339222	2.09464	-0.247424	0.807324	0.946197	-5.45892	peak_36269	Day0vsDay15	chr12	53115075	53115945	871	*	Exon	12	53103531	53124350	20820	1	8435	ENST00000542365.1	11544	ENSG00000167780
FGF4	fibroblast growth factor 4	-0.0453537	-0.852436	0.761728	0.618011	-0.118156	0.907234	0.989854	-5.49258	peak_29361	Day0vsDay8	chr11	69775080	69777036	1957	*	Promoter (<=1kb)	11	69771022	69775341	4320	2	2249	ENST00000168712.3	0	ENSG00000075388
STRIP1	striatin interacting protein 1	-0.0453417	-0.378066	0.287383	1.76439	-0.282468	0.780202	0.937668	-5.47175	peak_7631	Day0vsDay15	chr1	110053369	110054417	1049	*	3' UTR	1	110047573	110048304	732	1	85369	ENST00000461054.1	5796	ENSG00000143093
SPAG9	sperm associated antigen 9	-0.045341	-0.376422	0.28574	0.510666	-0.283867	0.779143	0.918585	-5.69243	peak_67942	Day0vsDay27	chr17	51098049	51098509	461	*	Intron	17	50989540	51079622	90083	2	9043	ENST00000514613.5	-18427	ENSG00000008294
SLC39A12-AS1	SLC39A12 antisense RNA 1	-0.045338	-0.841443	0.750767	-0.559964	-0.118045	0.907093	0.974792	-5.49947	peak_16432	Day0vsDay15	chr10	18069095	18070401	1307	*	Distal Intergenic	10	18001786	18010562	8777	2	100129213	ENST00000439319.5	-58533	ENSG00000226083
FNBP1	formin binding protein 1	-0.0453315	-0.570839	0.480175	0.42135	-0.179706	0.859227	0.96261	-5.46459	peak_167520	Day0vsDay15	chr9	130023014	130023949	936	*	Intron	9	129895268	130043162	147895	2	23048	ENST00000449089.7	19213	ENSG00000187239
FOXQ1	forkhead box Q1	-0.0453265	-0.368494	0.277841	1.72924	-0.290725	0.773961	0.935721	-5.47913	peak_134640	Day0vsDay15	chr6	1340441	1340934	494	*	Distal Intergenic	6	1312098	1314758	2661	1	94234	ENST00000296839.5	28343	ENSG00000164379
PEMT	phosphatidylethanolamine N-methyltransferase	-0.0453214	-0.853882	0.76324	-0.135228	-0.116525	0.908328	0.969676	-5.65819	peak_64979	Day0vsDay27	chr17	17621634	17622413	780	*	Distal Intergenic	17	17505565	17591708	86144	2	10400	ENST00000395781.6	-29926	ENSG00000133027
MCUB	mitochondrial calcium uniporter dominant negative subunit beta	-0.0453191	-0.472855	0.382217	2.76107	-0.223007	0.826079	0.981645	-5.84207	peak_122028	Day0vsDay8	chr4	109559628	109561477	1850	*	Promoter (<=1kb)	4	109560209	109683194	122986	1	55013	ENST00000472310.5	0	ENSG00000005059
KRTCAP2	keratinocyte associated protein 2	-0.0453137	-0.629824	0.539197	0.451195	-0.160692	0.873789	0.95588	-5.68935	peak_9281	Day0vsDay27	chr1	155184818	155185742	925	*	Promoter (1-2kb)	1	155169409	155187272	17864	2	200185	ENST00000473363.3	1530	ENSG00000163463
CDK13-DT	CDK13 divergent transcript	-0.0453119	-0.480373	0.38975	1.61255	-0.220038	0.828286	0.938677	-5.67836	peak_146259	Day0vsDay27	chr7	39910305	39911148	844	*	Distal Intergenic	7	39947522	39949755	2234	2	112267983	ENST00000569710.1	38607	ENSG00000259826
TDRD3	tudor domain containing 3	-0.045311	-0.46491	0.374288	1.69033	-0.224835	0.824495	0.936983	-5.67349	peak_43449	Day0vsDay27	chr13	60448976	60449204	229	*	Intron	13	60444687	60461040	16354	1	81550	ENST00000463109.2	4289	ENSG00000083544
PLEKHG6	pleckstrin homology and RhoGEF domain containing G6	-0.0453085	-0.678038	0.587422	1.33335	-0.148429	0.883344	0.986907	-5.78385	peak_34115	Day0vsDay8	chr12	6284744	6285504	761	*	Distal Intergenic	12	6310436	6328505	18070	1	55200	ENST00000011684.11	-24932	ENSG00000008323
PIK3C3	phosphatidylinositol 3-kinase catalytic subunit type 3	-0.0453045	-0.436368	0.345759	1.21654	-0.242755	0.810785	0.947043	-5.48103	peak_72612	Day0vsDay15	chr18	42053119	42053654	536	*	Intron	18	42049292	42081184	31893	1	5289	ENST00000588631.5	3827	ENSG00000078142
LATS2	large tumor suppressor kinase 2	-0.0453032	-0.594364	0.503758	1.35911	-0.174469	0.863418	0.985171	-5.78957	peak_41451	Day0vsDay8	chr13	20998560	20999385	826	*	Intron	13	20989010	21023129	34120	2	26524	ENST00000472754.1	23744	ENSG00000150457
MEF2B	myocyte enhancer factor 2B	-0.0452995	-0.518644	0.428045	6.89115	-0.20042	0.843426	0.983541	-5.88036	peak_77874	Day0vsDay8	chr19	19154726	19155226	501	*	Intron	19	19145569	19170248	24680	2	100271849	ENST00000410050.5	15022	ENSG00000213999
L3MBTL4-AS1	L3MBTL4 antisense RNA 1	-0.0452984	-0.479472	0.388875	4.95838	-0.216861	0.830742	0.953593	-5.4639	peak_71002	Day0vsDay15	chr18	6202917	6203408	492	*	Intron	18	6256747	6260934	4188	1	101927150	ENST00000578427.1	-53339	ENSG00000264707
TRAK1	trafficking kinesin protein 1	-0.0452984	-0.594654	0.504057	1.38252	-0.171415	0.865615	0.985457	-5.74706	peak_109556	Day0vsDay8	chr3	42216912	42217376	465	*	Intron	3	42193077	42202754	9678	1	22906	ENST00000427771.1	23835	ENSG00000182606
LOC107986009	uncharacterized LOC107986009	-0.0452982	-0.796634	0.706038	0.372987	-0.124969	0.901673	0.973493	-5.52898	peak_107444	Day0vsDay15	chr3	8598789	8599540	752	*	Intron	3	8573726	8593124	19399	2	107986009	ENST00000437047.1	-5665	NA
TDRD15	tudor domain containing 15	-0.0452955	-0.534852	0.444261	5.37543	-0.191782	0.849656	0.983541	-5.88672	peak_83117	Day0vsDay8	chr2	21123562	21124090	529	*	Promoter (<=1kb)	2	21123968	21144368	20401	1	100129278	ENST00000405799.3	0	ENSG00000218819
SOX21-AS1	SOX21 antisense divergent transcript 1	-0.0452836	-0.550201	0.459633	5.47672	-0.186834	0.853893	0.984051	-5.88644	peak_44404	Day0vsDay8	chr13	94783044	94783728	685	*	Intron	13	94712716	94716246	3531	1	100507533	ENST00000438290.2	70328	ENSG00000227640
TMEM26	transmembrane protein 26	-0.0452824	-0.865277	0.774712	-0.609334	-0.114466	0.909898	0.990357	-5.61358	peak_18808	Day0vsDay8	chr10	61256816	61257723	908	*	Distal Intergenic	10	61409447	61414500	5054	2	219623	ENST00000507507.1	156777	ENSG00000196932
BMPR2	bone morphogenetic protein receptor type 2	-0.0452765	-0.701767	0.611214	-0.37112	-0.142956	0.887615	0.97009	-5.49917	peak_92632	Day0vsDay15	chr2	202375012	202377049	2038	*	Promoter (<=1kb)	2	202376327	202567749	191423	1	659	ENST00000374580.10	0	ENSG00000204217
MARK2P21	MARK2 pseudogene 21	-0.0452727	-0.543796	0.453251	6.46291	-0.189067	0.852143	0.983786	-5.88353	peak_76190	Day0vsDay8	chr19	7004290	7004783	494	*	Promoter (1-2kb)	19	7005012	7006074	1063	2	497049	ENST00000598153.1	1291	NA
PDE6G	phosphodiesterase 6G	-0.0452694	-0.415842	0.325304	1.92047	-0.253214	0.802433	0.928527	-5.67795	peak_70403	Day0vsDay27	chr17	81651421	81651959	539	*	Promoter (1-2kb)	17	81650963	81653694	2732	2	5148	ENST00000571004.1	1735	ENSG00000185527
GPR132	G protein-coupled receptor 132	-0.0452664	-0.485361	0.394828	2.35271	-0.2132	0.833117	0.95432	-5.49033	peak_50769	Day0vsDay15	chr14	105045598	105046504	907	*	Distal Intergenic	14	105049400	105055791	6392	2	29933	ENST00000551869.1	9287	ENSG00000183484
PPP4R3A	protein phosphatase 4 regulatory subunit 3A	-0.0452662	-0.48945	0.398918	2.41312	-0.211609	0.834557	0.982306	-5.8546	peak_49270	Day0vsDay8	chr14	91458383	91458744	362	*	Promoter (2-3kb)	14	91458330	91461684	3355	2	55671	ENST00000557382.1	2940	ENSG00000100796
MIR6815	microRNA 6815	-0.0452611	-0.425361	0.334839	3.19395	-0.25318	0.803492	0.928927	-5.65791	peak_102790	Day0vsDay27	chr21	45477926	45478908	983	*	Promoter (<=1kb)	21	45478266	45478326	61	1	102465489	ENST00000611994.1	0	ENSG00000275167
SEMA3A	semaphorin 3A	-0.0452596	-0.502388	0.411869	1.84086	-0.207022	0.838243	0.942542	-5.67333	peak_149124	Day0vsDay27	chr7	84248442	84249097	656	*	Intron	7	83961301	84195445	234145	2	10371	ENST00000436949.5	-52997	ENSG00000075213
FECH	ferrochelatase	-0.0452593	-0.806651	0.716132	-0.0746373	-0.123213	0.903047	0.96746	-5.74664	peak_73438	Day0vsDay27	chr18	57557827	57558442	616	*	Promoter (<=1kb)	18	57551175	57559215	8041	2	2235	ENST00000591977.5	773	ENSG00000066926
LOC105378027	uncharacterized LOC105378027	-0.0452532	-0.684482	0.593975	4.01883	-0.148883	0.883306	0.986907	-5.89893	peak_141293	Day0vsDay8	chr6	140316917	140317460	544	*	Promoter (2-3kb)	6	140314900	140785421	470522	1	105378027	ENST00000684511.1	2017	NA
EBF3	EBF transcription factor 3	-0.0452466	-1.04357	0.953079	-0.153942	-0.0939444	0.925996	0.976569	-5.78256	peak_23997	Day0vsDay27	chr10	129977841	129979388	1548	*	Distal Intergenic	10	129835283	129973053	137771	2	253738	ENST00000368648.8	-4788	ENSG00000108001
CFAP74	cilia and flagella associated protein 74	-0.0452424	-0.552735	0.462251	2.34933	-0.186946	0.853699	0.984051	-5.76412	peak_220	Day0vsDay8	chr1	1943589	1944517	929	*	Exon	1	1946348	1960106	13759	2	85452	ENST00000493316.5	15589	ENSG00000142609
MPDZ	multiple PDZ domain crumbs cell polarity complex component	-0.0452404	-0.515276	0.424795	1.25651	-0.20226	0.842398	0.94399	-5.66981	peak_162408	Day0vsDay27	chr9	13307222	13307716	495	*	Distal Intergenic	9	13105707	13279692	173986	2	8777	ENST00000319217.12	-27530	ENSG00000107186
ZNF34	zinc finger protein 34	-0.0452391	-0.483407	0.392929	0.279089	-0.215357	0.831804	0.953876	-5.48174	peak_161885	Day0vsDay15	chr8	144786529	144787684	1156	*	Promoter (<=1kb)	8	144772224	144787317	15094	2	80778	ENST00000429371.7	0	ENSG00000196378
HSD3B7	hydroxy-delta-5-steroid dehydrogenase, 3 beta- and steroid delta-isomerase 7	-0.0452368	-0.479726	0.389252	1.25438	-0.221437	0.82736	0.952596	-5.45925	peak_59372	Day0vsDay15	chr16	30984732	30986162	1431	*	Promoter (<=1kb)	16	30985207	30989146	3940	1	80270	ENST00000262520.10	0	ENSG00000099377
CDKN2C	cyclin dependent kinase inhibitor 2C	-0.0452352	-0.430624	0.340154	5.66574	-0.246583	0.808096	0.946417	-5.45695	peak_5178	Day0vsDay15	chr1	50959146	50960819	1674	*	Promoter (<=1kb)	1	50960745	50974633	13889	1	1031	ENST00000262662.5	0	ENSG00000123080
CDC42BPB	CDC42 binding protein kinase beta	-0.0452285	-0.534202	0.443745	2.29892	-0.191946	0.849807	0.983541	-5.76844	peak_50496	Day0vsDay8	chr14	102984334	102984984	651	*	Intron	14	102986298	103004023	17726	2	9578	ENST00000558321.5	19039	ENSG00000198752
LINC02498	long intergenic non-protein coding RNA 2498	-0.0452276	-0.762016	0.671561	0.0701206	-0.130788	0.897121	0.972645	-5.46395	peak_118819	Day0vsDay15	chr4	11013148	11013578	431	*	Distal Intergenic	4	10737558	10749586	12029	1	102723525	ENST00000635390.2	275590	ENSG00000283083
EPAS1	endothelial PAS domain protein 1	-0.0452252	-0.569602	0.479152	2.54595	-0.18414	0.856036	0.949065	-5.67497	peak_84708	Day0vsDay27	chr2	46361886	46362204	319	*	Intron	2	46356115	46361051	4937	1	2034	ENST00000463191.1	5771	ENSG00000116016
INPP5A	inositol polyphosphate-5-phosphatase A	-0.0452234	-0.487962	0.397515	0.874381	-0.212294	0.833879	0.940655	-5.71209	peak_24516	Day0vsDay27	chr10	132645724	132647000	1277	*	Exon	10	132607926	132777782	169857	1	3632	ENST00000342652.6	37798	ENSG00000068383
TLNRD1	talin rod domain containing 1	-0.0452232	-0.485505	0.395059	3.9656	-0.223484	0.825886	0.981645	-5.87162	peak_55022	Day0vsDay8	chr15	80999725	81000386	662	*	Promoter (<=1kb)	15	81000923	81005788	4866	1	59274	ENST00000267984.4	-537	ENSG00000140406
SOAT1	sterol O-acyltransferase 1	-0.0452219	-0.437177	0.346733	2.09836	-0.248675	0.806501	0.930322	-5.67217	peak_10763	Day0vsDay27	chr1	179294916	179295199	284	*	Promoter (<=1kb)	1	179294320	179341310	46991	1	6646	ENST00000426956.1	596	ENSG00000057252
AACS	acetoacetyl-CoA synthetase	-0.0452203	-0.503242	0.412801	1.31023	-0.205786	0.839068	0.942824	-5.68822	peak_40363	Day0vsDay27	chr12	125064883	125066249	1367	*	Promoter (<=1kb)	12	125065434	125107162	41729	1	65985	ENST00000418937.6	0	ENSG00000081760
ATG101	autophagy related 101	-0.0452148	-0.67848	0.58805	2.42914	-0.14834	0.883715	0.960214	-5.68396	peak_36124	Day0vsDay27	chr12	52069000	52070472	1473	*	Promoter (<=1kb)	12	52069246	52070415	1170	1	60673	ENST00000547409.1	0	ENSG00000123395
LOC100128253	uncharacterized LOC100128253	-0.0452134	-0.695209	0.604782	-0.588561	-0.144183	0.886657	0.961144	-5.7012	peak_33880	Day0vsDay27	chr12	3363509	3363987	479	*	Promoter (2-3kb)	12	3302705	3366091	63387	2	100128253	ENST00000692435.1	2104	NA
LOC102724625	uncharacterized LOC102724625	-0.0452129	-0.660109	0.569683	2.45296	-0.152411	0.880239	0.986793	-5.86776	peak_66029	Day0vsDay8	chr17	32101082	32101956	875	*	Distal Intergenic	17	32088160	32094933	6774	2	102724625	ENST00000581225.5	-6149	NA
LINC02358	long intergenic non-protein coding RNA 2358	-0.045201	-0.525716	0.435314	1.40813	-0.196616	0.846252	0.945459	-5.67042	peak_120364	Day0vsDay27	chr4	54800922	54801548	627	*	Distal Intergenic	4	54845568	54859241	13674	1	107986226	ENST00000514413.1	-44020	NA
FAM85A	family with sequence similarity 85 member A	-0.045199	-0.76444	0.674042	1.63286	-0.13026	0.897534	0.988416	-5.75996	peak_154975	Day0vsDay8	chr8	12193985	12195044	1060	*	Promoter (<=1kb)	8	12194844	12202753	7910	1	619423	ENST00000715434.1	0	NA
ERRFI1-DT	ERRFI1 divergent transcript	-0.0451942	-0.479267	0.388879	2.07977	-0.218686	0.829312	0.953127	-5.46083	peak_982	Day0vsDay15	chr1	8112898	8114210	1313	*	Intron	1	8026738	8122702	95965	1	121832806	ENST00000445300.1	86160	NA
SKAP1	src kinase associated phosphoprotein 1	-0.0451892	-0.526545	0.436166	0.145118	-0.194592	0.847482	0.958653	-5.50762	peak_67567	Day0vsDay15	chr17	48130998	48131808	811	*	Distal Intergenic	17	48133446	48137334	3889	2	8631	ENST00000583844.5	5526	ENSG00000141293
LINC03054	long intergenic non-protein coding RNA 3054	-0.0451884	-0.456461	0.366084	2.40069	-0.23442	0.817332	0.948835	-5.46325	peak_156986	Day0vsDay15	chr8	48595863	48597124	1262	*	Intron	8	48620465	48623895	3431	1	101929217	ENST00000521660.1	-23341	ENSG00000253455
MYH10	myosin heavy chain 10	-0.0451881	-0.425054	0.334678	3.82765	-0.247823	0.806996	0.979147	-5.85514	peak_64352	Day0vsDay8	chr17	8496215	8496655	441	*	Promoter (2-3kb)	17	8492653	8493898	1246	2	4628	ENST00000488329.1	-2317	ENSG00000133026
TRD-AS1	TRD antisense RNA 1	-0.0451869	-0.449384	0.359011	2.24686	-0.238505	0.814226	0.948435	-5.45743	peak_46113	Day0vsDay15	chr14	22478332	22478533	202	*	Intron	14	22380680	22482959	102280	2	105370401	ENST00000514473.2	4426	ENSG00000251002
FAM30A	family with sequence similarity 30 member A	-0.0451858	-1.01786	0.927488	0.393256	-0.0962925	0.924152	0.992779	-5.50046	peak_50955	Day0vsDay8	chr14	105908724	105909531	808	*	Intron	14	105917979	105932642	14664	1	9834	ENST00000630242.2	-8448	ENSG00000226777
SHLD2P1	shieldin complex subunit 2 pseudogene 1	-0.0451803	-0.574047	0.483686	3.79473	-0.178745	0.860176	0.984571	-5.88989	peak_18039	Day0vsDay8	chr10	46635131	46635979	849	*	Promoter (<=1kb)	10	46625929	46635145	9217	2	414241	ENST00000475914.1	0	ENSG00000165874
GRB10	growth factor receptor bound protein 10	-0.0451801	-0.617367	0.527007	-0.0891961	-0.165162	0.870531	0.965354	-5.42099	peak_147121	Day0vsDay15	chr7	50715830	50716140	311	*	Intron	7	50590063	50705301	115239	2	2887	ENST00000398810.6	-10529	ENSG00000106070
FHAD1	forkhead associated phosphopeptide binding domain 1	-0.0451767	-0.502179	0.411825	2.04676	-0.207211	0.838131	0.955849	-5.49329	peak_1702	Day0vsDay15	chr1	15246962	15247689	728	*	Promoter (<=1kb)	1	15247223	15398328	151106	1	114827	ENST00000688493.1	0	ENSG00000142621
FLJ36000	uncharacterized FLJ36000	-0.04517	-0.505425	0.415085	4.72848	-0.207007	0.838335	0.982502	-5.87947	peak_65551	Day0vsDay8	chr17	22514047	22515411	1365	*	Distal Intergenic	17	22406019	22413744	7726	1	284124	ENST00000612344.1	108028	ENSG00000276399
DPF2	double PHD fingers 2	-0.0451677	-0.474747	0.384411	1.43853	-0.218695	0.829195	0.938881	-5.67717	peak_28787	Day0vsDay27	chr11	65329972	65330216	245	*	Distal Intergenic	11	65333843	65354241	20399	1	5977	ENST00000703394.1	-3627	ENSG00000133884
SVIL2P	supervillin family member 2, pseudogene	-0.045158	-0.37927	0.288954	1.39506	-0.280156	0.781952	0.919997	-5.67744	peak_17112	Day0vsDay27	chr10	30687428	30688147	720	*	Intron	10	30693662	30698463	4802	1	645954	ENST00000435645.1	-5515	NA
CCN2-AS1	CCN2 antisense RNA 1	-0.0451535	-0.465795	0.375487	4.65816	-0.224432	0.82504	0.981645	-5.87815	peak_140849	Day0vsDay8	chr6	132099326	132099756	431	*	Exon	6	132090533	132099226	8694	1	122152366	ENST00000440246.1	8793	NA
ALPI	alkaline phosphatase, intestinal	-0.0451518	-0.431767	0.341464	2.32719	-0.242556	0.810961	0.979787	-5.8229	peak_94184	Day0vsDay8	chr2	232433596	232433912	317	*	Distal Intergenic	2	232456125	232459284	3160	1	248	ENST00000457560.1	-22213	ENSG00000163295
CUL3	cullin 3	-0.0451483	-0.996724	0.906427	0.335522	-0.0983458	0.92254	0.992447	-5.59913	peak_93686	Day0vsDay8	chr2	224559582	224559883	302	*	Promoter (<=1kb)	2	224535607	224560668	25062	2	8452	ENST00000546102.1	785	ENSG00000036257
C16orf87	chromosome 16 open reading frame 87	-0.0451466	-0.510045	0.419752	0.993638	-0.201291	0.842304	0.943958	-5.70745	peak_59710	Day0vsDay27	chr16	46857610	46857841	232	*	Distal Intergenic	16	46796603	46831180	34578	2	388272	ENST00000285697.9	-26430	ENSG00000155330
LOC105375784	uncharacterized LOC105375784	-0.0451403	-0.721067	0.630787	-0.539612	-0.138427	0.891151	0.962774	-5.76537	peak_161221	Day0vsDay27	chr8	141059201	141059764	564	*	Promoter (<=1kb)	8	141059332	141060468	1137	1	105375784	ENST00000522882.1	0	NA
TIAM2	TIAM Rac1 associated GEF 2	-0.0451374	-1.69007	1.59979	-0.578195	-0.0568783	0.955151	0.995983	-5.62973	peak_142040	Day0vsDay8	chr6	155231491	155231809	319	*	Intron	6	155216966	155248002	31037	1	26230	ENST00000462408.2	14525	ENSG00000146426
IGLL3P	immunoglobulin lambda like polypeptide 3, pseudogene	-0.0451342	-0.473657	0.383389	5.10744	-0.222974	0.826244	0.952205	-5.46101	peak_104193	Day0vsDay15	chr22	25317909	25319514	1606	*	Promoter (<=1kb)	22	25318256	25320080	1825	1	91353	ENST00000412472.2	0	NA
FER1L6-AS2	FER1L6 antisense RNA 2	-0.0451335	-0.465163	0.374896	3.77545	-0.227191	0.822852	0.950958	-5.477	peak_160067	Day0vsDay15	chr8	124199807	124200656	850	*	Intron	8	124046073	124171522	125450	2	157376	ENST00000520031.1	-28285	ENSG00000253868
MGC34796	sepiapterin reductase (7,8-dihydrobiopterin:NADP+ oxidoreductase) pseudogene	-0.0451315	-0.64483	0.554567	0.0590179	-0.155992	0.877449	0.957538	-5.69617	peak_5782	Day0vsDay27	chr1	61654104	61655526	1423	*	Promoter (<=1kb)	1	61654194	61654908	715	1	414927	ENST00000416440.2	0	NA
TMEM114	transmembrane protein 114	-0.0451252	-0.421515	0.331265	4.21959	-0.25069	0.804858	0.945404	-5.46054	peak_57422	Day0vsDay15	chr16	8588681	8590862	2182	*	Promoter (<=1kb)	16	8537605	8589749	52145	2	283953	ENST00000623677.1	0	ENSG00000232258
CLEC1A	C-type lectin domain family 1 member A	-0.0451241	-0.522944	0.432696	4.07367	-0.198106	0.845313	0.958224	-5.46493	peak_34474	Day0vsDay15	chr12	10101336	10101953	618	*	Promoter (2-3kb)	12	10081269	10099028	17760	2	51267	ENST00000544104.1	-2308	ENSG00000150048
PITX1	paired like homeodomain 1	-0.0451218	-0.543479	0.453236	5.76785	-0.187752	0.853129	0.983803	-5.88659	peak_130917	Day0vsDay8	chr5	135033575	135034776	1202	*	Promoter (<=1kb)	5	135027734	135034228	6495	2	5307	ENST00000265340.12	0	ENSG00000069011
SNAI2	snail family transcriptional repressor 2	-0.0451154	-0.617417	0.527187	0.308411	-0.166033	0.86991	0.965096	-5.47685	peak_157018	Day0vsDay15	chr8	48871996	48872663	668	*	Distal Intergenic	8	48917598	48921429	3832	2	6591	ENST00000020945.4	48766	ENSG00000019549
WWP2	WW domain containing E3 ubiquitin protein ligase 2	-0.0451152	-0.419911	0.32968	1.96264	-0.255614	0.801254	0.944213	-5.46301	peak_61245	Day0vsDay15	chr16	69838600	69839065	466	*	Promoter (<=1kb)	16	69838737	69888158	49422	1	11060	ENST00000563618.5	0	ENSG00000198373
EPHB2	EPH receptor B2	-0.0451129	-0.635482	0.545256	1.94719	-0.162363	0.87295	0.986593	-5.7273	peak_2590	Day0vsDay8	chr1	22884845	22886096	1252	*	Intron	1	22865159	22882840	17682	1	2048	ENST00000490436.1	19686	ENSG00000133216
KANK4	KN motif and ankyrin repeat domains 4	-0.0451124	-0.731331	0.641106	-0.402421	-0.136416	0.892774	0.963264	-5.68669	peak_5805	Day0vsDay27	chr1	62327326	62328148	823	*	Distal Intergenic	1	62236165	62319434	83270	2	163782	ENST00000371153.9	-7892	ENSG00000132854
DLG5	discs large MAGUK scaffold protein 5	-0.0451123	-0.524583	0.434358	3.81829	-0.202316	0.842084	0.983303	-5.89001	peak_19878	Day0vsDay8	chr10	77799053	77799781	729	*	Intron	10	77806796	77807977	1182	2	9231	ENST00000484525.1	8196	ENSG00000151208
FADD	Fas associated via death domain	-0.0451109	-0.588354	0.498132	1.62118	-0.172125	0.864899	0.963748	-5.47622	peak_29421	Day0vsDay15	chr11	70195790	70196609	820	*	Distal Intergenic	11	70203296	70207390	4095	1	8772	ENST00000301838.5	-6687	ENSG00000168040
AHCY	adenosylhomocysteinase	-0.045107	-0.4736	0.383386	3.56046	-0.218201	0.829266	0.953127	-5.47694	peak_97684	Day0vsDay15	chr20	34302643	34303643	1001	*	Promoter (<=1kb)	20	34280268	34303355	23088	2	191	ENST00000217426.7	0	ENSG00000101444
LOC105370954	uncharacterized LOC105370954	-0.0450896	-0.651837	0.561658	1.2398	-0.156631	0.877251	0.967313	-5.45259	peak_55389	Day0vsDay15	chr15	86829059	86829596	538	*	Intron	15	86932880	86946331	13452	1	105370954	ENST00000560696.1	-103284	ENSG00000259636
MIR5684	microRNA 5684	-0.045086	-0.953106	0.862934	0.135285	-0.10343	0.918699	0.991592	-5.56427	peak_76916	Day0vsDay8	chr19	12784539	12785424	886	*	Promoter (1-2kb)	19	12787128	12787192	65	1	100847071	ENST00000585074.1	-1704	ENSG00000263800
LOC102724489	uncharacterized LOC102724489	-0.0450836	-0.720099	0.629932	0.412925	-0.13844	0.891141	0.962774	-5.7267	peak_45315	Day0vsDay27	chr13	111511784	111512595	812	*	Distal Intergenic	13	111588291	111672608	84318	1	102724489	ENST00000375713.1	-75696	NA
LOC124900559	small nucleolar RNA SNORA25	-0.0450832	-0.408018	0.317852	2.69785	-0.25748	0.79918	0.927267	-5.67229	peak_108938	Day0vsDay27	chr3	32041906	32042405	500	*	Intron	3	32037526	32037653	128	1	124900559	ENST00000364831.1	4380	ENSG00000201701
MIR101-2	microRNA 101-2	-0.04508	-0.579409	0.489249	-0.588314	-0.174877	0.862762	0.951524	-5.73914	peak_162115	Day0vsDay27	chr9	4851250	4852017	768	*	Promoter (<=1kb)	9	4850297	4850375	79	1	406894	ENST00000362195.3	953	ENSG00000199065
CHD4	chromodomain helicase DNA binding protein 4	-0.0450796	-0.516559	0.4264	5.34949	-0.199476	0.844126	0.983541	-5.88316	peak_34168	Day0vsDay8	chr12	6592928	6593361	434	*	Promoter (<=1kb)	12	6591762	6592736	975	2	1108	ENST00000545083.1	-192	ENSG00000111642
FGR	FGR proto-oncogene, Src family tyrosine kinase	-0.0450783	-0.429896	0.33974	4.54314	-0.250338	0.805299	0.929711	-5.64989	peak_3154	Day0vsDay27	chr1	27618104	27619109	1006	*	Intron	1	27612300	27624062	11763	2	2268	ENST00000374004.5	4953	ENSG00000000938
FNBP1L	formin binding protein 1 like	-0.0450738	-0.575108	0.484961	2.49611	-0.177886	0.860735	0.984652	-5.80683	peak_6959	Day0vsDay8	chr1	93447536	93449331	1796	*	Promoter (<=1kb)	1	93448118	93554661	106544	1	54874	ENST00000271234.13	0	ENSG00000137942
MDM4	MDM4 regulator of p53	-0.0450661	-0.509263	0.419131	3.19263	-0.202166	0.841959	0.943807	-5.67484	peak_12162	Day0vsDay27	chr1	204565241	204566278	1038	*	Distal Intergenic	1	204542789	204549388	6600	1	4194	ENST00000444261.1	22452	ENSG00000198625
JDP2-AS1	JDP2 antisense RNA 1	-0.0450603	-0.507592	0.417472	1.67326	-0.201934	0.841807	0.943751	-5.6918	peak_48555	Day0vsDay27	chr14	75401932	75402345	414	*	Distal Intergenic	14	75425467	75427690	2224	2	101928377	ENST00000558267.2	25345	NA
MFSD12	major facilitator superfamily domain containing 12	-0.0450515	-0.453441	0.363338	5.08361	-0.228661	0.821226	0.950434	-5.46281	peak_75644	Day0vsDay15	chr19	3554351	3554636	286	*	Promoter (2-3kb)	19	3544199	3557563	13365	2	126321	ENST00000588918.5	2927	ENSG00000161091
FAM110A	family with sequence similarity 110 member A	-0.045049	-0.548267	0.458169	1.03615	-0.186676	0.853835	0.960706	-5.51134	peak_95581	Day0vsDay15	chr20	815098	815541	444	*	Distal Intergenic	20	833715	846277	12563	1	83541	ENST00000381941.8	-18174	ENSG00000125898
UTRN	utrophin	-0.0450451	-0.4773	0.38721	4.94009	-0.216005	0.830956	0.982306	-5.88121	peak_141484	Day0vsDay8	chr6	144408816	144409049	234	*	Intron	6	144344101	144426328	82228	1	7402	ENST00000421035.2	64715	ENSG00000152818
VAV3	vav guanine nucleotide exchange factor 3	-0.045043	-0.551153	0.461067	4.8712	-0.187452	0.853474	0.948166	-5.663	peak_7439	Day0vsDay27	chr1	107785711	107786949	1239	*	Promoter (<=1kb)	1	107573169	107785624	212456	2	10451	ENST00000343258.8	-87	ENSG00000134215
GRID1	glutamate ionotropic receptor delta type subunit 1	-0.0450421	-0.924242	0.834158	-1.10978	-0.106191	0.916385	0.97295	-5.65668	peak_20498	Day0vsDay27	chr10	85729448	85730170	723	*	Exon	10	85601993	85613133	11141	2	2894	ENST00000552278.2	-116315	ENSG00000182771
LINC00205	long intergenic non-protein coding RNA 205	-0.0450404	-0.488323	0.398242	1.92662	-0.21538	0.831797	0.982306	-5.80646	peak_102759	Day0vsDay8	chr21	45292481	45293707	1227	*	Exon	21	45288087	45296598	8512	1	642852	ENST00000701789.1	4394	ENSG00000223768
SVIL	supervillin	-0.0450362	-1.06329	0.973216	-0.241936	-0.0916778	0.927776	0.992881	-5.60734	peak_16974	Day0vsDay8	chr10	29463445	29464415	971	*	Exon	10	29473534	29481655	8122	2	6840	ENST00000460007.1	17240	ENSG00000197321
C19orf53	chromosome 19 open reading frame 53	-0.0450323	-0.551592	0.461527	1.0629	-0.188242	0.852765	0.947935	-5.65728	peak_77032	Day0vsDay27	chr19	13774114	13775321	1208	*	Promoter (<=1kb)	19	13774456	13778773	4318	1	28974	ENST00000588234.6	0	ENSG00000104979
PLAT	plasminogen activator, tissue type	-0.0450307	-0.622452	0.532391	-0.721396	-0.161649	0.873045	0.966307	-5.4822	peak_156653	Day0vsDay15	chr8	42223134	42223892	759	*	Distal Intergenic	8	42175297	42207709	32413	2	5327	ENST00000679300.1	-15425	ENSG00000104368
LINC01255	long intergenic non-protein coding RNA 1255	-0.0450301	-0.649306	0.559246	-0.755268	-0.155858	0.87772	0.957598	-5.65723	peak_71365	Day0vsDay27	chr18	11532821	11534057	1237	*	Distal Intergenic	18	11505779	11506968	1190	1	101927433	ENST00000586145.1	27042	ENSG00000267252
MATR3	matrin 3	-0.0450249	-0.623938	0.533888	-0.0393011	-0.161212	0.873385	0.96635	-5.49524	peak_131261	Day0vsDay15	chr5	139272713	139273043	331	*	Promoter (<=1kb)	5	139273752	139329404	55653	1	9782	ENST00000509990.5	-709	ENSG00000015479
CD84	CD84 molecule	-0.0450219	-0.395199	0.305155	2.25168	-0.270789	0.789621	0.940745	-5.45672	peak_9745	Day0vsDay15	chr1	160576148	160577388	1241	*	Promoter (2-3kb)	1	160541098	160579496	38399	2	8832	ENST00000368054.8	2108	ENSG00000066294
KCNB1	potassium voltage-gated channel subfamily B member 1	-0.0450213	-0.666517	0.576475	2.52408	-0.153204	0.87989	0.986699	-5.82656	peak_99072	Day0vsDay8	chr20	49398757	49398948	192	*	Intron	20	49374800	49387005	12206	2	3745	ENST00000635210.1	-11752	ENSG00000158445
DYSF	dysferlin	-0.0450143	-0.46105	0.371021	2.28787	-0.224273	0.824596	0.937012	-5.67451	peak_86008	Day0vsDay27	chr2	71510112	71510700	589	*	Intron	2	71466702	71686648	219947	1	8291	ENST00000410041.1	43410	ENSG00000135636
CCDC7	coiled-coil domain containing 7	-0.0450138	-0.670517	0.580489	1.7824	-0.149167	0.882769	0.986861	-5.76696	peak_17248	Day0vsDay8	chr10	32650144	32651274	1131	*	Intron	10	32686019	32876445	190427	1	79741	ENST00000375028.9	-34745	ENSG00000216937
NES	nestin	-0.0450086	-0.491613	0.401595	3.26551	-0.213634	0.833327	0.982306	-5.84774	peak_9463	Day0vsDay8	chr1	156689061	156690117	1057	*	Exon	1	156668763	156677407	8645	2	10763	ENST00000368223.4	-11654	ENSG00000132688
PLXNA4	plexin A4	-0.044999	-0.704892	0.614894	-0.275576	-0.141347	0.888871	0.961961	-5.74306	peak_151521	Day0vsDay27	chr7	132559937	132561250	1314	*	Intron	7	132123340	132576470	453131	2	91584	ENST00000321063.9	15220	ENSG00000221866
HSD17B2	hydroxysteroid 17-beta dehydrogenase 2	-0.0449955	-0.429994	0.340002	3.15217	-0.243282	0.810412	0.979787	-5.83667	peak_62073	Day0vsDay8	chr16	82032920	82034227	1308	*	Promoter (<=1kb)	16	82035004	82071070	36067	1	3294	ENST00000563491.5	-777	ENSG00000086696
TRHDE	thyrotropin releasing hormone degrading enzyme	-0.0449955	-1.41101	1.32102	0.503996	-0.0682765	0.946177	0.995032	-5.54449	peak_37261	Day0vsDay8	chr12	72756676	72757388	713	*	Distal Intergenic	12	72568630	72621331	52702	1	29953	ENST00000549922.1	188046	ENSG00000072657
DTNB	dystrobrevin beta	-0.0449854	-0.727072	0.637101	-0.647464	-0.136707	0.892495	0.963166	-5.75947	peak_83407	Day0vsDay27	chr2	25513114	25514424	1311	*	Intron	2	25388318	25497651	109334	2	1838	ENST00000481841.5	-15463	ENSG00000138101
LINC01955	long intergenic non-protein coding RNA 1955	-0.0449849	-0.688756	0.598787	-0.618708	-0.144841	0.886143	0.960883	-5.69418	peak_86827	Day0vsDay27	chr2	87228564	87229735	1172	*	Distal Intergenic	2	87249095	87253750	4656	2	105374847	ENST00000626392.1	24015	NA
LINC02028	long intergenic non-protein coding RNA 2028	-0.0449747	-0.606069	0.51612	3.36768	-0.166146	0.869546	0.986034	-5.86742	peak_117014	Day0vsDay8	chr3	194032279	194032644	366	*	Intron	3	194009954	194027276	17323	2	285389	ENST00000665355.1	-5003	ENSG00000230102
NCK1-DT	NCK1 divergent transcript	-0.0449684	-0.829518	0.739582	-0.280159	-0.118807	0.906496	0.974686	-5.48501	peak_114508	Day0vsDay15	chr3	136861384	136862918	1535	*	Promoter (<=1kb)	3	136835345	136862031	26687	2	101927597	ENST00000661609.1	0	NA
LINC00205	long intergenic non-protein coding RNA 205	-0.0449654	-0.564977	0.475047	2.31559	-0.182909	0.856868	0.961936	-5.47491	peak_102763	Day0vsDay15	chr21	45310084	45310713	630	*	Distal Intergenic	21	45288087	45296598	8512	1	642852	ENST00000701789.1	21997	ENSG00000223768
LOC107985172	uncharacterized LOC107985172	-0.0449643	-0.869102	0.779174	-0.539974	-0.11309	0.910976	0.990458	-5.60094	peak_74568	Day0vsDay8	chr18	77668232	77668864	633	*	Distal Intergenic	18	77421619	77561044	139426	1	107985172	ENST00000583629.2	246613	NA
GREB1	growth regulating estrogen receptor binding 1	-0.0449628	-0.458453	0.368527	1.49398	-0.230046	0.820623	0.935786	-5.66982	peak_82593	Day0vsDay27	chr2	11639703	11640341	639	*	Exon	2	11612343	11618300	5958	1	9687	ENST00000472040.1	27360	ENSG00000196208
CDC25C	cell division cycle 25C	-0.0449623	-0.591373	0.501448	0.0566512	-0.173071	0.864451	0.952256	-5.61258	peak_131190	Day0vsDay27	chr5	138315758	138317422	1665	*	3' UTR	5	138325918	138328882	2965	2	995	ENST00000504831.1	11460	ENSG00000158402
MIR4422	microRNA 4422	-0.0449593	-0.486357	0.396439	2.73661	-0.221753	0.827219	0.952545	-5.4638	peak_5529	Day0vsDay15	chr1	55257833	55258652	820	*	Intron	1	55225641	55225723	83	1	100616272	ENST00000581938.1	32192	ENSG00000265822
UNKL	unk like zinc finger	-0.0449572	-0.878591	0.788676	0.63476	-0.112728	0.911435	0.990478	-5.60982	peak_56744	Day0vsDay8	chr16	1393700	1394200	501	*	3' UTR	16	1397045	1399508	2464	2	64718	ENST00000509981.1	5308	ENSG00000059145
EHD1	EH domain containing 1	-0.0449522	-0.479106	0.389201	5.64052	-0.217301	0.830526	0.953565	-5.46279	peak_28720	Day0vsDay15	chr11	64858593	64860216	1624	*	Promoter (<=1kb)	11	64855052	64860045	4994	2	10938	ENST00000498472.1	0	ENSG00000110047
GABRR2	gamma-aminobutyric acid type A receptor subunit rho2	-0.0449503	-0.578146	0.488245	5.97853	-0.174744	0.862865	0.985057	-5.88851	peak_139238	Day0vsDay8	chr6	89271520	89271981	462	*	Promoter (2-3kb)	6	89257208	89269353	12146	2	2570	ENST00000602432.1	-2167	ENSG00000111886
SLC41A3	solute carrier family 41 member 3	-0.0449348	-0.601662	0.511793	-0.747628	-0.168028	0.868344	0.964791	-5.47925	peak_113525	Day0vsDay15	chr3	126098138	126098434	297	*	Intron	3	126033645	126101555	67911	2	54946	ENST00000509064.5	3121	ENSG00000114544
WSPAR	WNT signaling pathway activating non-coding RNA	-0.0449228	-0.425642	0.335797	2.27448	-0.251317	0.804412	0.945193	-5.47212	peak_130801	Day0vsDay15	chr5	133869224	133870015	792	*	Distal Intergenic	5	133913677	133917269	3593	1	105664404	ENST00000513561.1	-43662	ENSG00000249073
HNRNPA1P10	heterogeneous nuclear ribonucleoprotein A1 pseudogene 10	-0.0449221	-0.612566	0.522722	2.40262	-0.165019	0.870623	0.986236	-5.85452	peak_76826	Day0vsDay8	chr19	11662304	11662648	345	*	Intron	19	11666069	11667030	962	2	664709	ENST00000444945.1	4382	NA
ADGRB2	adhesion G protein-coupled receptor B2	-0.0449198	-0.444168	0.354329	1.93714	-0.235119	0.816699	0.948765	-5.48756	peak_3622	Day0vsDay15	chr1	31745469	31746038	570	*	Promoter (1-2kb)	1	31742108	31743673	1566	2	576	ENST00000468430.1	-1796	ENSG00000121753
YTHDC2	YTH N6-methyladenosine RNA binding protein C2	-0.0449181	-0.761874	0.672038	0.885515	-0.136002	0.893411	0.971848	-5.43322	peak_129915	Day0vsDay15	chr5	113524952	113525418	467	*	Exon	5	113514146	113526703	12558	1	64848	ENST00000514720.1	10806	ENSG00000047188
GRAMD4	GRAM domain containing 4	-0.0449156	-0.641065	0.551233	0.566754	-0.156171	0.87731	0.957508	-5.72486	peak_106517	Day0vsDay27	chr22	46660626	46661329	704	*	Promoter (1-2kb)	22	46663107	46671167	8061	1	23151	ENST00000456069.1	-1778	ENSG00000075240
AP3D1	adaptor related protein complex 3 subunit delta 1	-0.0449053	-0.513639	0.423828	2.38221	-0.203709	0.840877	0.983187	-5.83419	peak_75389	Day0vsDay8	chr19	2144211	2144725	515	*	Intron	19	2114216	2138814	24599	2	8943	ENST00000699944.1	-5397	ENSG00000065000
ARHGAP8	Rho GTPase activating protein 8	-0.0449037	-1.51823	1.42842	-0.212933	-0.0631745	0.950193	0.99536	-5.5598	peak_106271	Day0vsDay8	chr22	44887913	44888774	862	*	3' UTR	22	44859661	44862463	2803	1	23779	ENST00000469342.1	28252	ENSG00000241484
BMP2	bone morphogenetic protein 2	-0.0449028	-0.436026	0.34622	2.947	-0.238419	0.814082	0.979969	-5.82571	peak_96129	Day0vsDay8	chr20	6767893	6768593	701	*	Promoter (<=1kb)	20	6767686	6780246	12561	1	650	ENST00000378827.5	207	ENSG00000125845
SERPINE2	serpin family E member 2	-0.0449027	-0.595426	0.505621	-0.176341	-0.169628	0.866913	0.953301	-5.6926	peak_93661	Day0vsDay27	chr2	224110095	224111284	1190	*	Distal Intergenic	2	224001641	224039318	37678	2	5270	ENST00000454956.1	-70777	ENSG00000135919
GMDS	GDP-mannose 4,6-dehydratase	-0.044902	-0.405545	0.315741	5.97856	-0.26182	0.796558	0.942627	-5.45344	peak_134682	Day0vsDay15	chr6	1624035	1625516	1482	*	Promoter (<=1kb)	6	1623806	1624740	935	2	2762	ENST00000476972.6	0	ENSG00000112699
ELL	elongation factor for RNA polymerase II	-0.0449012	-0.529071	0.439269	1.2045	-0.197389	0.845681	0.958326	-5.46085	peak_77759	Day0vsDay15	chr19	18495536	18495768	233	*	Intron	19	18444751	18475933	31183	2	8178	ENST00000596124.3	-19603	ENSG00000105656
CYP4F8	cytochrome P450 family 4 subfamily F member 8	-0.0449007	-0.674163	0.584362	2.49801	-0.150989	0.881648	0.98681	-5.73667	peak_77295	Day0vsDay8	chr19	15628446	15629909	1464	*	Promoter (<=1kb)	19	15628349	15629635	1287	1	11283	ENST00000589722.2	97	ENSG00000186526
TMEM175	transmembrane protein 175	-0.0448883	-0.473113	0.383336	2.3601	-0.219055	0.828917	0.981864	-5.81685	peak_117586	Day0vsDay8	chr4	955177	956292	1116	*	Promoter (2-3kb)	4	952411	955491	3081	1	84286	ENST00000506669.1	2766	ENSG00000127419
CCDC59	coiled-coil domain containing 59	-0.0448878	-1.06149	0.971713	-0.011027	-0.091524	0.927897	0.992881	-5.60834	peak_37532	Day0vsDay8	chr12	82210894	82211302	409	*	Distal Intergenic	12	82352839	82356121	3283	2	29080	ENST00000550589.1	144819	ENSG00000133773
DDX54	DEAD-box helicase 54	-0.0448811	-0.400615	0.310853	2.84571	-0.27054	0.78997	0.940784	-5.47792	peak_39210	Day0vsDay15	chr12	113165564	113166191	628	*	Promoter (<=1kb)	12	113161921	113165872	3952	2	79039	ENST00000546898.1	0	ENSG00000123064
MIR8060	microRNA 8060	-0.0448809	-0.902125	0.812363	-0.073074	-0.108521	0.914557	0.977087	-5.51903	peak_112207	Day0vsDay15	chr3	96236390	96236746	357	*	Distal Intergenic	3	96359964	96360039	76	1	102465864	ENST00000615894.1	-123218	ENSG00000278103
LINC01173	long intergenic non-protein coding RNA 1173	-0.0448797	-0.515002	0.425243	3.35268	-0.198139	0.845085	0.945021	-5.67376	peak_94469	Day0vsDay27	chr2	234604676	234605408	733	*	Distal Intergenic	2	234682668	234717764	35097	1	106144537	ENST00000629370.1	-77260	ENSG00000280744
LOC105376314	uncharacterized LOC105376314	-0.0448796	-0.517957	0.428198	2.03388	-0.198359	0.844931	0.958077	-5.4681	peak_168211	Day0vsDay15	chr9	134928589	134930399	1811	*	Distal Intergenic	9	134936524	134943207	6684	1	105376314	ENST00000664778.1	-6125	ENSG00000236403
KIF2B	kinesin family member 2B	-0.0448737	-0.561599	0.471852	-0.339661	-0.180007	0.85878	0.962408	-5.48161	peak_68008	Day0vsDay15	chr17	53594061	53594957	897	*	Intron	17	53822927	53825193	2267	1	84643	ENST00000268919.6	-227970	ENSG00000141200
TUBGCP2	tubulin gamma complex component 2	-0.0448699	-0.718734	0.628995	0.0436089	-0.138019	0.89147	0.962823	-5.74823	peak_24674	Day0vsDay27	chr10	133289020	133290071	1052	*	Promoter (<=1kb)	10	133279641	133291034	11394	2	10844	ENST00000368562.5	963	ENSG00000130640
CLPB	ClpB family mitochondrial disaggregase	-0.0448681	-0.669599	0.579863	1.60303	-0.153568	0.879669	0.986699	-5.66504	peak_29651	Day0vsDay8	chr11	72333362	72335304	1943	*	Promoter (<=1kb)	11	72293297	72332954	39658	2	81570	ENST00000645105.1	-408	ENSG00000162129
DOP1B	DOP1 leucine zipper like protein B	-0.0448611	-0.639635	0.549913	2.30521	-0.157723	0.876289	0.986593	-5.82376	peak_101818	Day0vsDay8	chr21	36245040	36245518	479	*	Promoter (<=1kb)	21	36246301	36261915	15615	1	9980	ENST00000463668.1	-783	ENSG00000142197
PSD4	pleckstrin and Sec7 domain containing 4	-0.0448571	-0.509018	0.419304	0.286749	-0.200318	0.843056	0.957464	-5.47721	peak_88608	Day0vsDay15	chr2	113192577	113193933	1357	*	Promoter (<=1kb)	2	113193848	113196607	2760	1	23550	ENST00000493329.1	0	ENSG00000125637
ADAM6	ADAM metallopeptidase domain 6 (pseudogene)	-0.0448546	-0.455641	0.365931	2.3133	-0.22716	0.822755	0.936514	-5.6933	peak_50981	Day0vsDay27	chr14	106061622	106062404	783	*	Exon	14	105969729	105972269	2541	2	8755	ENST00000606026.2	-89353	ENSG00000290844
RUNX1-AS1	RUNX1 antisense RNA 1	-0.0448542	-0.685421	0.595712	2.98964	-0.145581	0.885909	0.960883	-5.66306	peak_101715	Day0vsDay27	chr21	34843300	34843992	693	*	Intron	21	34836286	34884882	48597	1	124905014	ENST00000651798.1	7014	ENSG00000286153
DPP6	dipeptidyl peptidase like 6	-0.0448437	-0.698111	0.608424	1.95411	-0.146189	0.885408	0.986907	-5.78642	peak_153099	Day0vsDay8	chr7	153936779	153937255	477	*	Intron	7	153887097	154894285	1007189	1	1804	ENST00000404039.5	49682	ENSG00000130226
STXBP6	syntaxin binding protein 6	-0.0448404	-0.577437	0.487756	1.31264	-0.177036	0.861365	0.984784	-5.79192	peak_46380	Day0vsDay8	chr14	25032159	25032776	618	*	Intron	14	24812192	25049000	236809	2	29091	ENST00000546511.5	16224	ENSG00000168952
LOC105371010	uncharacterized LOC105371010	-0.0448347	-0.522609	0.432939	2.41292	-0.194513	0.847543	0.945853	-5.66773	peak_56121	Day0vsDay27	chr15	98218245	98218691	447	*	Intron	15	98122563	98131707	9145	2	105371010	ENST00000663373.1	-86538	NA
ODAD3	outer dynein arm docking complex subunit 3	-0.0448319	-0.536134	0.44647	2.39513	-0.189507	0.851704	0.959922	-5.48303	peak_76798	Day0vsDay15	chr19	11434792	11435910	1119	*	Promoter (<=1kb)	19	11420604	11435178	14575	2	115948	ENST00000591345.5	0	ENSG00000198003
ACTL7B	actin like 7B	-0.0448284	-0.524191	0.434534	5.92452	-0.193866	0.848374	0.983541	-5.88502	peak_165929	Day0vsDay8	chr9	108316663	108317213	551	*	Distal Intergenic	9	108854588	108855986	1399	2	10880	ENST00000374667.5	538773	ENSG00000148156
CD3E	CD3 epsilon subunit of T-cell receptor complex	-0.0448274	-0.527824	0.438169	3.72924	-0.193298	0.848913	0.946356	-5.67554	peak_32049	Day0vsDay27	chr11	118304296	118305421	1126	*	Promoter (<=1kb)	11	118304730	118313341	8612	1	916	ENST00000529713.5	0	ENSG00000198851
LZTFL1	leucine zipper transcription factor like 1	-0.0448265	-0.445966	0.356313	0.991266	-0.231631	0.818947	0.949579	-5.48074	peak_109890	Day0vsDay15	chr3	45915406	45916474	1069	*	Promoter (<=1kb)	3	45823320	45915724	92405	2	54585	ENST00000539217.5	0	ENSG00000163818
LILRA5	leukocyte immunoglobulin like receptor A5	-0.0448224	-0.439082	0.349437	3.67684	-0.238845	0.813918	0.948307	-5.46281	peak_80980	Day0vsDay15	chr19	54311428	54311682	255	*	Promoter (<=1kb)	19	54307459	54311663	4205	2	353514	ENST00000477720.1	0	ENSG00000187116
MIR1273C	microRNA 1273c	-0.0448217	-0.712789	0.623145	-0.0187895	-0.139441	0.890501	0.97101	-5.49012	peak_142011	Day0vsDay15	chr6	154883491	154883951	461	*	Intron	6	154853360	154853436	77	1	100422821	ENST00000578669.1	30131	ENSG00000264814
LOC124904792	zinc finger protein 480-like	-0.0448197	-0.603097	0.513458	1.37213	-0.167116	0.86898	0.954217	-5.67752	peak_80869	Day0vsDay27	chr19	53196725	53197536	812	*	Promoter (<=1kb)	19	53197091	53219422	22332	1	124904792	ENST00000691098.1	0	NA
LOC105378453	uncharacterized LOC105378453	-0.0448026	-0.5985	0.508895	1.83704	-0.168739	0.867766	0.985789	-5.72037	peak_21578	Day0vsDay8	chr10	101297747	101298819	1073	*	Distal Intergenic	10	101283923	101286729	2807	1	105378453	ENST00000688609.1	13824	ENSG00000289441
KLRG2	killer cell lectin like receptor G2	-0.044799	-0.667727	0.578129	2.86856	-0.153231	0.879919	0.986699	-5.83086	peak_151881	Day0vsDay8	chr7	139482709	139484166	1458	*	Promoter (<=1kb)	7	139452690	139483673	30984	2	346689	ENST00000340940.5	0	ENSG00000188883
INPPL1	inositol polyphosphate phosphatase like 1	-0.0447952	-0.60345	0.513859	1.19646	-0.166931	0.869106	0.985964	-5.71393	peak_29644	Day0vsDay8	chr11	72238053	72238616	564	*	Promoter (<=1kb)	11	72237660	72238621	962	1	3636	ENST00000320683.7	393	ENSG00000165458
RASA3	RAS p21 protein activator 3	-0.0447928	-0.405662	0.316076	2.23767	-0.267742	0.792075	0.9242	-5.65629	peak_45696	Day0vsDay27	chr13	114015786	114016141	356	*	Intron	13	114021409	114036193	14785	2	22821	ENST00000542651.2	20052	ENSG00000185989
TNS3	tensin 3	-0.0447913	-0.513244	0.423661	1.16962	-0.20138	0.842613	0.9441	-5.67316	peak_146870	Day0vsDay27	chr7	47484483	47485995	1513	*	Intron	7	47424159	47481285	57127	2	64759	ENST00000415929.5	-3198	ENSG00000136205
CACNA1A	calcium voltage-gated channel subunit alpha1 A	-0.0447906	-0.399519	0.309938	1.98301	-0.262082	0.795986	0.942408	-5.46792	peak_77012	Day0vsDay15	chr19	13503759	13504766	1008	*	Promoter (1-2kb)	19	13333640	13505939	172300	2	773	ENST00000593160.2	1173	ENSG00000141837
MIR9-1HG	MIR9-1 host gene	-0.0447864	-0.454461	0.364888	3.60293	-0.229776	0.820863	0.950409	-5.46521	peak_9418	Day0vsDay15	chr1	156421332	156422182	851	*	Promoter (<=1kb)	1	156404252	156421770	17519	2	10485	ENST00000703098.1	0	ENSG00000125462
MED15	mediator complex subunit 15	-0.0447846	-0.508647	0.419077	6.03084	-0.200667	0.843173	0.983541	-5.88203	peak_103556	Day0vsDay8	chr22	20517287	20517773	487	*	Intron	22	20523643	20555148	31506	1	51586	ENST00000445189.5	-5870	ENSG00000099917
BRD3OS	BRD3 opposite strand	-0.0447816	-0.677199	0.587636	-0.211436	-0.146775	0.884634	0.96072	-5.72496	peak_168063	Day0vsDay27	chr9	134034055	134034687	633	*	Exon	9	134027151	134029515	2365	1	266655	ENST00000552018.1	6904	ENSG00000235106
CD69	CD69 molecule	-0.04478	-0.568453	0.478893	3.11474	-0.177248	0.860921	0.984652	-5.86931	peak_34448	Day0vsDay8	chr12	9758541	9759371	831	*	Promoter (1-2kb)	12	9752486	9760901	8416	2	969	ENST00000228434.7	1530	ENSG00000110848
LINC01231	long intergenic non-protein coding RNA 1231	-0.0447792	-1.23691	1.14735	0.208855	-0.0778591	0.938638	0.994495	-5.63735	peak_162039	Day0vsDay8	chr9	3180924	3182105	1182	*	Promoter (<=1kb)	9	3181342	3200432	19091	1	101929247	ENST00000663825.1	0	ENSG00000236511
LINC00582	long intergenic non-protein coding RNA 582	-0.0447738	-0.444874	0.355327	3.74612	-0.236384	0.815827	0.933902	-5.65726	peak_13971	Day0vsDay27	chr1	231611895	231613363	1469	*	Promoter (<=1kb)	1	231591292	231612090	20799	2	100287814	ENST00000448058.1	0	ENSG00000229228
SMOC2	SPARC related modular calcium binding 2	-0.044756	-0.477891	0.388379	4.32296	-0.220225	0.828208	0.981855	-5.85562	peak_143301	Day0vsDay8	chr6	168643640	168644143	504	*	Intron	6	168653045	168666503	13459	1	64094	ENST00000392100.6	-8902	ENSG00000112562
PRKCQ	protein kinase C theta	-0.0447477	-0.601129	0.511633	2.01275	-0.168562	0.867897	0.985831	-5.83674	peak_15658	Day0vsDay8	chr10	6576387	6576824	438	*	Intron	10	6427148	6580276	153129	2	5588	ENST00000263125.10	3452	ENSG00000065675
DNMT3B	DNA methyltransferase 3 beta	-0.0447451	-0.679987	0.590497	0.714194	-0.147671	0.884125	0.969024	-5.43584	peak_97528	Day0vsDay15	chr20	32804854	32805357	504	*	3' UTR	20	32800835	32809355	8521	1	1789	ENST00000696245.1	4019	ENSG00000088305
LINC02744	long intergenic non-protein coding RNA 2744	-0.0447422	-0.699221	0.609737	-0.0880345	-0.142694	0.887907	0.961675	-5.74708	peak_32261	Day0vsDay27	chr11	119977184	119978122	939	*	Intron	11	119987952	119994703	6752	2	105369528	ENST00000534055.2	16581	ENSG00000254863
MIR612	microRNA 612	-0.044742	-1.03167	0.942183	1.76503	-0.0946374	0.92559	0.992881	-5.72281	peak_28811	Day0vsDay8	chr11	65448090	65449601	1512	*	Distal Intergenic	11	65444458	65444557	100	1	693197	ENST00000384994.1	3632	ENSG00000283791
SHISA5	shisa family member 5	-0.044736	-0.452492	0.36302	3.47801	-0.234814	0.817046	0.94883	-5.45376	peak_110168	Day0vsDay15	chr3	48472341	48473635	1295	*	Promoter (<=1kb)	3	48467876	48473103	5228	2	51246	ENST00000494854.5	0	ENSG00000164054
DNMT1	DNA methyltransferase 1	-0.0447284	-0.435281	0.345824	1.49592	-0.237389	0.814532	0.948573	-5.47655	peak_76577	Day0vsDay15	chr19	10206258	10206702	445	*	Intron	19	10180355	10201197	20843	2	1786	ENST00000586800.5	-5061	ENSG00000130816
PXDNL	peroxidasin like	-0.0447245	-0.554778	0.465329	1.09169	-0.185794	0.854669	0.948469	-5.66836	peak_157117	Day0vsDay27	chr8	51327558	51328265	708	*	Intron	8	51319931	51340185	20255	2	137902	ENST00000519183.1	11920	ENSG00000147485
INO80D	INO80 complex subunit D	-0.044718	-0.657349	0.567913	0.263255	-0.158323	0.876054	0.986593	-5.54948	peak_92786	Day0vsDay8	chr2	205922836	205923399	564	*	Distal Intergenic	2	206009705	206063244	53540	2	54891	ENST00000424117.5	139845	ENSG00000114933
ZNF385B	zinc finger protein 385B	-0.0447126	-0.496692	0.407267	1.91787	-0.207954	0.837578	0.942168	-5.68733	peak_91709	Day0vsDay27	chr2	179773921	179774369	449	*	Intron	2	179769662	179796319	26658	2	151126	ENST00000438871.2	21950	ENSG00000144331
GOLGA8EP	golgin A8 family member E, pseudogene	-0.0447085	-0.644323	0.554906	0.416462	-0.156805	0.877105	0.967313	-5.41801	peak_51300	Day0vsDay15	chr15	22390543	22391129	587	*	Distal Intergenic	15	22427039	22436932	9894	2	390535	ENST00000314246.12	45803	ENSG00000278429
LINC01115	long intergenic non-protein coding RNA 1115	-0.0447044	-0.646142	0.556733	-0.373263	-0.154069	0.878947	0.958093	-5.74096	peak_81526	Day0vsDay27	chr2	883582	884064	483	*	Distal Intergenic	2	791614	868608	76995	2	339822	ENST00000648115.1	-14974	ENSG00000237667
ADGRG3	adhesion G protein-coupled receptor G3	-0.0447006	-0.449395	0.359994	3.14384	-0.233178	0.818247	0.980997	-5.84036	peak_60532	Day0vsDay8	chr16	57678876	57679963	1088	*	Promoter (<=1kb)	16	57679798	57688916	9119	1	222487	ENST00000569977.1	0	ENSG00000182885
PKNOX2	PBX/knotted 1 homeobox 2	-0.0446998	-0.635967	0.546567	-0.380101	-0.158305	0.875784	0.956968	-5.69951	peak_32657	Day0vsDay27	chr11	125241926	125242933	1008	*	Promoter (1-2kb)	11	125240073	125367882	127810	1	63876	ENST00000561115.5	1853	ENSG00000165495
PLEKHH1	pleckstrin homology, MyTH4 and FERM domain containing H1	-0.0446951	-0.63361	0.54422	1.45763	-0.158738	0.875575	0.986593	-5.77843	peak_47928	Day0vsDay8	chr14	67578068	67578414	347	*	Promoter (<=1kb)	14	67578563	67587548	8986	1	57475	ENST00000561370.5	-149	ENSG00000054690
PHACTR2	phosphatase and actin regulator 2	-0.0446939	-0.506878	0.41749	0.595529	-0.2041	0.840476	0.943405	-5.66646	peak_141436	Day0vsDay27	chr6	143709499	143710021	523	*	Intron	6	143678173	143712336	34164	1	9749	ENST00000545919.1	31326	ENSG00000112419
LRRFIP1	LRR binding FLII interacting protein 1	-0.0446773	-0.539685	0.450331	2.0437	-0.188098	0.852762	0.983803	-5.79535	peak_94777	Day0vsDay8	chr2	237630632	237631171	540	*	Intron	2	237627607	237722131	94525	1	9208	ENST00000465870.5	3025	ENSG00000124831
ARHGAP24	Rho GTPase activating protein 24	-0.0446769	-0.546028	0.456674	4.28979	-0.185188	0.855113	0.984146	-5.88993	peak_121353	Day0vsDay8	chr4	85302357	85303126	770	*	Distal Intergenic	4	85475150	86002666	527517	1	83478	ENST00000395184.6	-172024	ENSG00000138639
RNGTT	RNA guanylyltransferase and 5'-phosphatase	-0.0446727	-0.608055	0.51871	2.97146	-0.16843	0.868655	0.985899	-5.84539	peak_139220	Day0vsDay8	chr6	88780690	88781285	596	*	Intron	6	88612719	88963409	350691	2	8732	ENST00000369475.7	182124	ENSG00000111880
SMYD2	SET and MYND domain containing 2	-0.0446726	-0.434759	0.345414	2.33832	-0.241071	0.812511	0.94771	-5.48503	peak_12916	Day0vsDay15	chr1	214261214	214262161	948	*	Distal Intergenic	1	214281102	214337131	56030	1	56950	ENST00000491455.5	-18941	ENSG00000143499
LINC02783	long intergenic non-protein coding RNA 2783	-0.0446616	-1.11982	1.03049	-0.762934	-0.0882467	0.930744	0.993197	-5.63388	peak_2010	Day0vsDay8	chr1	17190275	17190906	632	*	Promoter (<=1kb)	1	17189789	17196387	6599	1	400743	ENST00000634972.1	486	ENSG00000204362
LOC124904931	uncharacterized LOC124904931	-0.0446585	-0.445316	0.355999	2.13971	-0.231041	0.819399	0.949808	-5.49048	peak_99453	Day0vsDay15	chr20	52540441	52541041	601	*	Intron	20	52487922	52500591	12670	2	124904931	ENST00000416237.1	-39850	NA
CLCNKB	chloride voltage-gated channel Kb	-0.044656	-0.385914	0.296602	2.79117	-0.274004	0.787248	0.939918	-5.46557	peak_1828	Day0vsDay15	chr1	16055786	16056602	817	*	Promoter (<=1kb)	1	16056524	16057305	782	1	1188	ENST00000684650.1	0	ENSG00000184908
MMP24	matrix metallopeptidase 24	-0.0446533	-1.17861	1.08931	-0.623883	-0.0819541	0.93557	0.993962	-5.56922	peak_97760	Day0vsDay8	chr20	35226095	35227651	1557	*	Promoter (<=1kb)	20	35226690	35276998	50309	1	10893	ENST00000246186.8	0	ENSG00000125966
CASTOR2	cytosolic arginine sensor for mTORC1 subunit 2	-0.0446532	-0.599693	0.510387	2.40085	-0.168592	0.867953	0.985831	-5.83203	peak_148671	Day0vsDay8	chr7	74940636	74941151	516	*	Distal Intergenic	7	74964705	75031528	66824	1	729438	ENST00000616305.2	-23554	ENSG00000274070
GDF10	growth differentiation factor 10	-0.0446504	-0.642309	0.553008	-0.0906591	-0.155876	0.8777	0.967513	-5.48396	peak_18113	Day0vsDay15	chr10	47287096	47287899	804	*	Distal Intergenic	10	47300197	47313577	13381	1	2662	ENST00000580279.2	-12298	ENSG00000266524
SPRY4-AS1	SPRY4 antisense RNA 1	-0.0446459	-0.404235	0.314944	2.55639	-0.262911	0.795615	0.942292	-5.46601	peak_131570	Day0vsDay15	chr5	142356667	142357646	980	*	Intron	5	142353543	142375654	22112	1	101926941	ENST00000514303.1	3124	ENSG00000231185
CLTC	clathrin heavy chain	-0.0446457	-0.614703	0.525412	0.274885	-0.16337	0.871927	0.965767	-5.47851	peak_68321	Day0vsDay15	chr17	59641728	59642751	1024	*	Intron	17	59647646	59648695	1050	1	1213	ENST00000585198.1	-4895	ENSG00000141367
ARMC2	armadillo repeat containing 2	-0.0446383	-0.458006	0.36873	5.18057	-0.224793	0.824687	0.951571	-5.46285	peak_139950	Day0vsDay15	chr6	108955290	108956459	1170	*	Intron	6	108959460	108965117	5658	1	84071	ENST00000481850.1	-3001	ENSG00000118690
DIP2C	disco interacting protein 2 homolog C	-0.0446356	-0.459367	0.370096	-0.438178	-0.226198	0.823468	0.951202	-5.42489	peak_15036	Day0vsDay15	chr10	499160	500370	1211	*	Intron	10	364962	390016	25055	2	22982	ENST00000421992.2	-109144	ENSG00000151240
LINC01348	long intergenic non-protein coding RNA 1348	-0.0446351	-0.606359	0.517089	2.83511	-0.170287	0.866724	0.953218	-5.68088	peak_14229	Day0vsDay27	chr1	235073762	235075722	1961	*	Exon	1	235067168	235069814	2647	2	731656	ENST00000688791.1	-3948	ENSG00000280587
LINC01516	long intergenic non-protein coding RNA 1516	-0.0446339	-0.410628	0.321361	3.46192	-0.252783	0.802762	0.944686	-5.48165	peak_16769	Day0vsDay15	chr10	24951585	24953244	1660	*	Promoter (<=1kb)	10	24952350	25161236	208887	1	101929025	ENST00000648191.1	0	ENSG00000231422
TOGARAM2	TOG array regulator of axonemal microtubules 2	-0.0446307	-0.365369	0.276108	1.46391	-0.295073	0.771296	0.935104	-5.45074	peak_83710	Day0vsDay15	chr2	28977084	28977413	330	*	Intron	2	28981298	29052230	70933	1	165186	ENST00000379558.5	-3885	ENSG00000189350
LINC02096	long intergenic non-protein coding RNA 2096	-0.0446303	-0.79247	0.703209	-0.840914	-0.123703	0.902664	0.967323	-5.77168	peak_64714	Day0vsDay27	chr17	14627302	14628317	1016	*	Distal Intergenic	17	14834557	14900557	66001	1	107984977	ENST00000660746.1	-206240	ENSG00000238212
HK1	hexokinase 1	-0.0446222	-0.418833	0.329588	3.32293	-0.248228	0.806649	0.930398	-5.67313	peak_19154	Day0vsDay27	chr10	69392112	69393009	898	*	3' UTR	10	69382717	69392204	9488	1	3098	ENST00000703957.1	9395	ENSG00000156515
NPR3	natriuretic peptide receptor 3	-0.0446203	-0.876364	0.787123	0.620939	-0.111199	0.912458	0.990487	-5.59576	peak_126913	Day0vsDay8	chr5	32703038	32703727	690	*	Intron	5	32709407	32786826	77420	1	4883	ENST00000434067.6	-5680	ENSG00000113389
BRCA2	BRCA2 DNA repair associated	-0.0446175	-0.456127	0.366892	1.19581	-0.234632	0.817218	0.948835	-5.44688	peak_42221	Day0vsDay15	chr13	32314725	32316193	1469	*	Promoter (<=1kb)	13	32315086	32400268	85183	1	675	ENST00000544455.6	0	ENSG00000139618
TMEM108	transmembrane protein 108	-0.0446171	-0.740429	0.651195	1.11618	-0.133306	0.895347	0.964426	-5.70694	peak_114174	Day0vsDay27	chr3	133318957	133319487	531	*	Intron	3	133379717	133396192	16476	1	66000	ENST00000511388.1	-60230	ENSG00000144868
DIPK1A	divergent protein kinase domain 1A	-0.0446168	-0.629032	0.539798	2.9063	-0.158747	0.875574	0.986593	-5.87703	peak_6923	Day0vsDay8	chr1	92858643	92859603	961	*	Intron	1	92842160	92877150	34991	2	388650	ENST00000613047.4	17547	ENSG00000154511
CPAMD8	C3 and PZP like alpha-2-macroglobulin domain containing 8	-0.0446157	-0.641708	0.552476	0.435301	-0.155448	0.878006	0.967513	-5.49881	peak_77489	Day0vsDay15	chr19	16977674	16978565	892	*	Promoter (1-2kb)	19	16947082	16976068	28987	2	27151	ENST00000593420.5	-1606	ENSG00000160111
LOC124904067	uncharacterized LOC124904067	-0.0446116	-0.46018	0.370957	2.51	-0.225107	0.824364	0.951496	-5.48658	peak_69963	Day0vsDay15	chr17	78856360	78856816	457	*	3' UTR	17	78845345	78846686	1342	1	124904067	ENST00000667381.1	11015	NA
LINC02907	long intergenic non-protein coding RNA 2907	-0.0446063	-0.821251	0.732039	0.367508	-0.122791	0.903689	0.989047	-5.53796	peak_168269	Day0vsDay8	chr9	135343343	135344279	937	*	Promoter (<=1kb)	9	135343249	135346562	3314	1	157927	ENST00000623103.1	94	ENSG00000178243
DROSHA	drosha ribonuclease III	-0.0446055	-1.12577	1.03656	0.508015	-0.0855171	0.932617	0.993766	-5.56997	peak_126807	Day0vsDay8	chr5	31392967	31393663	697	*	Distal Intergenic	5	31401147	31406956	5810	2	29102	ENST00000514927.6	13293	ENSG00000113360
PPP1R1A	protein phosphatase 1 regulatory inhibitor subunit 1A	-0.0446	-0.48999	0.40079	2.0539	-0.214467	0.832644	0.940291	-5.65843	peak_36421	Day0vsDay27	chr12	54579384	54580224	841	*	3' UTR	12	54580112	54584316	4205	2	5502	ENST00000553113.5	4092	ENSG00000135447
KCNQ1OT1	KCNQ1 opposite strand/antisense transcript 1	-0.0445885	-1.02429	0.935118	-0.71225	-0.0943374	0.925688	0.980837	-5.44081	peak_25223	Day0vsDay15	chr11	2586465	2587102	638	*	Intron	11	2608328	2699994	91667	2	10984	ENST00000597346.1	112892	ENSG00000269821
TPTE	transmembrane phosphatase with tensin homology	-0.0445838	-0.644139	0.554972	3.35452	-0.154136	0.878895	0.986699	-5.85214	peak_100899	Day0vsDay8	chr21	10640988	10641593	606	*	Distal Intergenic	21	10521583	10605716	84134	1	7179	ENST00000618007.5	119405	ENSG00000274391
LOC124903100	small nucleolar RNA SNORD88	-0.0445743	-0.500031	0.410882	4.59494	-0.202859	0.841093	0.983187	-5.88219	peak_34684	Day0vsDay8	chr12	12974179	12974550	372	*	Promoter (2-3kb)	12	12972053	12972143	91	1	124903100	ENST00000408684.1	2126	ENSG00000221611
CAPN9	calpain 9	-0.0445743	-0.557621	0.468472	1.23163	-0.185484	0.854928	0.948574	-5.6638	peak_13906	Day0vsDay27	chr1	230753599	230754312	714	*	Intron	1	230747415	230802003	54589	1	10753	ENST00000354537.1	6184	ENSG00000135773
BCL11B	BCL11 transcription factor B	-0.0445647	-0.469213	0.380084	3.31105	-0.22304	0.826133	0.952201	-5.46981	peak_49987	Day0vsDay15	chr14	99273004	99273647	644	*	Promoter (<=1kb)	14	99169287	99272197	102911	2	64919	ENST00000357195.8	-807	ENSG00000127152
LOC124900225	small nucleolar RNA SNORA33	-0.0445439	-1.33072	1.24163	-0.17204	-0.0722651	0.943219	0.994706	-5.63263	peak_139658	Day0vsDay8	chr6	103396599	103397519	921	*	Distal Intergenic	6	103583135	103583268	134	1	124900225	ENST00000365413.1	-185616	ENSG00000202283
ARL4C	ARF like GTPase 4C	-0.0445436	-0.467351	0.378264	2.89828	-0.22575	0.824081	0.981645	-5.82729	peak_94462	Day0vsDay8	chr2	234550408	234551093	686	*	Distal Intergenic	2	234493041	234497081	4041	2	10123	ENST00000339728.6	-53327	ENSG00000188042
CHID1	chitinase domain containing 1	-0.04453	-0.7483	0.65924	-0.11827	-0.131153	0.896836	0.96503	-5.74392	peak_24882	Day0vsDay27	chr11	869105	869878	774	*	Promoter (<=1kb)	11	868395	870486	2092	2	66005	ENST00000532909.5	608	ENSG00000177830
MRPL54	mitochondrial ribosomal protein L54	-0.0445296	-0.567529	0.47847	5.52736	-0.177522	0.861072	0.984686	-5.88793	peak_75695	Day0vsDay8	chr19	3762442	3763309	868	*	Promoter (<=1kb)	19	3762682	3767565	4884	1	116541	ENST00000330133.5	0	ENSG00000183617
CABIN1	calcineurin binding protein 1	-0.0445292	-0.493789	0.404731	3.79446	-0.21488	0.832554	0.940235	-5.65843	peak_104053	Day0vsDay27	chr22	24072398	24072991	594	*	Exon	22	24067005	24071183	4179	1	23523	ENST00000484593.1	5393	ENSG00000099991
LINC01943	long intergenic non-protein coding RNA 1943	-0.044528	-0.513343	0.424287	3.41673	-0.196874	0.845718	0.983541	-5.85137	peak_86855	Day0vsDay8	chr2	87439693	87440200	508	*	Exon	2	87439842	87445756	5915	2	101928173	ENST00000629820.1	5556	ENSG00000280721
PLCH1	phospholipase C eta 1	-0.0445228	-0.426284	0.337239	4.25192	-0.24402	0.810099	0.946995	-5.46625	peak_115424	Day0vsDay15	chr3	155512237	155512946	710	*	Intron	3	155490742	155504572	13831	2	23007	ENST00000469040.1	-7665	ENSG00000114805
SPTBN5	spectrin beta, non-erythrocytic 5	-0.0445191	-0.376537	0.287499	2.91694	-0.277935	0.783635	0.920437	-5.66916	peak_52435	Day0vsDay27	chr15	41851870	41852568	699	*	Promoter (1-2kb)	15	41848371	41850572	2202	2	51332	ENST00000563899.1	-1298	ENSG00000137877
LDB2	LIM domain binding 2	-0.0445172	-1.09097	1.00194	-0.120143	-0.0891929	0.929891	0.993195	-5.59042	peak_119001	Day0vsDay8	chr4	16666956	16667438	483	*	Intron	4	16512005	16653819	141815	2	9079	ENST00000503153.5	-13137	ENSG00000169744
HK2	hexokinase 2	-0.044517	-0.714029	0.624995	2.23904	-0.138246	0.89147	0.988046	-5.76308	peak_86280	Day0vsDay8	chr2	74876109	74876801	693	*	Intron	2	74854333	74867907	13575	1	3099	ENST00000472302.1	21776	ENSG00000159399
PDE1B	phosphodiesterase 1B	-0.0445055	-0.54344	0.454429	3.0638	-0.184896	0.854989	0.984146	-5.85461	peak_36417	Day0vsDay8	chr12	54541713	54542106	394	*	Intron	12	54549601	54579239	29639	1	5153	ENST00000243052.8	-7495	ENSG00000123360
USP3	ubiquitin specific peptidase 3	-0.0445048	-0.546074	0.457065	2.18496	-0.191785	0.850112	0.959596	-5.46161	peak_53476	Day0vsDay15	chr15	63498934	63499185	252	*	Distal Intergenic	15	63504511	63594640	90130	1	9960	ENST00000540797.5	-5326	ENSG00000140455
NUCB2	nucleobindin 2	-0.044503	-0.531317	0.442311	5.73612	-0.189489	0.851432	0.983786	-5.88677	peak_26294	Day0vsDay8	chr11	17276125	17277533	1409	*	Promoter (<=1kb)	11	17276731	17282870	6140	1	4925	ENST00000525637.1	0	ENSG00000070081
SPI1	Spi-1 proto-oncogene	-0.0444975	-0.443515	0.35452	2.79942	-0.231154	0.819313	0.981071	-5.81804	peak_27770	Day0vsDay8	chr11	47373641	47374627	987	*	Intron	11	47354913	47378391	23479	2	6688	ENST00000227163.8	3764	ENSG00000066336
STX8	syntaxin 8	-0.0444858	-0.592353	0.503381	5.70772	-0.168525	0.868079	0.985831	-5.89098	peak_64432	Day0vsDay8	chr17	9389128	9389383	256	*	Intron	17	9250474	9437889	187416	2	9482	ENST00000570583.5	48506	ENSG00000170310
LOC124902558	uncharacterized LOC124902558	-0.0444844	-0.688059	0.59909	-0.536096	-0.14467	0.886439	0.961016	-5.65347	peak_23779	Day0vsDay27	chr10	128439940	128440887	948	*	Distal Intergenic	10	128316282	128320214	3933	2	124902558	ENST00000454492.1	-119726	NA
PSPC1	paraspeckle component 1	-0.0444785	-0.422918	0.333961	1.54462	-0.25234	0.803718	0.945032	-5.48592	peak_41355	Day0vsDay15	chr13	19817075	19817489	415	*	Distal Intergenic	13	19702871	19783019	80149	2	55269	ENST00000619300.4	-34056	ENSG00000121390
LHX1-DT	LHX1 divergent transcript	-0.0444721	-0.526317	0.437373	5.38024	-0.19139	0.85031	0.983587	-5.88645	peak_66392	Day0vsDay8	chr17	36866391	36866979	589	*	Intron	17	36907063	36933243	26181	2	102723471	ENST00000664845.1	66264	ENSG00000277268
LOC101926964	uncharacterized LOC101926964	-0.0444664	-0.874598	0.785666	0.367755	-0.111425	0.912429	0.990478	-5.56124	peak_5748	Day0vsDay8	chr1	60833152	60833829	678	*	Intron	1	60659634	60826587	166954	2	101926964	ENST00000667862.1	-6565	ENSG00000231252
SLCO4C1	solute carrier organic anion transporter family member 4C1	-0.044466	-0.699565	0.610633	2.73541	-0.143158	0.887719	0.987427	-5.84064	peak_129515	Day0vsDay8	chr5	102304390	102305270	881	*	Distal Intergenic	5	102233986	102296284	62299	2	353189	ENST00000310954.7	-8106	ENSG00000173930
MAP2K4	mitogen-activated protein kinase kinase 4	-0.0444642	-0.483267	0.394339	2.81095	-0.210349	0.835688	0.955202	-5.48177	peak_64612	Day0vsDay15	chr17	12020345	12021574	1230	*	Promoter (<=1kb)	17	12020829	12113318	92490	1	6416	ENST00000582183.5	0	ENSG00000065559
SLAMF7	SLAM family member 7	-0.0444572	-0.55221	0.463295	1.47607	-0.182266	0.857139	0.984241	-5.84317	peak_9778	Day0vsDay8	chr1	160738238	160738625	388	*	Promoter (<=1kb)	1	160739057	160754814	15758	1	57823	ENST00000441662.6	-432	ENSG00000026751
GNAQ	G protein subunit alpha q	-0.044456	-0.466801	0.377889	3.56179	-0.2203	0.828111	0.952776	-5.46902	peak_164253	Day0vsDay15	chr9	78103643	78104499	857	*	Distal Intergenic	9	77716097	78031811	315715	2	2776	ENST00000286548.9	-71832	ENSG00000156052
ENOSF1	enolase superfamily member 1	-0.0444505	-0.526432	0.43753	6.45978	-0.194536	0.848017	0.983541	-5.88151	peak_70722	Day0vsDay8	chr18	691739	692317	579	*	Promoter (<=1kb)	18	683331	690800	7470	2	55556	ENST00000577334.5	-939	ENSG00000132199
TSC1	TSC complex subunit 1	-0.0444487	-0.705774	0.616877	-0.19028	-0.139316	0.890457	0.962643	-5.70684	peak_167892	Day0vsDay27	chr9	132901690	132902471	782	*	Promoter (<=1kb)	9	132891392	132901958	10567	2	7248	ENST00000644786.1	0	ENSG00000165699
SEZ6L	seizure related 6 homolog like	-0.044448	-0.713215	0.624319	0.721856	-0.142821	0.888038	0.987498	-5.70709	peak_104259	Day0vsDay8	chr22	26292246	26293435	1190	*	Promoter (<=1kb)	22	26292251	26380468	88218	1	23544	ENST00000402979.1	0	ENSG00000100095
SEC61A2	SEC61 translocon subunit alpha 2	-0.0444434	-0.581013	0.492127	5.79354	-0.171687	0.865239	0.985457	-5.8901	peak_16015	Day0vsDay8	chr10	12129073	12130114	1042	*	Promoter (<=1kb)	10	12129637	12155404	25768	1	55176	ENST00000379051.5	0	ENSG00000065665
FHIT	fragile histidine triad diadenosine triphosphatase	-0.0444422	-0.563173	0.474289	4.01327	-0.177587	0.860658	0.984652	-5.89915	peak_111132	Day0vsDay8	chr3	61381846	61382080	235	*	Distal Intergenic	3	59751407	61251459	1500053	2	2272	ENST00000468189.5	-130387	ENSG00000189283
MLX	MAX dimerization protein MLX	-0.0444377	-0.502677	0.413802	3.83147	-0.204234	0.84048	0.983131	-5.86601	peak_66973	Day0vsDay8	chr17	42566599	42568039	1441	*	Promoter (<=1kb)	17	42567072	42573239	6168	1	6945	ENST00000246912.8	0	ENSG00000108788
IKZF5	IKAROS family zinc finger 5	-0.0444344	-0.546525	0.457656	6.06441	-0.184041	0.85604	0.984241	-5.88526	peak_23120	Day0vsDay8	chr10	123007844	123009389	1546	*	Promoter (<=1kb)	10	122990808	123008687	17880	2	64376	ENST00000617859.4	0	ENSG00000095574
B3GNTL1	UDP-GlcNAc:betaGal beta-1,3-N-acetylglucosaminyltransferase like 1	-0.0444299	-0.43875	0.34989	3.08295	-0.234711	0.817112	0.94883	-5.47145	peak_70626	Day0vsDay15	chr17	82972943	82973308	366	*	Intron	17	82946894	82961332	14439	2	146712	ENST00000571394.1	-11611	ENSG00000175711
TUBBP5	tubulin beta pseudogene 5	-0.0444244	-1.0202	0.931349	0.937854	-0.0966286	0.924061	0.992779	-5.64462	peak_168755	Day0vsDay8	chr9	138134226	138134916	691	*	Distal Intergenic	9	138150075	138174700	24626	1	643224	ENST00000635438.1	-15159	NA
UBE3D	ubiquitin protein ligase E3D	-0.0444217	-0.418459	0.329616	2.6799	-0.253149	0.803074	0.928722	-5.65247	peak_139038	Day0vsDay27	chr6	82831742	82832377	636	*	Distal Intergenic	6	82892467	82894033	1567	2	90025	ENST00000503942.1	61656	ENSG00000118420
TTLL1-AS1	TTLL1 antisense RNA 1	-0.0444164	-0.487459	0.398626	2.77696	-0.215969	0.831581	0.939684	-5.68433	peak_106023	Day0vsDay27	chr22	43042032	43042978	947	*	Intron	22	43038585	43052366	13782	1	100506679	ENST00000443063.1	3447	ENSG00000230319
IZUMO3	IZUMO family member 3	-0.0444091	-1.18614	1.09732	-0.716981	-0.0806242	0.936463	0.994202	-5.59843	peak_162781	Day0vsDay8	chr9	24253668	24254202	535	*	Distal Intergenic	9	24543215	24545676	2462	2	100129669	ENST00000604921.5	291474	ENSG00000205442
MYO1F	myosin IF	-0.0444035	-0.517788	0.428981	0.765252	-0.197328	0.845731	0.958351	-5.48724	peak_76432	Day0vsDay15	chr19	8545535	8545989	455	*	Promoter (<=1kb)	19	8544068	8545718	1651	2	4542	ENST00000601502.1	0	ENSG00000142347
S100P	S100 calcium binding protein P	-0.0444022	-0.622197	0.533393	-0.662148	-0.15929	0.874881	0.956495	-5.70145	peak_118343	Day0vsDay27	chr4	6695787	6697037	1251	*	Promoter (1-2kb)	4	6693878	6697170	3293	1	6286	ENST00000513778.1	1909	ENSG00000163993
STAT3	signal transducer and activator of transcription 3	-0.0444008	-0.54519	0.456388	0.0817223	-0.187323	0.853474	0.960542	-5.44517	peak_66938	Day0vsDay15	chr17	42368509	42369310	802	*	Intron	17	42313412	42388373	74962	2	6774	ENST00000678960.1	19063	ENSG00000168610
ODF2	outer dense fiber of sperm tails 2	-0.0444	-0.484792	0.395992	0.503184	-0.208978	0.836371	0.941655	-5.72309	peak_167273	Day0vsDay27	chr9	128486449	128487538	1090	*	Intron	9	128492794	128500072	7279	1	4957	ENST00000483070.2	-5256	ENSG00000136811
PDLIM1	PDZ and LIM domain 1	-0.0443997	-0.735469	0.646669	-0.585722	-0.133173	0.895257	0.97226	-5.45112	peak_21039	Day0vsDay15	chr10	95263695	95264538	844	*	Exon	10	95263876	95273406	9531	2	9124	ENST00000493949.1	8868	ENSG00000107438
SCN7A	sodium voltage-gated channel alpha subunit 7	-0.0443989	-0.421293	0.332495	2.90357	-0.248928	0.806232	0.930203	-5.65735	peak_91134	Day0vsDay27	chr2	166424908	166425486	579	*	Intron	2	166461755	166465526	3772	2	6332	ENST00000497562.1	40040	ENSG00000136546
EFHD1	EF-hand domain family member D1	-0.0443988	-0.603575	0.514777	1.46388	-0.165154	0.870541	0.954821	-5.68246	peak_94220	Day0vsDay27	chr2	232655054	232655732	679	*	Intron	2	232661695	232672438	10744	1	80303	ENST00000427698.1	-5963	ENSG00000115468
GRK2	G protein-coupled receptor kinase 2	-0.0443984	-0.538108	0.449311	5.79515	-0.187889	0.85316	0.983803	-5.88523	peak_29037	Day0vsDay8	chr11	67267593	67268709	1117	*	Promoter (1-2kb)	11	67266481	67286536	20056	1	156	ENST00000526285.1	1112	ENSG00000173020
TNFAIP8	TNF alpha induced protein 8	-0.0443979	-0.512321	0.423525	1.89936	-0.196673	0.845873	0.983541	-5.78217	peak_130083	Day0vsDay8	chr5	119267963	119269524	1562	*	Promoter (<=1kb)	5	119268692	119393394	124703	1	25816	ENST00000274456.6	0	ENSG00000145779
LOC102723446	uncharacterized LOC102723446	-0.0443966	-0.579492	0.490699	-0.20363	-0.171979	0.865012	0.963782	-5.47434	peak_146763	Day0vsDay15	chr7	46058198	46059627	1430	*	Distal Intergenic	7	45969657	45980191	10535	1	102723446	ENST00000416708.1	88541	ENSG00000237471
LHX2	LIM homeobox 2	-0.0443843	-0.385974	0.297206	4.64248	-0.273308	0.787785	0.940145	-5.45398	peak_166801	Day0vsDay15	chr9	124133639	124134014	376	*	Distal Intergenic	9	124015397	124033301	17905	1	9355	ENST00000488674.2	118242	ENSG00000106689
PHF1	PHD finger protein 1	-0.0443838	-0.487795	0.399028	3.06309	-0.213575	0.833304	0.982306	-5.84119	peak_136781	Day0vsDay8	chr6	33409755	33411528	1774	*	Promoter (<=1kb)	6	33410399	33413294	2896	1	5252	ENST00000427004.5	0	ENSG00000112511
FBXW4	F-box and WD repeat domain containing 4	-0.0443787	-1.08353	0.99477	0.0445845	-0.0885226	0.930255	0.993195	-5.56035	peak_21606	Day0vsDay8	chr10	101660783	101661928	1146	*	Intron	10	101673565	101676714	3150	2	6468	ENST00000489578.2	14786	ENSG00000107829
LOC124904812	small nucleolar RNA U13	-0.0443709	-0.473589	0.384848	2.70396	-0.215855	0.831488	0.939678	-5.67564	peak_7840	Day0vsDay27	chr1	112369507	112370205	699	*	Promoter (<=1kb)	1	112371004	112371107	104	1	124904812	ENST00000459350.1	-799	ENSG00000238761
LOC105378735	uncharacterized LOC105378735	-0.0443693	-0.488599	0.39986	5.09209	-0.208586	0.837183	0.982314	-5.88038	peak_5441	Day0vsDay8	chr1	54474714	54476467	1754	*	Distal Intergenic	1	54514417	54517383	2967	1	105378735	ENST00000664270.1	-37950	NA
PRKAR1B	protein kinase cAMP-dependent type I regulatory subunit beta	-0.0443655	-0.790177	0.701446	1.62144	-0.123436	0.902971	0.989047	-5.76165	peak_143715	Day0vsDay8	chr7	707946	708421	476	*	Promoter (<=1kb)	7	596233	707407	111175	2	5575	ENST00000703504.1	-539	ENSG00000188191
FAM32A	family with sequence similarity 32 member A	-0.0443619	-0.469438	0.380715	2.12993	-0.227728	0.82268	0.936478	-5.66589	peak_77370	Day0vsDay27	chr19	16185705	16186031	327	*	Promoter (<=1kb)	19	16185455	16186649	1195	1	26017	ENST00000587351.1	250	ENSG00000105058
ACVR1C	activin A receptor type 1C	-0.044358	-0.541512	0.452796	4.41375	-0.184943	0.854953	0.948574	-5.67799	peak_90784	Day0vsDay27	chr2	157628018	157629447	1430	*	Promoter (<=1kb)	2	157526767	157628864	102098	2	130399	ENST00000243349.13	0	ENSG00000123612
CSRP1	cysteine and glycine rich protein 1	-0.0443567	-0.504517	0.415803	2.22986	-0.208957	0.836973	0.982313	-5.7649	peak_11808	Day0vsDay8	chr1	201480366	201481411	1046	*	Distal Intergenic	1	201483532	201492499	8968	2	1465	ENST00000533402.5	11088	ENSG00000159176
RNF152	ring finger protein 152	-0.0443509	-0.524188	0.435486	0.0613487	-0.191587	0.849807	0.946687	-5.72346	peak_73686	Day0vsDay27	chr18	61828822	61829508	687	*	Intron	18	61808067	61893007	84941	2	220441	ENST00000312828.4	63499	ENSG00000176641
FAM163B	family with sequence similarity 163 member B	-0.0443504	-0.488966	0.400265	2.74793	-0.20883	0.836967	0.982313	-5.85923	peak_167988	Day0vsDay8	chr9	133562103	133562447	345	*	Intron	9	133577081	133586197	9117	2	642968	ENST00000496132.2	23750	ENSG00000196990
AUNIP	aurora kinase A and ninein interacting protein	-0.0443423	-0.449053	0.360368	4.49896	-0.230484	0.820504	0.935698	-5.65561	peak_2931	Day0vsDay27	chr1	25858907	25860283	1377	*	Promoter (<=1kb)	1	25831913	25859458	27546	2	79000	ENST00000538789.5	0	ENSG00000127423
PPIA	peptidylprolyl isomerase A	-0.0443341	-0.567625	0.478957	0.0283115	-0.175611	0.862192	0.951384	-5.74007	peak_146605	Day0vsDay27	chr7	44819239	44819480	242	*	Intron	7	44798814	44801624	2811	1	5478	ENST00000480603.1	20425	ENSG00000196262
TRPV1	transient receptor potential cation channel subfamily V member 1	-0.0443299	-0.560553	0.471893	5.81278	-0.178954	0.860024	0.984571	-5.88711	peak_63746	Day0vsDay8	chr17	3580140	3580761	622	*	Promoter (2-3kb)	17	3573822	3577888	4067	2	7442	ENST00000570742.1	-2252	ENSG00000196689
SCIN	scinderin	-0.0443227	-0.480046	0.3914	2.06494	-0.215828	0.831571	0.939684	-5.67016	peak_144829	Day0vsDay27	chr7	12638873	12639330	458	*	Intron	7	12622838	12626541	3704	1	85477	ENST00000476649.1	16035	ENSG00000006747
CEP295NL	CEP295 N-terminal like	-0.0443207	-0.488006	0.399365	2.11629	-0.207056	0.837853	0.955797	-5.49502	peak_69970	Day0vsDay15	chr17	78902554	78903457	904	*	Promoter (<=1kb)	17	78890579	78903201	12623	2	100653515	ENST00000322630.3	0	ENSG00000178404
OCM2	oncomodulin 2	-0.0443181	-0.803955	0.715318	-0.378501	-0.120929	0.904835	0.974442	-5.54855	peak_149528	Day0vsDay15	chr7	97988316	97988873	558	*	Promoter (1-2kb)	7	97984687	97990196	5510	2	4951	ENST00000257627.5	1323	ENSG00000135175
PIK3CG	phosphatidylinositol-4,5-bisphosphate 3-kinase catalytic subunit gamma	-0.0443154	-0.682228	0.593597	2.04306	-0.145096	0.88619	0.960905	-5.677	peak_150416	Day0vsDay27	chr7	106878827	106879325	499	*	Promoter (2-3kb)	7	106882164	106882936	773	1	5294	ENST00000466738.1	-2839	ENSG00000105851
SRI	sorcin	-0.044311	-1.0656	0.97698	-0.219773	-0.0929039	0.927065	0.992881	-5.64756	peak_149260	Day0vsDay8	chr7	88219681	88220679	999	*	Promoter (<=1kb)	7	88205115	88220038	14924	2	6717	ENST00000265729.7	0	ENSG00000075142
ELFN2	extracellular leucine rich repeat and fibronectin type III domain containing 2	-0.0443071	-0.668938	0.580324	3.01291	-0.152383	0.880961	0.959042	-5.65868	peak_105230	Day0vsDay27	chr22	37408884	37409268	385	*	Intron	22	37375705	37418953	43249	2	114794	ENST00000414347.5	9685	ENSG00000166897
NOTCH3	notch receptor 3	-0.0443041	-0.389012	0.300404	2.2591	-0.278688	0.783945	0.938891	-5.45738	peak_77232	Day0vsDay15	chr19	15202832	15203111	280	*	Promoter (1-2kb)	19	15159038	15200995	41958	2	4854	ENST00000263388.7	-1837	ENSG00000074181
MYO15A	myosin XVA	-0.0443023	-0.50792	0.419316	3.43548	-0.198543	0.844775	0.957967	-5.47812	peak_65052	Day0vsDay15	chr17	18130338	18131155	818	*	Exon	17	18137841	18139611	1771	1	51168	ENST00000646238.1	-6686	ENSG00000091536
GTPBP3	GTP binding protein 3, mitochondrial	-0.0442993	-0.860984	0.772385	0.526114	-0.113027	0.911196	0.990478	-5.55536	peak_77555	Day0vsDay8	chr19	17351488	17354014	2527	*	3' UTR	19	17340946	17341664	719	1	84705	ENST00000595194.1	10542	ENSG00000130299
NOMO1	NODAL modulator 1	-0.044299	-0.718358	0.62976	-0.0257757	-0.136905	0.892449	0.971511	-5.4683	peak_57974	Day0vsDay15	chr16	14848999	14849415	417	*	Promoter (<=1kb)	16	14848521	14853604	5084	1	23420	ENST00000566720.5	478	ENSG00000103512
ZNF668	zinc finger protein 668	-0.0442985	-0.463251	0.374654	4.05012	-0.21917	0.82852	0.952973	-5.47301	peak_59384	Day0vsDay15	chr16	31072970	31075061	2092	*	Promoter (<=1kb)	16	31060847	31074240	13394	2	79759	ENST00000300849.5	0	ENSG00000167394
PCM1	pericentriolar material 1	-0.0442973	-0.468425	0.379831	5.29296	-0.217313	0.830398	0.982231	-5.87919	peak_155144	Day0vsDay8	chr8	17940927	17941911	985	*	Intron	8	17937176	17939016	1841	1	5108	ENST00000518985.1	3751	ENSG00000078674
CYP21A2	cytochrome P450 family 21 subfamily A member 2	-0.044296	-0.541651	0.453059	6.28661	-0.185154	0.855199	0.984178	-5.88494	peak_136635	Day0vsDay8	chr6	32037641	32038146	506	*	Promoter (<=1kb)	6	32038327	32039824	1498	1	1589	ENST00000466779.5	-181	ENSG00000231852
MARCHF2	membrane associated ring-CH-type finger 2	-0.0442954	-0.569526	0.480936	3.31768	-0.177396	0.861117	0.984686	-5.85672	peak_76404	Day0vsDay8	chr19	8404742	8405414	673	*	Distal Intergenic	19	8413270	8439004	25735	1	51257	ENST00000381035.8	-7856	ENSG00000099785
KIFC2	kinesin family member C2	-0.0442787	-0.514116	0.425558	4.10595	-0.195814	0.846873	0.983541	-5.85767	peak_161831	Day0vsDay8	chr8	144466957	144467178	222	*	Promoter (<=1kb)	8	144467261	144468439	1179	1	90990	ENST00000529644.1	-83	ENSG00000167702
ARHGAP35	Rho GTPase activating protein 35	-0.0442763	-1.17259	1.08404	0.446322	-0.081339	0.935901	0.994127	-5.63808	peak_80079	Day0vsDay8	chr19	46934952	46935661	710	*	Promoter (1-2kb)	19	46937320	47001425	64106	1	2909	ENST00000595822.1	-1659	ENSG00000160007
LOC124903951	uncharacterized LOC124903951	-0.0442743	-1.47072	1.38217	-0.249586	-0.064336	0.949279	0.995265	-5.57202	peak_65433	Day0vsDay8	chr17	21456876	21457829	954	*	Promoter (<=1kb)	17	21457434	21458989	1556	1	124903951	ENST00000582990.1	0	NA
LINC02144	long intergenic non-protein coding RNA 2144	-0.0442702	-0.781809	0.693268	0.304726	-0.130204	0.897884	0.965442	-5.60618	peak_129019	Day0vsDay27	chr5	87700529	87701351	823	*	Intron	5	87665345	87733269	67925	2	105379069	ENST00000511417.2	31918	NA
GALNT14	polypeptide N-acetylgalactosaminyltransferase 14	-0.0442688	-0.491445	0.402907	1.49024	-0.210739	0.83542	0.955127	-5.48334	peak_83889	Day0vsDay15	chr2	30980135	30980539	405	*	Intron	2	30932167	30991209	59043	2	79623	ENST00000481023.5	10670	ENSG00000158089
LOC124903356	uncharacterized LOC124903356	-0.044266	-1.05197	0.963434	0.0260222	-0.0910533	0.928267	0.992881	-5.60894	peak_49023	Day0vsDay8	chr14	89040217	89041340	1124	*	Distal Intergenic	14	89013386	89025807	12422	1	124903356	ENST00000637466.1	26831	ENSG00000283627
GBA1	glucosylceramidase beta 1	-0.0442579	-0.489854	0.401338	0.687387	-0.205877	0.838764	0.95605	-5.49615	peak_9293	Day0vsDay15	chr1	155233178	155234337	1160	*	Promoter (2-3kb)	1	155234961	155236459	1499	2	2629	ENST00000478472.1	2122	ENSG00000177628
LOC124901507	small nucleolar RNA U3	-0.0442574	-0.729078	0.640563	0.601653	-0.133957	0.894643	0.972157	-5.48155	peak_139387	Day0vsDay15	chr6	92922249	92922685	437	*	Distal Intergenic	6	92790453	92790665	213	1	124901507	ENST00000408528.2	131796	ENSG00000221455
ZBTB16	zinc finger and BTB domain containing 16	-0.0442535	-0.441494	0.352987	3.42917	-0.237775	0.815495	0.948641	-5.45645	peak_31613	Day0vsDay15	chr11	114087026	114087744	719	*	Intron	11	114064412	114247344	182933	1	7704	ENST00000539918.5	22614	ENSG00000109906
MIA3	MIA SH3 domain ER export factor 3	-0.0442503	-0.511273	0.422772	5.98669	-0.197351	0.845776	0.983541	-5.88275	peak_13207	Day0vsDay8	chr1	222643689	222644990	1302	*	Promoter (<=1kb)	1	222644303	222665823	21521	1	375056	ENST00000340535.11	0	ENSG00000154305
DDIT4	DNA damage inducible transcript 4	-0.0442462	-0.434029	0.345537	2.61395	-0.244347	0.809766	0.946972	-5.47412	peak_19528	Day0vsDay15	chr10	72285078	72285917	840	*	Distal Intergenic	10	72273924	72276036	2113	1	54541	ENST00000681898.1	11154	ENSG00000168209
MYO15B	myosin XVB	-0.0442381	-0.450566	0.36209	2.1442	-0.22736	0.822663	0.950867	-5.46299	peak_69446	Day0vsDay15	chr17	75594734	75595534	801	*	Promoter (<=1kb)	17	75594462	75595046	585	1	80022	ENST00000580701.1	272	ENSG00000266714
XPNPEP1	X-prolyl aminopeptidase 1	-0.04423	-0.588103	0.499643	1.85794	-0.168569	0.867662	0.985737	-5.73544	peak_22024	Day0vsDay8	chr10	109852032	109853380	1349	*	Distal Intergenic	10	109868636	109871032	2397	2	7511	ENST00000494499.1	17652	ENSG00000108039
KIF19	kinesin family member 19	-0.0442233	-0.647559	0.559113	0.810274	-0.152991	0.879927	0.958594	-5.68041	peak_69254	Day0vsDay27	chr17	74354062	74354725	664	*	Exon	17	74348590	74350481	1892	1	124602	ENST00000549637.1	5472	ENSG00000196169
LOC105370660	uncharacterized LOC105370660	-0.0442223	-0.545449	0.457005	3.22078	-0.183545	0.856365	0.94912	-5.67029	peak_49994	Day0vsDay27	chr14	99333413	99334126	714	*	Distal Intergenic	14	99284624	99287369	2746	2	105370660	ENST00000692131.2	-46044	NA
UBXN2B	UBX domain protein 2B	-0.0442169	-0.747153	0.658719	-0.337967	-0.130386	0.897436	0.97266	-5.48441	peak_157515	Day0vsDay15	chr8	58410907	58412024	1118	*	Promoter (<=1kb)	8	58411359	58434941	23583	1	137886	ENST00000522978.1	0	ENSG00000215114
MICALL2	MICAL like 2	-0.0442123	-1.04629	0.957868	-0.187552	-0.091453	0.927953	0.992881	-5.5925	peak_143853	Day0vsDay8	chr7	1340006	1340305	300	*	Distal Intergenic	7	1428465	1437611	9147	2	79778	ENST00000493998.1	97306	ENSG00000164877
LOC100287704	uncharacterized LOC100287704	-0.0441979	-0.384316	0.29592	1.99041	-0.279074	0.783514	0.920391	-5.67153	peak_147644	Day0vsDay27	chr7	63335299	63335646	348	*	Intron	7	63348899	63351774	2876	1	100287704	ENST00000666203.1	-13253	ENSG00000230000
MOXD2P	monooxygenase DBH like 2, pseudogene	-0.0441962	-0.574434	0.486042	5.86229	-0.173631	0.864136	0.985171	-5.88766	peak_152110	Day0vsDay8	chr7	142248499	142249118	620	*	Promoter (1-2kb)	7	142240740	142247067	6328	2	100289017	ENST00000460233.5	-1432	ENSG00000240268
LOC105377871	uncharacterized LOC105377871	-0.0441926	-0.762196	0.67381	0.667622	-0.128444	0.899038	0.966025	-5.75384	peak_139020	Day0vsDay27	chr6	81751730	81754323	2594	*	Promoter (<=1kb)	6	81491439	81751812	260374	2	105377871	ENST00000412306.1	0	NA
MRPL34	mitochondrial ribosomal protein L34	-0.044187	-0.424713	0.336339	1.71064	-0.250408	0.805177	0.945522	-5.48223	peak_77542	Day0vsDay15	chr19	17292049	17293128	1080	*	Promoter (<=1kb)	19	17292609	17306655	14047	1	64981	ENST00000595444.1	0	ENSG00000130312
C1S	complement C1s	-0.0441864	-0.458555	0.370182	4.68846	-0.221034	0.827086	0.981745	-5.88526	peak_34238	Day0vsDay8	chr12	7046539	7047113	575	*	Intron	12	7060515	7071032	10518	1	716	ENST00000328916.7	-13402	ENSG00000182326
USP13	ubiquitin specific peptidase 13	-0.0441797	-0.501052	0.412693	2.99348	-0.209834	0.836224	0.982306	-5.8471	peak_116287	Day0vsDay8	chr3	179754583	179755550	968	*	Promoter (1-2kb)	3	179757052	179764168	7117	1	8975	ENST00000680477.1	-1502	ENSG00000058056
